## Supplementary File 3 for "The role of alternative splicing in CEP290-related disease pathogenesis" (part 41 of 70)

Chromosome/scaffold name	Genomic coding start	Genomic coding end	Gene name	Gene stable ID	Transcript stable ID	Exon stable ID	Exon region start (bp)	Exon region end (bp)	Exon rank in transcript	Start phase	End phase	Skippable "0,0" exons	Skippable "TRUE,TRUE" exons	Skippable "2,2" exons	Skippable "-TRUE,-TRUE" exons	Skippable "-2,-2" exons	Interpro ID	Interpro Short Description	contains "coiled-coil"?	contains "collagen"?
11	130462497	130462780	ADAMTS15	ENSG00000166106	ENST00000299164	ENSE00001099887	130462497	130462780	4	1	0						IPR041645, IPR036383, IPR024079, IPR013277, IPR013273, IPR010294, IPR006586, IPR002870, IPR001590	ADAM_CR_2, TSP1_rpt_sf, MetalloPept_cat_dom_sf, Pept_M12B_ADAM-TS8, ADAMTS/ADAMTS-like, ADAM_spacer1, ADAM_Cys-rich, Peptidase_M12B_N, Peptidase_M12B	FALSE	FALSE
11	130469262	130469439	ADAMTS15	ENSG00000166106	ENST00000299164	ENSE00001099986	130469262	130469439	5	0	1						IPR041645, IPR036383, IPR024079, IPR013277, IPR013273, IPR010294, IPR006586, IPR002870, IPR001590	ADAM_CR_2, TSP1_rpt_sf, MetalloPept_cat_dom_sf, Pept_M12B_ADAM-TS8, ADAMTS/ADAMTS-like, ADAM_spacer1, ADAM_Cys-rich, Peptidase_M12B_N, Peptidase_M12B	FALSE	FALSE
11	130470920	130471101	ADAMTS15	ENSG00000166106	ENST00000299164	ENSE00001100031	130470920	130471101	6	1	0						IPR041645, IPR036383, IPR024079, IPR013277, IPR013273, IPR010294, IPR006586, IPR002870, IPR001590	ADAM_CR_2, TSP1_rpt_sf, MetalloPept_cat_dom_sf, Pept_M12B_ADAM-TS8, ADAMTS/ADAMTS-like, ADAM_spacer1, ADAM_Cys-rich, Peptidase_M12B_N, Peptidase_M12B	FALSE	FALSE
11	130471208	130471383	ADAMTS15	ENSG00000166106	ENST00000299164	ENSE00001099937	130471208	130471383	7	0	2						IPR041645, IPR036383, IPR024079, IPR013277, IPR013273, IPR010294, IPR006586, IPR002870, IPR001590	ADAM_CR_2, TSP1_rpt_sf, MetalloPept_cat_dom_sf, Pept_M12B_ADAM-TS8, ADAMTS/ADAMTS-like, ADAM_spacer1, ADAM_Cys-rich, Peptidase_M12B_N, Peptidase_M12B	FALSE	FALSE
11	130473047	130473821	ADAMTS15	ENSG00000166106	ENST00000299164	ENSE00001130225	130473047	130476641	8	2	-1						IPR041645, IPR036383, IPR024079, IPR013277, IPR013273, IPR010294, IPR006586, IPR002870, IPR001590	ADAM_CR_2, TSP1_rpt_sf, MetalloPept_cat_dom_sf, Pept_M12B_ADAM-TS8, ADAMTS/ADAMTS-like, ADAM_spacer1, ADAM_Cys-rich, Peptidase_M12B_N, Peptidase_M12B	FALSE	FALSE
11	133845369	133845446	SPATA19	ENSG00000166118	ENST00000299140	ENSE00001099974	133845369	133845513	1	-1	0
11	133845134	133845190	SPATA19	ENSG00000166118	ENST00000299140	ENSE00001099963	133845134	133845190	2	0	0	TRUE
11	133844509	133844640	SPATA19	ENSG00000166118	ENST00000299140	ENSE00001099969	133844509	133844640	3	0	0	TRUE
11	133844246	133844337	SPATA19	ENSG00000166118	ENST00000299140	ENSE00001099973	133844246	133844337	4	0	2
11	133842485	133842562	SPATA19	ENSG00000166118	ENST00000299140	ENSE00001195074	133842485	133842562	5	2	2			TRUE
11	133842039	133842105	SPATA19	ENSG00000166118	ENST00000299140	ENSE00001281729	133842030	133842105	6	2	-1
11			SPATA19	ENSG00000166118	ENST00000299140	ENSE00001281695	133840631	133840923	7	-1	-1
11	133845369	133845446	SPATA19	ENSG00000166118	ENST00000532889	ENSE00002142830	133845369	133845538	1	-1	0
11			SPATA19	ENSG00000166118	ENST00000532889	ENSE00002152294	133840762	133840809	7	-1	-1
11	43312128	43312196	API5	ENSG00000166181	ENST00000378852	ENSE00002142362	43312003	43312196	1	-1	0						IPR016024	ARM-type_fold	FALSE	FALSE
11	43318640	43318801	API5	ENSG00000166181	ENST00000378852	ENSE00001100652	43318640	43318801	2	0	0	TRUE					IPR016024	ARM-type_fold	FALSE	FALSE
11	43320821	43320914	API5	ENSG00000166181	ENST00000378852	ENSE00001100645	43320821	43320914	3	0	1						IPR016024	ARM-type_fold	FALSE	FALSE
11	43321411	43321476	API5	ENSG00000166181	ENST00000378852	ENSE00001100659	43321411	43321476	4	1	1		TRUE				IPR016024	ARM-type_fold	FALSE	FALSE
11	43321985	43322136	API5	ENSG00000166181	ENST00000378852	ENSE00001100672	43321985	43322136	5	1	0						IPR016024	ARM-type_fold	FALSE	FALSE
11	43323430	43323636	API5	ENSG00000166181	ENST00000378852	ENSE00001100662	43323430	43323636	6	0	0	TRUE					IPR016024	ARM-type_fold	FALSE	FALSE
11	43326507	43326611	API5	ENSG00000166181	ENST00000378852	ENSE00001100637	43326507	43326611	7	0	0	TRUE					IPR016024	ARM-type_fold	FALSE	FALSE
11	43327789	43327878	API5	ENSG00000166181	ENST00000378852	ENSE00001100648	43327789	43327878	8	0	0	TRUE					IPR016024	ARM-type_fold	FALSE	FALSE
11	43328712	43328893	API5	ENSG00000166181	ENST00000378852	ENSE00001100641	43328712	43328893	9	0	2						IPR016024	ARM-type_fold	FALSE	FALSE
11	43329965	43330058	API5	ENSG00000166181	ENST00000378852	ENSE00001100639	43329965	43330058	10	2	0						IPR016024	ARM-type_fold	FALSE	FALSE
11	43330508	43330564	API5	ENSG00000166181	ENST00000378852	ENSE00003628082	43330508	43330564	11	0	0	TRUE					IPR016024	ARM-type_fold	FALSE	FALSE
11	43335278	43335354	API5	ENSG00000166181	ENST00000378852	ENSE00003514773	43335278	43335354	12	0	2						IPR016024	ARM-type_fold	FALSE	FALSE
11	43335858	43335994	API5	ENSG00000166181	ENST00000378852	ENSE00003628769	43335858	43335994	13	2	1						IPR016024	ARM-type_fold	FALSE	FALSE
11	43342433	43342455	API5	ENSG00000166181	ENST00000378852	ENSE00002168581	43342433	43344529	14	1	-1						IPR016024	ARM-type_fold	FALSE	FALSE
11	43312128	43312196	API5	ENSG00000166181	ENST00000420461	ENSE00002192670	43311998	43312196	1	-1	0						IPR016024	ARM-type_fold	FALSE	FALSE
11	43342433	43342455	API5	ENSG00000166181	ENST00000420461	ENSE00002197679	43342433	43342981	13	1	-1						IPR016024	ARM-type_fold	FALSE	FALSE
11			API5	ENSG00000166181	ENST00000455725	ENSE00002152087	43311978	43312196	1	-1	-1				TRUE		IPR016024	ARM-type_fold	FALSE	FALSE
11	43318447	43318482	API5	ENSG00000166181	ENST00000455725	ENSE00002197698	43318421	43318482	2	-1	0						IPR016024	ARM-type_fold	FALSE	FALSE
11	43342428	43342510	API5	ENSG00000166181	ENST00000455725	ENSE00002164145	43342428	43342980	15	1	-1						IPR016024	ARM-type_fold	FALSE	FALSE
11	43312128	43312196	API5	ENSG00000166181	ENST00000531273	ENSE00003682503	43311996	43312196	1	-1	0						IPR016024	ARM-type_fold	FALSE	FALSE
11	43342428	43342510	API5	ENSG00000166181	ENST00000531273	ENSE00002177230	43342428	43344529	14	1	-1						IPR016024	ARM-type_fold	FALSE	FALSE
11	43312128	43312196	API5	ENSG00000166181	ENST00000534600	ENSE00002164960	43312096	43312196	1	-1	0						IPR016024	ARM-type_fold	FALSE	FALSE
11	43335858	43336035	API5	ENSG00000166181	ENST00000534600	ENSE00002192839	43335858	43336230	13	2	-1						IPR016024	ARM-type_fold	FALSE	FALSE
11			ALKBH3	ENSG00000166199	ENST00000302708	ENSE00002181840	43880831	43881179	1	-1	-1				TRUE		IPR037151, IPR032854, IPR027450	AlkB-like_sf, ALKBH3, AlkB-like	FALSE	FALSE
11	43882653	43882731	ALKBH3	ENSG00000166199	ENST00000302708	ENSE00001248417	43882583	43882731	2	-1	1						IPR037151, IPR032854, IPR027450	AlkB-like_sf, ALKBH3, AlkB-like	FALSE	FALSE
11	43883085	43883188	ALKBH3	ENSG00000166199	ENST00000302708	ENSE00003601122	43883085	43883188	3	1	0						IPR037151, IPR032854, IPR027450	AlkB-like_sf, ALKBH3, AlkB-like	FALSE	FALSE
11	43883983	43884017	ALKBH3	ENSG00000166199	ENST00000302708	ENSE00003521945	43883983	43884017	4	0	2						IPR037151, IPR032854, IPR027450	AlkB-like_sf, ALKBH3, AlkB-like	FALSE	FALSE
11	43886606	43886653	ALKBH3	ENSG00000166199	ENST00000302708	ENSE00003602677	43886606	43886653	5	2	2			TRUE			IPR037151, IPR032854, IPR027450	AlkB-like_sf, ALKBH3, AlkB-like	FALSE	FALSE
11	43889725	43889828	ALKBH3	ENSG00000166199	ENST00000302708	ENSE00003667714	43889725	43889828	6	2	1						IPR037151, IPR032854, IPR027450	AlkB-like_sf, ALKBH3, AlkB-like	FALSE	FALSE
11	43892041	43892129	ALKBH3	ENSG00000166199	ENST00000302708	ENSE00003658114	43892041	43892129	7	1	0						IPR037151, IPR032854, IPR027450	AlkB-like_sf, ALKBH3, AlkB-like	FALSE	FALSE
11	43901516	43901725	ALKBH3	ENSG00000166199	ENST00000302708	ENSE00003515101	43901516	43901725	8	0	0	TRUE					IPR037151, IPR032854, IPR027450	AlkB-like_sf, ALKBH3, AlkB-like	FALSE	FALSE
11	43919038	43919136	ALKBH3	ENSG00000166199	ENST00000302708	ENSE00003477134	43919038	43919136	9	0	0	TRUE					IPR037151, IPR032854, IPR027450	AlkB-like_sf, ALKBH3, AlkB-like	FALSE	FALSE
11	43919918	43920010	ALKBH3	ENSG00000166199	ENST00000302708	ENSE00002191074	43919918	43920274	10	0	-1						IPR037151, IPR032854, IPR027450	AlkB-like_sf, ALKBH3, AlkB-like	FALSE	FALSE
11	43882653	43882731	ALKBH3	ENSG00000166199	ENST00000529366	ENSE00002150337	43882577	43882731	1	-1	1						IPR037151, IPR032854	AlkB-like_sf, ALKBH3	FALSE	FALSE
11	43886609	43886653	ALKBH3	ENSG00000166199	ENST00000529366	ENSE00001478938	43886609	43886653	4	2	2						IPR037151, IPR032854	AlkB-like_sf, ALKBH3	FALSE	FALSE
11	43919038	43919042	ALKBH3	ENSG00000166199	ENST00000529366	ENSE00002184978	43919038	43919042	8	0	2						IPR037151, IPR032854	AlkB-like_sf, ALKBH3	FALSE	FALSE
11			ALKBH3	ENSG00000166199	ENST00000530803	ENSE00002146837	43880874	43881179	1	-1	-1
11	43897195	43897340	ALKBH3	ENSG00000166199	ENST00000530803	ENSE00002145926	43897195	43897354	7	1	-1
11			ALKBH3	ENSG00000166199	ENST00000530803	ENSE00002162461	43919042	43919136	9	-1	-1				TRUE
11			ALKBH3	ENSG00000166199	ENST00000530803	ENSE00003657465	43919918	43920266	10	-1	-1
11	43889762	43889828	ALKBH3	ENSG00000166199	ENST00000532129	ENSE00002201610	43889762	43889828	1	2	0						IPR037151, IPR032854, IPR027450	AlkB-like_sf, ALKBH3, AlkB-like	FALSE	FALSE
11	43919918	43920010	ALKBH3	ENSG00000166199	ENST00000532129	ENSE00003567634	43919918	43920266	4	0	-1						IPR037151, IPR032854, IPR027450	AlkB-like_sf, ALKBH3, AlkB-like	FALSE	FALSE
11			ALKBH3	ENSG00000166199	ENST00000532962	ENSE00002194059	43880811	43881179	1	-1	-1				TRUE
11			ALKBH3	ENSG00000166199	ENST00000532962	ENSE00003680574	43901516	43901725	8	-1	-1				TRUE
11			ALKBH3	ENSG00000166199	ENST00000532962	ENSE00003562233	43919038	43919136	9	-1	-1				TRUE
11			ALKBH3	ENSG00000166199	ENST00000532962	ENSE00002196973	43919918	43920010	10	-1	-1
11	123194913	123194940	CLMP	ENSG00000166250	ENST00000448775	ENSE00002200579	123194913	123195248	1	-1	1						IPR042454, IPR036179, IPR013783, IPR013106, IPR007110, IPR003599	CLMP, Ig-like_dom_sf, Ig-like_fold, Ig_V-set, Ig-like_dom, Ig_sub	FALSE	FALSE
11	123097795	123097952	CLMP	ENSG00000166250	ENST00000448775	ENSE00001134143	123097795	123097952	2	1	0						IPR042454, IPR036179, IPR013783, IPR013106, IPR007110, IPR003599	CLMP, Ig-like_dom_sf, Ig-like_fold, Ig_V-set, Ig-like_dom, Ig_sub	FALSE	FALSE
11	123084512	123084713	CLMP	ENSG00000166250	ENST00000448775	ENSE00003561866	123084512	123084713	3	0	1						IPR042454, IPR036179, IPR013783, IPR013106, IPR007110, IPR003599	CLMP, Ig-like_dom_sf, Ig-like_fold, Ig_V-set, Ig-like_dom, Ig_sub	FALSE	FALSE
11	123083680	123083847	CLMP	ENSG00000166250	ENST00000448775	ENSE00003533571	123083680	123083847	4	1	1		TRUE				IPR042454, IPR036179, IPR013783, IPR013106, IPR007110, IPR003599	CLMP, Ig-like_dom_sf, Ig-like_fold, Ig_V-set, Ig-like_dom, Ig_sub	FALSE	FALSE
11	123083085	123083207	CLMP	ENSG00000166250	ENST00000448775	ENSE00003470142	123083085	123083207	5	1	1		TRUE				IPR042454, IPR036179, IPR013783, IPR013106, IPR007110, IPR003599	CLMP, Ig-like_dom_sf, Ig-like_fold, Ig_V-set, Ig-like_dom, Ig_sub	FALSE	FALSE
11	123074702	123074843	CLMP	ENSG00000166250	ENST00000448775	ENSE00001766546	123074702	123074843	6	1	2						IPR042454, IPR036179, IPR013783, IPR013106, IPR007110, IPR003599	CLMP, Ig-like_dom_sf, Ig-like_fold, Ig_V-set, Ig-like_dom, Ig_sub	FALSE	FALSE
11	123073474	123073774	CLMP	ENSG00000166250	ENST00000448775	ENSE00001653164	123069872	123073774	7	2	-1						IPR042454, IPR036179, IPR013783, IPR013106, IPR007110, IPR003599	CLMP, Ig-like_dom_sf, Ig-like_fold, Ig_V-set, Ig-like_dom, Ig_sub	FALSE	FALSE
11	123653747	123653801	SCN3B	ENSG00000166257	ENST00000299333	ENSE00001134092	123653747	123653826	2	-1	1						IPR036179, IPR027098, IPR027096, IPR013783, IPR013106, IPR007110	Ig-like_dom_sf, Na_channel_b1/b3, Na_channel_b3, Ig-like_fold, Ig_V-set, Ig-like_dom	FALSE	FALSE
11	123645587	123645750	SCN3B	ENSG00000166257	ENST00000299333	ENSE00001101500	123645587	123645750	3	1	0						IPR036179, IPR027098, IPR027096, IPR013783, IPR013106, IPR007110	Ig-like_dom_sf, Na_channel_b1/b3, Na_channel_b3, Ig-like_fold, Ig_V-set, Ig-like_dom	FALSE	FALSE
11	123642446	123642671	SCN3B	ENSG00000166257	ENST00000299333	ENSE00001101487	123642446	123642671	4	0	1						IPR036179, IPR027098, IPR027096, IPR013783, IPR013106, IPR007110	Ig-like_dom_sf, Na_channel_b1/b3, Na_channel_b3, Ig-like_fold, Ig_V-set, Ig-like_dom	FALSE	FALSE
11	123638186	123638324	SCN3B	ENSG00000166257	ENST00000299333	ENSE00001101497	123638186	123638324	5	1	2						IPR036179, IPR027098, IPR027096, IPR013783, IPR013106, IPR007110	Ig-like_dom_sf, Na_channel_b1/b3, Na_channel_b3, Ig-like_fold, Ig_V-set, Ig-like_dom	FALSE	FALSE
11	123634143	123634206	SCN3B	ENSG00000166257	ENST00000299333	ENSE00003642572	123634121	123634206	6	2	-1						IPR036179, IPR027098, IPR027096, IPR013783, IPR013106, IPR007110	Ig-like_dom_sf, Na_channel_b1/b3, Na_channel_b3, Ig-like_fold, Ig_V-set, Ig-like_dom	FALSE	FALSE
11	123653747	123653801	SCN3B	ENSG00000166257	ENST00000392770	ENSE00001513064	123653747	123654604	1	-1	1						IPR036179, IPR027098, IPR027096, IPR013783, IPR013106, IPR007110	Ig-like_dom_sf, Na_channel_b1/b3, Na_channel_b3, Ig-like_fold, Ig_V-set, Ig-like_dom	FALSE	FALSE
11			SCN3B	ENSG00000166257	ENST00000392770	ENSE00001420364	123629189	123633776	6	-1	-1						IPR036179, IPR027098, IPR027096, IPR013783, IPR013106, IPR007110	Ig-like_dom_sf, Na_channel_b1/b3, Na_channel_b3, Ig-like_fold, Ig_V-set, Ig-like_dom	FALSE	FALSE
11			SCN3B	ENSG00000166257	ENST00000530277	ENSE00001406316	123654226	123654607	1	-1	-1						IPR036179, IPR027098, IPR027096, IPR013783, IPR013106, IPR007110	Ig-like_dom_sf, Na_channel_b1/b3, Na_channel_b3, Ig-like_fold, Ig_V-set, Ig-like_dom	FALSE	FALSE
11	123634143	123634206	SCN3B	ENSG00000166257	ENST00000530277	ENSE00002159581	123631214	123634206	6	2	-1						IPR036179, IPR027098, IPR027096, IPR013783, IPR013106, IPR007110	Ig-like_dom_sf, Na_channel_b1/b3, Na_channel_b3, Ig-like_fold, Ig_V-set, Ig-like_dom	FALSE	FALSE
11			SCN3B	ENSG00000166257	ENST00000657123	ENSE00002146444	123655108	123655244	1	-1	-1						IPR036179, IPR027098, IPR027096, IPR013783, IPR013106, IPR007110	Ig-like_dom_sf, Na_channel_b1/b3, Na_channel_b3, Ig-like_fold, Ig_V-set, Ig-like_dom	FALSE	FALSE
11			SCN3B	ENSG00000166257	ENST00000657191	ENSE00002153523	123654890	123655006	1	-1	-1				TRUE		IPR036179, IPR027098, IPR027096, IPR013783, IPR013106, IPR007110	Ig-like_dom_sf, Na_channel_b1/b3, Na_channel_b3, Ig-like_fold, Ig_V-set, Ig-like_dom	FALSE	FALSE
11			SCN3B	ENSG00000166257	ENST00000657191	ENSE00003876154	123629201	123633776	7	-1	-1						IPR036179, IPR027098, IPR027096, IPR013783, IPR013106, IPR007110	Ig-like_dom_sf, Na_channel_b1/b3, Na_channel_b3, Ig-like_fold, Ig_V-set, Ig-like_dom	FALSE	FALSE
11	123642446	123642586	SCN3B	ENSG00000166257	ENST00000659826	ENSE00002172157	123642446	123642586	1	1	1
11	123638783	123638829	SCN3B	ENSG00000166257	ENST00000659826	ENSE00003859207	123638777	123638829	2	1	-1
11			SCN3B	ENSG00000166257	ENST00000659826	ENSE00003880666	123638186	123638324	3	-1	-1				TRUE
11			SCN3B	ENSG00000166257	ENST00000659826	ENSE00003545419	123634121	123634206	4	-1	-1				TRUE
11			SCN3B	ENSG00000166257	ENST00000659826	ENSE00003853987	123629626	123633776	5	-1	-1
11			SCN3B	ENSG00000166257	ENST00000667790	ENSE00003871866	123654226	123654593	1	-1	-1
11	123641768	123641817	SCN3B	ENSG00000166257	ENST00000667790	ENSE00003885968	123641342	123641817	5	1	-1
11			SCN3B	ENSG00000166257	ENST00000667790	ENSE00003862819	123630613	123633776	8	-1	-1
11			ZNF202	ENSG00000166261	ENST00000336139	ENSE00002146967	123741549	123741670	1	-1	-1				TRUE		IPR038269, IPR036236, IPR036051, IPR013087, IPR003309	SCAN_sf, Znf_C2H2_sf, KRAB_dom_sf, Znf_C2H2_type, SCAN_dom	FALSE	FALSE
11			ZNF202	ENSG00000166261	ENST00000336139	ENSE00002163123	123740393	123740536	2	-1	-1				TRUE		IPR038269, IPR036236, IPR036051, IPR013087, IPR003309	SCAN_sf, Znf_C2H2_sf, KRAB_dom_sf, Znf_C2H2_type, SCAN_dom	FALSE	FALSE
11	123730487	123730888	ZNF202	ENSG00000166261	ENST00000336139	ENSE00001378603	123730487	123730985	3	-1	0						IPR038269, IPR036236, IPR036051, IPR013087, IPR003309	SCAN_sf, Znf_C2H2_sf, KRAB_dom_sf, Znf_C2H2_type, SCAN_dom	FALSE	FALSE
11	123729615	123729825	ZNF202	ENSG00000166261	ENST00000336139	ENSE00001101523	123729615	123729825	4	0	1						IPR038269, IPR036236, IPR036051, IPR013087, IPR003309	SCAN_sf, Znf_C2H2_sf, KRAB_dom_sf, Znf_C2H2_type, SCAN_dom	FALSE	FALSE
11	123729126	123729214	ZNF202	ENSG00000166261	ENST00000336139	ENSE00001101515	123729126	123729214	5	1	0						IPR038269, IPR036236, IPR036051, IPR013087, IPR003309	SCAN_sf, Znf_C2H2_sf, KRAB_dom_sf, Znf_C2H2_type, SCAN_dom	FALSE	FALSE
11	123728133	123728262	ZNF202	ENSG00000166261	ENST00000336139	ENSE00001101512	123728133	123728262	6	0	1						IPR038269, IPR036236, IPR036051, IPR013087, IPR003309	SCAN_sf, Znf_C2H2_sf, KRAB_dom_sf, Znf_C2H2_type, SCAN_dom	FALSE	FALSE
11	123727476	123727595	ZNF202	ENSG00000166261	ENST00000336139	ENSE00001101510	123727476	123727595	7	1	1		TRUE				IPR038269, IPR036236, IPR036051, IPR013087, IPR003309	SCAN_sf, Znf_C2H2_sf, KRAB_dom_sf, Znf_C2H2_type, SCAN_dom	FALSE	FALSE
11	123725997	123726991	ZNF202	ENSG00000166261	ENST00000336139	ENSE00001368976	123724177	123726991	8	1	-1						IPR038269, IPR036236, IPR036051, IPR013087, IPR003309	SCAN_sf, Znf_C2H2_sf, KRAB_dom_sf, Znf_C2H2_type, SCAN_dom	FALSE	FALSE
11			ZNF202	ENSG00000166261	ENST00000529691	ENSE00002150854	123741549	123741671	1	-1	-1						IPR038269, IPR036236, IPR036051, IPR013087, IPR003309	SCAN_sf, Znf_C2H2_sf, KRAB_dom_sf, Znf_C2H2_type, SCAN_dom	FALSE	FALSE
11	123725997	123726991	ZNF202	ENSG00000166261	ENST00000529691	ENSE00002159368	123724780	123726991	7	1	-1						IPR038269, IPR036236, IPR036051, IPR013087, IPR003309	SCAN_sf, Znf_C2H2_sf, KRAB_dom_sf, Znf_C2H2_type, SCAN_dom	FALSE	FALSE
11			ZNF202	ENSG00000166261	ENST00000530393	ENSE00002146557	123741549	123741660	1	-1	-1				TRUE		IPR038269, IPR036236, IPR036051, IPR013087, IPR003309	SCAN_sf, Znf_C2H2_sf, KRAB_dom_sf, Znf_C2H2_type, SCAN_dom	FALSE	FALSE
11			ZNF202	ENSG00000166261	ENST00000530393	ENSE00001424554	123740417	123740536	2	-1	-1				TRUE		IPR038269, IPR036236, IPR036051, IPR013087, IPR003309	SCAN_sf, Znf_C2H2_sf, KRAB_dom_sf, Znf_C2H2_type, SCAN_dom	FALSE	FALSE
11			ZNF202	ENSG00000166261	ENST00000530393	ENSE00001425163	123740117	123740192	3	-1	-1						IPR038269, IPR036236, IPR036051, IPR013087, IPR003309	SCAN_sf, Znf_C2H2_sf, KRAB_dom_sf, Znf_C2H2_type, SCAN_dom	FALSE	FALSE
11	123725997	123726991	ZNF202	ENSG00000166261	ENST00000530393	ENSE00003842847	123723914	123726991	9	1	-1						IPR038269, IPR036236, IPR036051, IPR013087, IPR003309	SCAN_sf, Znf_C2H2_sf, KRAB_dom_sf, Znf_C2H2_type, SCAN_dom	FALSE	FALSE
11			ZNF202	ENSG00000166261	ENST00000533463	ENSE00002174895	123741549	123741667	1	-1	-1				TRUE		IPR038269	SCAN_sf	FALSE	FALSE
11			ZNF202	ENSG00000166261	ENST00000533463	ENSE00002147509	123740117	123740232	3	-1	-1				TRUE		IPR038269	SCAN_sf	FALSE	FALSE
11	123730510	123730888	ZNF202	ENSG00000166261	ENST00000533463	ENSE00002190547	123730510	123730985	4	-1	1						IPR038269	SCAN_sf	FALSE	FALSE
11	108009349	108009372	CUL5	ENSG00000166266	ENST00000393094	ENSE00002143878	108008898	108009372	1	-1	0						IPR036390, IPR036388, IPR036317, IPR019559, IPR016159, IPR016158, IPR016157	WH_DNA-bd_sf, WH-like_DNA-bd_sf, Cullin_homology_sf, Cullin_neddylation_domain, Cullin_repeat-like_dom_sf, Cullin_homology, Cullin_CS	FALSE	FALSE
11	108033802	108033911	CUL5	ENSG00000166266	ENST00000393094	ENSE00003463935	108033802	108033911	2	0	2						IPR036390, IPR036388, IPR036317, IPR019559, IPR016159, IPR016158, IPR016157	WH_DNA-bd_sf, WH-like_DNA-bd_sf, Cullin_homology_sf, Cullin_neddylation_domain, Cullin_repeat-like_dom_sf, Cullin_homology, Cullin_CS	FALSE	FALSE
11	108046270	108046369	CUL5	ENSG00000166266	ENST00000393094	ENSE00001101621	108046270	108046369	3	2	0						IPR036390, IPR036388, IPR036317, IPR019559, IPR016159, IPR016158, IPR016157	WH_DNA-bd_sf, WH-like_DNA-bd_sf, Cullin_homology_sf, Cullin_neddylation_domain, Cullin_repeat-like_dom_sf, Cullin_homology, Cullin_CS	FALSE	FALSE
11	108049890	108050066	CUL5	ENSG00000166266	ENST00000393094	ENSE00003660408	108049890	108050066	4	0	0	TRUE					IPR036390, IPR036388, IPR036317, IPR019559, IPR016159, IPR016158, IPR016157	WH_DNA-bd_sf, WH-like_DNA-bd_sf, Cullin_homology_sf, Cullin_neddylation_domain, Cullin_repeat-like_dom_sf, Cullin_homology, Cullin_CS	FALSE	FALSE
11	108052660	108052801	CUL5	ENSG00000166266	ENST00000393094	ENSE00003660104	108052660	108052801	5	0	1						IPR036390, IPR036388, IPR036317, IPR019559, IPR016159, IPR016158, IPR016157	WH_DNA-bd_sf, WH-like_DNA-bd_sf, Cullin_homology_sf, Cullin_neddylation_domain, Cullin_repeat-like_dom_sf, Cullin_homology, Cullin_CS	FALSE	FALSE
11	108054647	108054792	CUL5	ENSG00000166266	ENST00000393094	ENSE00003784037	108054647	108054792	6	1	0						IPR036390, IPR036388, IPR036317, IPR019559, IPR016159, IPR016158, IPR016157	WH_DNA-bd_sf, WH-like_DNA-bd_sf, Cullin_homology_sf, Cullin_neddylation_domain, Cullin_repeat-like_dom_sf, Cullin_homology, Cullin_CS	FALSE	FALSE
11	108054875	108054955	CUL5	ENSG00000166266	ENST00000393094	ENSE00003654290	108054875	108054955	7	0	0	TRUE					IPR036390, IPR036388, IPR036317, IPR019559, IPR016159, IPR016158, IPR016157	WH_DNA-bd_sf, WH-like_DNA-bd_sf, Cullin_homology_sf, Cullin_neddylation_domain, Cullin_repeat-like_dom_sf, Cullin_homology, Cullin_CS	FALSE	FALSE
11	108070096	108070189	CUL5	ENSG00000166266	ENST00000393094	ENSE00001311892	108070096	108070189	8	0	1						IPR036390, IPR036388, IPR036317, IPR019559, IPR016159, IPR016158, IPR016157	WH_DNA-bd_sf, WH-like_DNA-bd_sf, Cullin_homology_sf, Cullin_neddylation_domain, Cullin_repeat-like_dom_sf, Cullin_homology, Cullin_CS	FALSE	FALSE
11	108072332	108072462	CUL5	ENSG00000166266	ENST00000393094	ENSE00001101615	108072332	108072462	9	1	0						IPR036390, IPR036388, IPR036317, IPR019559, IPR016159, IPR016158, IPR016157	WH_DNA-bd_sf, WH-like_DNA-bd_sf, Cullin_homology_sf, Cullin_neddylation_domain, Cullin_repeat-like_dom_sf, Cullin_homology, Cullin_CS	FALSE	FALSE
11	108073390	108073497	CUL5	ENSG00000166266	ENST00000393094	ENSE00003571401	108073390	108073497	10	0	0	TRUE					IPR036390, IPR036388, IPR036317, IPR019559, IPR016159, IPR016158, IPR016157	WH_DNA-bd_sf, WH-like_DNA-bd_sf, Cullin_homology_sf, Cullin_neddylation_domain, Cullin_repeat-like_dom_sf, Cullin_homology, Cullin_CS	FALSE	FALSE
11	108078176	108078240	CUL5	ENSG00000166266	ENST00000393094	ENSE00001101571	108078176	108078240	11	0	2						IPR036390, IPR036388, IPR036317, IPR019559, IPR016159, IPR016158, IPR016157	WH_DNA-bd_sf, WH-like_DNA-bd_sf, Cullin_homology_sf, Cullin_neddylation_domain, Cullin_repeat-like_dom_sf, Cullin_homology, Cullin_CS	FALSE	FALSE
11	108088527	108088659	CUL5	ENSG00000166266	ENST00000393094	ENSE00001101600	108088527	108088659	12	2	0						IPR036390, IPR036388, IPR036317, IPR019559, IPR016159, IPR016158, IPR016157	WH_DNA-bd_sf, WH-like_DNA-bd_sf, Cullin_homology_sf, Cullin_neddylation_domain, Cullin_repeat-like_dom_sf, Cullin_homology, Cullin_CS	FALSE	FALSE
11	108089492	108089623	CUL5	ENSG00000166266	ENST00000393094	ENSE00001101612	108089492	108089623	13	0	0	TRUE					IPR036390, IPR036388, IPR036317, IPR019559, IPR016159, IPR016158, IPR016157	WH_DNA-bd_sf, WH-like_DNA-bd_sf, Cullin_homology_sf, Cullin_neddylation_domain, Cullin_repeat-like_dom_sf, Cullin_homology, Cullin_CS	FALSE	FALSE
11	108094391	108094514	CUL5	ENSG00000166266	ENST00000393094	ENSE00001101577	108094391	108094514	14	0	1						IPR036390, IPR036388, IPR036317, IPR019559, IPR016159, IPR016158, IPR016157	WH_DNA-bd_sf, WH-like_DNA-bd_sf, Cullin_homology_sf, Cullin_neddylation_domain, Cullin_repeat-like_dom_sf, Cullin_homology, Cullin_CS	FALSE	FALSE
11	108094812	108094987	CUL5	ENSG00000166266	ENST00000393094	ENSE00001101623	108094812	108094987	15	1	0						IPR036390, IPR036388, IPR036317, IPR019559, IPR016159, IPR016158, IPR016157	WH_DNA-bd_sf, WH-like_DNA-bd_sf, Cullin_homology_sf, Cullin_neddylation_domain, Cullin_repeat-like_dom_sf, Cullin_homology, Cullin_CS	FALSE	FALSE
11	108095530	108095691	CUL5	ENSG00000166266	ENST00000393094	ENSE00001101574	108095530	108095691	16	0	0	TRUE					IPR036390, IPR036388, IPR036317, IPR019559, IPR016159, IPR016158, IPR016157	WH_DNA-bd_sf, WH-like_DNA-bd_sf, Cullin_homology_sf, Cullin_neddylation_domain, Cullin_repeat-like_dom_sf, Cullin_homology, Cullin_CS	FALSE	FALSE
11	108097636	108097754	CUL5	ENSG00000166266	ENST00000393094	ENSE00001101581	108097636	108097754	17	0	2						IPR036390, IPR036388, IPR036317, IPR019559, IPR016159, IPR016158, IPR016157	WH_DNA-bd_sf, WH-like_DNA-bd_sf, Cullin_homology_sf, Cullin_neddylation_domain, Cullin_repeat-like_dom_sf, Cullin_homology, Cullin_CS	FALSE	FALSE
11	108098406	108098529	CUL5	ENSG00000166266	ENST00000393094	ENSE00001101598	108098406	108098529	18	2	0						IPR036390, IPR036388, IPR036317, IPR019559, IPR016159, IPR016158, IPR016157	WH_DNA-bd_sf, WH-like_DNA-bd_sf, Cullin_homology_sf, Cullin_neddylation_domain, Cullin_repeat-like_dom_sf, Cullin_homology, Cullin_CS	FALSE	FALSE
11	108104190	108104384	CUL5	ENSG00000166266	ENST00000393094	ENSE00002170640	108104190	108107761	19	0	-1						IPR036390, IPR036388, IPR036317, IPR019559, IPR016159, IPR016158, IPR016157	WH_DNA-bd_sf, WH-like_DNA-bd_sf, Cullin_homology_sf, Cullin_neddylation_domain, Cullin_repeat-like_dom_sf, Cullin_homology, Cullin_CS	FALSE	FALSE
11	108009349	108009372	CUL5	ENSG00000166266	ENST00000531427	ENSE00002169680	108009260	108009372	1	-1	0
11	108104190	108104384	CUL5	ENSG00000166266	ENST00000531427	ENSE00002200140	108104190	108104902	19	0	-1
11			CUL5	ENSG00000166266	ENST00000531427	ENSE00002166686	108106207	108106852	20	-1	-1
11	6390599	6390916	SMPD1	ENSG00000166311	ENST00000342245	ENSE00002184545	6390474	6390916	1	-1	0						IPR041805, IPR029052, IPR011160, IPR011001, IPR008139	ASMase/PPN1_MPP, Metallo-depent_PP-like, Sphingomy_PDE, Saposin-like, SaposinB_dom	FALSE	FALSE
11	6391384	6392156	SMPD1	ENSG00000166311	ENST00000342245	ENSE00001372035	6391384	6392156	2	0	2						IPR041805, IPR029052, IPR011160, IPR011001, IPR008139	ASMase/PPN1_MPP, Metallo-depent_PP-like, Sphingomy_PDE, Saposin-like, SaposinB_dom	FALSE	FALSE
11	6393216	6393387	SMPD1	ENSG00000166311	ENST00000342245	ENSE00003532835	6393216	6393387	3	2	0						IPR041805, IPR029052, IPR011160, IPR011001, IPR008139	ASMase/PPN1_MPP, Metallo-depent_PP-like, Sphingomy_PDE, Saposin-like, SaposinB_dom	FALSE	FALSE
11	6393617	6393693	SMPD1	ENSG00000166311	ENST00000342245	ENSE00003583142	6393617	6393693	4	0	2						IPR041805, IPR029052, IPR011160, IPR011001, IPR008139	ASMase/PPN1_MPP, Metallo-depent_PP-like, Sphingomy_PDE, Saposin-like, SaposinB_dom	FALSE	FALSE
11	6393896	6394041	SMPD1	ENSG00000166311	ENST00000342245	ENSE00003552053	6393896	6394041	5	2	1						IPR041805, IPR029052, IPR011160, IPR011001, IPR008139	ASMase/PPN1_MPP, Metallo-depent_PP-like, Sphingomy_PDE, Saposin-like, SaposinB_dom	FALSE	FALSE
11	6394198	6394607	SMPD1	ENSG00000166311	ENST00000342245	ENSE00001379501	6394198	6394996	6	1	-1						IPR041805, IPR029052, IPR011160, IPR011001, IPR008139	ASMase/PPN1_MPP, Metallo-depent_PP-like, Sphingomy_PDE, Saposin-like, SaposinB_dom	FALSE	FALSE
11	6391877	6392196	SMPD1	ENSG00000166311	ENST00000526280	ENSE00002185356	6391877	6392196	1	1	0						IPR029052	Metallo-depent_PP-like	FALSE	FALSE
11	6394198	6394607	SMPD1	ENSG00000166311	ENST00000526280	ENSE00003640662	6394198	6394998	4	1	-1						IPR029052	Metallo-depent_PP-like	FALSE	FALSE
11	6390599	6390916	SMPD1	ENSG00000166311	ENST00000527275	ENSE00002194493	6390475	6390916	1	-1	0						IPR041805, IPR029052, IPR011160, IPR011001, IPR008139	ASMase/PPN1_MPP, Metallo-depent_PP-like, Sphingomy_PDE, Saposin-like, SaposinB_dom	FALSE	FALSE
11	6391387	6392156	SMPD1	ENSG00000166311	ENST00000527275	ENSE00002159181	6391387	6392156	2	0	2						IPR041805, IPR029052, IPR011160, IPR011001, IPR008139	ASMase/PPN1_MPP, Metallo-depent_PP-like, Sphingomy_PDE, Saposin-like, SaposinB_dom	FALSE	FALSE
11	6394198	6394607	SMPD1	ENSG00000166311	ENST00000527275	ENSE00002195488	6394198	6394778	6	1	-1						IPR041805, IPR029052, IPR011160, IPR011001, IPR008139	ASMase/PPN1_MPP, Metallo-depent_PP-like, Sphingomy_PDE, Saposin-like, SaposinB_dom	FALSE	FALSE
11			SMPD1	ENSG00000166311	ENST00000530395	ENSE00002140729	6390446	6390639	1	-1	-1				TRUE
11	6391885	6392042	SMPD1	ENSG00000166311	ENST00000530395	ENSE00002197424	6391790	6392042	2	-1	2
11	6390599	6390916	SMPD1	ENSG00000166311	ENST00000531303	ENSE00002174873	6390582	6390916	1	-1	0
11	6391384	6391503	SMPD1	ENSG00000166311	ENST00000531303	ENSE00002191021	6391384	6391503	2	0	0	TRUE
11	6393216	6393293	SMPD1	ENSG00000166311	ENST00000531303	ENSE00003604521	6393216	6393387	3	0	-1
11			SMPD1	ENSG00000166311	ENST00000531303	ENSE00002142280	6394178	6394778	6	-1	-1
11	6390599	6390916	SMPD1	ENSG00000166311	ENST00000533123	ENSE00002190709	6390503	6390916	1	-1	0
11	6393617	6393626	SMPD1	ENSG00000166311	ENST00000533123	ENSE00003481946	6393617	6393693	3	2	-1
11			SMPD1	ENSG00000166311	ENST00000533123	ENSE00003515891	6394198	6394998	5	-1	-1
11	6390599	6390916	SMPD1	ENSG00000166311	ENST00000534405	ENSE00002171226	6390473	6390916	1	-1	0
11	6391384	6392196	SMPD1	ENSG00000166311	ENST00000534405	ENSE00001101967	6391384	6392196	2	0	0
11			SMPD1	ENSG00000166311	ENST00000534405	ENSE00003491134	6393617	6393693	4	-1	-1
11			SMPD1	ENSG00000166311	ENST00000534405	ENSE00003576132	6393896	6394041	5	-1	-1				TRUE
11			SMPD1	ENSG00000166311	ENST00000534405	ENSE00002151046	6394198	6394991	6	-1	-1
11			APBB1	ENSG00000166313	ENST00000299402	ENSE00001526385	6418985	6419070	1	-1	-1				TRUE		IPR039576, IPR036020, IPR011993, IPR006020	Fe65, WW_dom_sf, PH-like_dom_sf, PTB/PI_dom	FALSE	FALSE
11	6410627	6411347	APBB1	ENSG00000166313	ENST00000299402	ENSE00001291677	6410627	6411361	2	-1	1						IPR039576, IPR036020, IPR011993, IPR006020	Fe65, WW_dom_sf, PH-like_dom_sf, PTB/PI_dom	FALSE	FALSE
11	6403647	6403822	APBB1	ENSG00000166313	ENST00000299402	ENSE00003603704	6403647	6403822	3	1	0						IPR039576, IPR036020, IPR011993, IPR006020	Fe65, WW_dom_sf, PH-like_dom_sf, PTB/PI_dom	FALSE	FALSE
11	6403488	6403544	APBB1	ENSG00000166313	ENST00000299402	ENSE00003707556	6403488	6403544	4	0	0	TRUE					IPR039576, IPR036020, IPR011993, IPR006020	Fe65, WW_dom_sf, PH-like_dom_sf, PTB/PI_dom	FALSE	FALSE
11	6403319	6403404	APBB1	ENSG00000166313	ENST00000299402	ENSE00003786712	6403319	6403404	5	0	2						IPR039576, IPR036020, IPR011993, IPR006020	Fe65, WW_dom_sf, PH-like_dom_sf, PTB/PI_dom	FALSE	FALSE
11	6403145	6403208	APBB1	ENSG00000166313	ENST00000299402	ENSE00003704598	6403145	6403208	6	2	0						IPR039576, IPR036020, IPR011993, IPR006020	Fe65, WW_dom_sf, PH-like_dom_sf, PTB/PI_dom	FALSE	FALSE
11	6402576	6402725	APBB1	ENSG00000166313	ENST00000299402	ENSE00003703563	6402576	6402725	7	0	0	TRUE					IPR039576, IPR036020, IPR011993, IPR006020	Fe65, WW_dom_sf, PH-like_dom_sf, PTB/PI_dom	FALSE	FALSE
11	6402082	6402209	APBB1	ENSG00000166313	ENST00000299402	ENSE00003704523	6402082	6402209	8	0	2						IPR039576, IPR036020, IPR011993, IPR006020	Fe65, WW_dom_sf, PH-like_dom_sf, PTB/PI_dom	FALSE	FALSE
11	6401574	6401688	APBB1	ENSG00000166313	ENST00000299402	ENSE00003708559	6401574	6401688	9	2	0						IPR039576, IPR036020, IPR011993, IPR006020	Fe65, WW_dom_sf, PH-like_dom_sf, PTB/PI_dom	FALSE	FALSE
11	6401345	6401429	APBB1	ENSG00000166313	ENST00000299402	ENSE00003708202	6401345	6401429	10	0	1						IPR039576, IPR036020, IPR011993, IPR006020	Fe65, WW_dom_sf, PH-like_dom_sf, PTB/PI_dom	FALSE	FALSE
11	6400989	6401072	APBB1	ENSG00000166313	ENST00000299402	ENSE00003708686	6400989	6401072	11	1	1		TRUE				IPR039576, IPR036020, IPR011993, IPR006020	Fe65, WW_dom_sf, PH-like_dom_sf, PTB/PI_dom	FALSE	FALSE
11	6396100	6396215	APBB1	ENSG00000166313	ENST00000299402	ENSE00003707989	6396100	6396215	12	1	0						IPR039576, IPR036020, IPR011993, IPR006020	Fe65, WW_dom_sf, PH-like_dom_sf, PTB/PI_dom	FALSE	FALSE
11	6395786	6395962	APBB1	ENSG00000166313	ENST00000299402	ENSE00003710669	6395786	6395962	13	0	0	TRUE					IPR039576, IPR036020, IPR011993, IPR006020	Fe65, WW_dom_sf, PH-like_dom_sf, PTB/PI_dom	FALSE	FALSE
11	6395534	6395701	APBB1	ENSG00000166313	ENST00000299402	ENSE00003594867	6395125	6395701	14	0	-1						IPR039576, IPR036020, IPR011993, IPR006020	Fe65, WW_dom_sf, PH-like_dom_sf, PTB/PI_dom	FALSE	FALSE
11			APBB1	ENSG00000166313	ENST00000311051	ENSE00001526347	6419346	6419414	1	-1	-1						IPR039576, IPR036020, IPR011993, IPR006020	Fe65, WW_dom_sf, PH-like_dom_sf, PTB/PI_dom	FALSE	FALSE
11			APBB1	ENSG00000166313	ENST00000389906	ENSE00003736178	6418985	6419111	1	-1	-1						IPR039576, IPR036020, IPR011993, IPR006020	Fe65, WW_dom_sf, PH-like_dom_sf, PTB/PI_dom	FALSE	FALSE
11	6401574	6401694	APBB1	ENSG00000166313	ENST00000389906	ENSE00001102005	6401574	6401694	9	2	0						IPR039576, IPR036020, IPR011993, IPR006020	Fe65, WW_dom_sf, PH-like_dom_sf, PTB/PI_dom	FALSE	FALSE
11	6395534	6395701	APBB1	ENSG00000166313	ENST00000389906	ENSE00003748982	6395124	6395701	14	0	-1						IPR039576, IPR036020, IPR011993, IPR006020	Fe65, WW_dom_sf, PH-like_dom_sf, PTB/PI_dom	FALSE	FALSE
11			APBB1	ENSG00000166313	ENST00000529519	ENSE00002166807	6405387	6405441	1	-1	-1				TRUE		IPR039576, IPR011993	Fe65, PH-like_dom_sf	FALSE	FALSE
11			APBB1	ENSG00000166313	ENST00000529519	ENSE00003703072	6403488	6403544	2	-1	-1				TRUE		IPR039576, IPR011993	Fe65, PH-like_dom_sf	FALSE	FALSE
11			APBB1	ENSG00000166313	ENST00000529519	ENSE00003707047	6403319	6403404	3	-1	-1				TRUE		IPR039576, IPR011993	Fe65, PH-like_dom_sf	FALSE	FALSE
11			APBB1	ENSG00000166313	ENST00000529519	ENSE00003709020	6402082	6402209	4	-1	-1				TRUE		IPR039576, IPR011993	Fe65, PH-like_dom_sf	FALSE	FALSE
11	6401574	6401651	APBB1	ENSG00000166313	ENST00000529519	ENSE00003703418	6401574	6401688	5	-1	0						IPR039576, IPR011993	Fe65, PH-like_dom_sf	FALSE	FALSE
11	6395534	6395701	APBB1	ENSG00000166313	ENST00000529519	ENSE00002152768	6395163	6395701	10	0	-1						IPR039576, IPR011993	Fe65, PH-like_dom_sf	FALSE	FALSE
11			APBB1	ENSG00000166313	ENST00000529890	ENSE00002182653	6404745	6404796	1	-1	-1				TRUE		IPR039576, IPR036020, IPR011993, IPR006020	Fe65, WW_dom_sf, PH-like_dom_sf, PTB/PI_dom	FALSE	FALSE
11			APBB1	ENSG00000166313	ENST00000529890	ENSE00002160954	6403938	6404058	2	-1	-1				TRUE		IPR039576, IPR036020, IPR011993, IPR006020	Fe65, WW_dom_sf, PH-like_dom_sf, PTB/PI_dom	FALSE	FALSE
11	6403647	6403766	APBB1	ENSG00000166313	ENST00000529890	ENSE00003704970	6403647	6403822	3	-1	0						IPR039576, IPR036020, IPR011993, IPR006020	Fe65, WW_dom_sf, PH-like_dom_sf, PTB/PI_dom	FALSE	FALSE
11	6401365	6401429	APBB1	ENSG00000166313	ENST00000529890	ENSE00002202042	6401365	6401429	10	0	2						IPR039576, IPR036020, IPR011993, IPR006020	Fe65, WW_dom_sf, PH-like_dom_sf, PTB/PI_dom	FALSE	FALSE
11	6404745	6404805	APBB1	ENSG00000166313	ENST00000530885	ENSE00002191137	6404745	6404898	1	-1	1						IPR039576, IPR036020, IPR011993, IPR006020	Fe65, WW_dom_sf, PH-like_dom_sf, PTB/PI_dom	FALSE	FALSE
11	6395534	6395701	APBB1	ENSG00000166313	ENST00000530885	ENSE00002143331	6395468	6395701	13	0	-1						IPR039576, IPR036020, IPR011993, IPR006020	Fe65, WW_dom_sf, PH-like_dom_sf, PTB/PI_dom	FALSE	FALSE
11			APBB1	ENSG00000166313	ENST00000532020	ENSE00003704160	6418985	6419089	1	-1	-1						IPR039576, IPR036020	Fe65, WW_dom_sf	FALSE	FALSE
11			APBB1	ENSG00000166313	ENST00000608394	ENSE00003707984	6405133	6405417	1	-1	-1				TRUE		IPR039576, IPR036020, IPR011993, IPR006020	Fe65, WW_dom_sf, PH-like_dom_sf, PTB/PI_dom	FALSE	FALSE
11			APBB1	ENSG00000166313	ENST00000608394	ENSE00003709147	6404745	6404784	2	-1	-1						IPR039576, IPR036020, IPR011993, IPR006020	Fe65, WW_dom_sf, PH-like_dom_sf, PTB/PI_dom	FALSE	FALSE
11	6401977	6401982	APBB1	ENSG00000166313	ENST00000608394	ENSE00003706617	6401977	6401982	9	2	2						IPR039576, IPR036020, IPR011993, IPR006020	Fe65, WW_dom_sf, PH-like_dom_sf, PTB/PI_dom	FALSE	FALSE
11	6395534	6395701	APBB1	ENSG00000166313	ENST00000608394	ENSE00003704036	6395143	6395701	15	0	-1						IPR039576, IPR036020, IPR011993, IPR006020	Fe65, WW_dom_sf, PH-like_dom_sf, PTB/PI_dom	FALSE	FALSE
11			APBB1	ENSG00000166313	ENST00000608435	ENSE00002142730	6418985	6419071	1	-1	-1
11	6395125	6395279	APBB1	ENSG00000166313	ENST00000608435	ENSE00003709816	6395125	6395279	15	0	2
11			APBB1	ENSG00000166313	ENST00000608645	ENSE00003710507	6405133	6405415	1	-1	-1						IPR039576, IPR036020, IPR011993, IPR006020	Fe65, WW_dom_sf, PH-like_dom_sf, PTB/PI_dom	FALSE	FALSE
11	6395534	6395701	APBB1	ENSG00000166313	ENST00000608645	ENSE00003704127	6395304	6395701	14	0	-1						IPR039576, IPR036020, IPR011993, IPR006020	Fe65, WW_dom_sf, PH-like_dom_sf, PTB/PI_dom	FALSE	FALSE
11	6404745	6404805	APBB1	ENSG00000166313	ENST00000608655	ENSE00003706273	6404745	6404843	1	-1	1						IPR039576, IPR036020, IPR011993, IPR006020	Fe65, WW_dom_sf, PH-like_dom_sf, PTB/PI_dom	FALSE	FALSE
11			APBB1	ENSG00000166313	ENST00000608704	ENSE00003709690	6405387	6405660	1	-1	-1						IPR039576, IPR036020, IPR011993, IPR006020	Fe65, WW_dom_sf, PH-like_dom_sf, PTB/PI_dom	FALSE	FALSE
11	6404607	6404622	APBB1	ENSG00000166313	ENST00000609331	ENSE00002168662	6404607	6404664	1	-1	1						IPR039576, IPR036020, IPR011993, IPR006020	Fe65, WW_dom_sf, PH-like_dom_sf, PTB/PI_dom	FALSE	FALSE
11	6395534	6395701	APBB1	ENSG00000166313	ENST00000609331	ENSE00003710840	6395430	6395701	14	0	-1						IPR039576, IPR036020, IPR011993, IPR006020	Fe65, WW_dom_sf, PH-like_dom_sf, PTB/PI_dom	FALSE	FALSE
11			APBB1	ENSG00000166313	ENST00000609360	ENSE00003843787	6418985	6419094	1	-1	-1						IPR039576, IPR036020, IPR011993, IPR006020	Fe65, WW_dom_sf, PH-like_dom_sf, PTB/PI_dom	FALSE	FALSE
11	6404607	6404622	APBB1	ENSG00000166313	ENST00000621678	ENSE00003750505	6404607	6404691	1	-1	1						IPR039576, IPR036020, IPR011993, IPR006020	Fe65, WW_dom_sf, PH-like_dom_sf, PTB/PI_dom	FALSE	FALSE
11			C11orf65	ENSG00000166323	ENST00000393084	ENSE00003847899	108467471	108467529	1	-1	-1
11	108461479	108461559	C11orf65	ENSG00000166323	ENST00000393084	ENSE00003892662	108461479	108461568	2	-1	0
11	108431746	108431838	C11orf65	ENSG00000166323	ENST00000393084	ENSE00003894610	108431746	108431838	3	0	0	TRUE
11	108407096	108407149	C11orf65	ENSG00000166323	ENST00000393084	ENSE00003890857	108407096	108407149	4	0	0	TRUE
11	108406763	108406963	C11orf65	ENSG00000166323	ENST00000393084	ENSE00003892310	108406763	108406963	5	0	0	TRUE
11	108405429	108405559	C11orf65	ENSG00000166323	ENST00000393084	ENSE00003893392	108405429	108405559	6	0	2
11	108393208	108393378	C11orf65	ENSG00000166323	ENST00000393084	ENSE00003521204	108393208	108393378	7	2	2			TRUE
11	108385920	108385975	C11orf65	ENSG00000166323	ENST00000393084	ENSE00003892699	108385920	108385975	8	2	1
11	108383021	108383175	C11orf65	ENSG00000166323	ENST00000393084	ENSE00003841720	108382755	108383175	9	1	-1
11			C11orf65	ENSG00000166323	ENST00000525729	ENSE00001514142	108467471	108467531	1	-1	-1
11	108308971	108309071	C11orf65	ENSG00000166323	ENST00000525729	ENSE00002197543	108308519	108309071	7	1	-1
11			C11orf65	ENSG00000166323	ENST00000527531	ENSE00002181567	108462548	108462641	1	-1	-1
11	108383021	108383175	C11orf65	ENSG00000166323	ENST00000527531	ENSE00002171736	108383020	108383175	9	1	-1
11			C11orf65	ENSG00000166323	ENST00000527531	ENSE00002148371	108354915	108356109	10	-1	-1				TRUE
11			C11orf65	ENSG00000166323	ENST00000527531	ENSE00003631751	108335220	108335292	11	-1	-1				TRUE
11			C11orf65	ENSG00000166323	ENST00000527531	ENSE00002198822	108331199	108331567	12	-1	-1
11	108461479	108461559	C11orf65	ENSG00000166323	ENST00000529391	ENSE00002159260	108461479	108461569	1	-1	0
11	108383021	108383175	C11orf65	ENSG00000166323	ENST00000529391	ENSE00001514141	108383000	108383175	8	1	-1
11			C11orf65	ENSG00000166323	ENST00000615746	ENSE00003717006	108467471	108467501	1	-1	-1				TRUE
11			C11orf65	ENSG00000166323	ENST00000615746	ENSE00003730087	108462548	108462640	2	-1	-1				TRUE
11			C11orf65	ENSG00000166323	ENST00000615746	ENSE00003753586	108331201	108331567	13	-1	-1
11	35663112	35663780	TRIM44	ENSG00000166326	ENST00000299413	ENSE00001120260	35662775	35663780	1	-1	0
11	35685259	35685336	TRIM44	ENSG00000166326	ENST00000299413	ENSE00001102128	35685259	35685336	2	0	0	TRUE
11	35725924	35726163	TRIM44	ENSG00000166326	ENST00000299413	ENSE00003493820	35725924	35726163	3	0	0	TRUE
11	35735426	35735445	TRIM44	ENSG00000166326	ENST00000299413	ENSE00003673319	35735426	35735445	4	0	2
11	35806358	35806385	TRIM44	ENSG00000166326	ENST00000299413	ENSE00002590803	35806358	35818007	5	2	-1
11			ILK	ENSG00000166333	ENST00000299421	ENSE00003901740	6603774	6603822	1	-1	-1				TRUE		IPR036770, IPR035692, IPR020683, IPR011009, IPR002110, IPR001245	Ankyrin_rpt-contain_sf, PK_ILK, Ankyrin_rpt-contain_dom, Kinase-like_dom_sf, Ankyrin_rpt, Ser-Thr/Tyr_kinase_cat_dom	FALSE	FALSE
11	6604272	6604360	ILK	ENSG00000166333	ENST00000299421	ENSE00001188614	6604180	6604360	2	-1	2						IPR036770, IPR035692, IPR020683, IPR011009, IPR002110, IPR001245	Ankyrin_rpt-contain_sf, PK_ILK, Ankyrin_rpt-contain_dom, Kinase-like_dom_sf, Ankyrin_rpt, Ser-Thr/Tyr_kinase_cat_dom	FALSE	FALSE
11	6608046	6608211	ILK	ENSG00000166333	ENST00000299421	ENSE00003469064	6608046	6608211	3	2	0						IPR036770, IPR035692, IPR020683, IPR011009, IPR002110, IPR001245	Ankyrin_rpt-contain_sf, PK_ILK, Ankyrin_rpt-contain_dom, Kinase-like_dom_sf, Ankyrin_rpt, Ser-Thr/Tyr_kinase_cat_dom	FALSE	FALSE
11	6608394	6608489	ILK	ENSG00000166333	ENST00000299421	ENSE00003577304	6608394	6608489	4	0	0	TRUE					IPR036770, IPR035692, IPR020683, IPR011009, IPR002110, IPR001245	Ankyrin_rpt-contain_sf, PK_ILK, Ankyrin_rpt-contain_dom, Kinase-like_dom_sf, Ankyrin_rpt, Ser-Thr/Tyr_kinase_cat_dom	FALSE	FALSE
11	6608694	6608790	ILK	ENSG00000166333	ENST00000299421	ENSE00003586971	6608694	6608790	5	0	1						IPR036770, IPR035692, IPR020683, IPR011009, IPR002110, IPR001245	Ankyrin_rpt-contain_sf, PK_ILK, Ankyrin_rpt-contain_dom, Kinase-like_dom_sf, Ankyrin_rpt, Ser-Thr/Tyr_kinase_cat_dom	FALSE	FALSE
11	6608884	6608967	ILK	ENSG00000166333	ENST00000299421	ENSE00003576399	6608884	6608967	6	1	1		TRUE				IPR036770, IPR035692, IPR020683, IPR011009, IPR002110, IPR001245	Ankyrin_rpt-contain_sf, PK_ILK, Ankyrin_rpt-contain_dom, Kinase-like_dom_sf, Ankyrin_rpt, Ser-Thr/Tyr_kinase_cat_dom	FALSE	FALSE
11	6609071	6609156	ILK	ENSG00000166333	ENST00000299421	ENSE00003691494	6609071	6609156	7	1	0						IPR036770, IPR035692, IPR020683, IPR011009, IPR002110, IPR001245	Ankyrin_rpt-contain_sf, PK_ILK, Ankyrin_rpt-contain_dom, Kinase-like_dom_sf, Ankyrin_rpt, Ser-Thr/Tyr_kinase_cat_dom	FALSE	FALSE
11	6609299	6609408	ILK	ENSG00000166333	ENST00000299421	ENSE00003657452	6609299	6609408	8	0	2						IPR036770, IPR035692, IPR020683, IPR011009, IPR002110, IPR001245	Ankyrin_rpt-contain_sf, PK_ILK, Ankyrin_rpt-contain_dom, Kinase-like_dom_sf, Ankyrin_rpt, Ser-Thr/Tyr_kinase_cat_dom	FALSE	FALSE
11	6609512	6609639	ILK	ENSG00000166333	ENST00000299421	ENSE00003684724	6609512	6609639	9	2	1						IPR036770, IPR035692, IPR020683, IPR011009, IPR002110, IPR001245	Ankyrin_rpt-contain_sf, PK_ILK, Ankyrin_rpt-contain_dom, Kinase-like_dom_sf, Ankyrin_rpt, Ser-Thr/Tyr_kinase_cat_dom	FALSE	FALSE
11	6609724	6609845	ILK	ENSG00000166333	ENST00000299421	ENSE00003579110	6609724	6609845	10	1	0						IPR036770, IPR035692, IPR020683, IPR011009, IPR002110, IPR001245	Ankyrin_rpt-contain_sf, PK_ILK, Ankyrin_rpt-contain_dom, Kinase-like_dom_sf, Ankyrin_rpt, Ser-Thr/Tyr_kinase_cat_dom	FALSE	FALSE
11	6609936	6610035	ILK	ENSG00000166333	ENST00000299421	ENSE00003656912	6609936	6610035	11	0	1						IPR036770, IPR035692, IPR020683, IPR011009, IPR002110, IPR001245	Ankyrin_rpt-contain_sf, PK_ILK, Ankyrin_rpt-contain_dom, Kinase-like_dom_sf, Ankyrin_rpt, Ser-Thr/Tyr_kinase_cat_dom	FALSE	FALSE
11	6610148	6610278	ILK	ENSG00000166333	ENST00000299421	ENSE00003713337	6610148	6610278	12	1	0						IPR036770, IPR035692, IPR020683, IPR011009, IPR002110, IPR001245	Ankyrin_rpt-contain_sf, PK_ILK, Ankyrin_rpt-contain_dom, Kinase-like_dom_sf, Ankyrin_rpt, Ser-Thr/Tyr_kinase_cat_dom	FALSE	FALSE
11	6610462	6610611	ILK	ENSG00000166333	ENST00000299421	ENSE00003901396	6610462	6610870	13	0	-1						IPR036770, IPR035692, IPR020683, IPR011009, IPR002110, IPR001245	Ankyrin_rpt-contain_sf, PK_ILK, Ankyrin_rpt-contain_dom, Kinase-like_dom_sf, Ankyrin_rpt, Ser-Thr/Tyr_kinase_cat_dom	FALSE	FALSE
11	6604272	6604360	ILK	ENSG00000166333	ENST00000396751	ENSE00001526139	6603816	6604360	1	-1	2						IPR036770, IPR035692, IPR020683, IPR011009, IPR002110, IPR001245	Ankyrin_rpt-contain_sf, PK_ILK, Ankyrin_rpt-contain_dom, Kinase-like_dom_sf, Ankyrin_rpt, Ser-Thr/Tyr_kinase_cat_dom	FALSE	FALSE
11			ILK	ENSG00000166333	ENST00000420936	ENSE00002197414	6603758	6603822	1	-1	-1						IPR036770, IPR035692, IPR020683, IPR011009, IPR002110, IPR001245	Ankyrin_rpt-contain_sf, PK_ILK, Ankyrin_rpt-contain_dom, Kinase-like_dom_sf, Ankyrin_rpt, Ser-Thr/Tyr_kinase_cat_dom	FALSE	FALSE
11	6604272	6604360	ILK	ENSG00000166333	ENST00000420936	ENSE00003587857	6604226	6604360	2	-1	2						IPR036770, IPR035692, IPR020683, IPR011009, IPR002110, IPR001245	Ankyrin_rpt-contain_sf, PK_ILK, Ankyrin_rpt-contain_dom, Kinase-like_dom_sf, Ankyrin_rpt, Ser-Thr/Tyr_kinase_cat_dom	FALSE	FALSE
11	6610462	6610611	ILK	ENSG00000166333	ENST00000420936	ENSE00002188079	6610462	6610833	13	0	-1						IPR036770, IPR035692, IPR020683, IPR011009, IPR002110, IPR001245	Ankyrin_rpt-contain_sf, PK_ILK, Ankyrin_rpt-contain_dom, Kinase-like_dom_sf, Ankyrin_rpt, Ser-Thr/Tyr_kinase_cat_dom	FALSE	FALSE
11	6604296	6604360	ILK	ENSG00000166333	ENST00000526318	ENSE00002187158	6604296	6604360	1	0	2						IPR036770, IPR020683	Ankyrin_rpt-contain_sf, Ankyrin_rpt-contain_dom	FALSE	FALSE
11	6610603	6610611	ILK	ENSG00000166333	ENST00000526318	ENSE00002189559	6610603	6610871	4	0	-1						IPR036770, IPR020683	Ankyrin_rpt-contain_sf, Ankyrin_rpt-contain_dom	FALSE	FALSE
11			ILK	ENSG00000166333	ENST00000528995	ENSE00002178496	6603787	6603822	1	-1	-1						IPR036770, IPR035692, IPR020683, IPR011009, IPR002110, IPR001245	Ankyrin_rpt-contain_sf, PK_ILK, Ankyrin_rpt-contain_dom, Kinase-like_dom_sf, Ankyrin_rpt, Ser-Thr/Tyr_kinase_cat_dom	FALSE	FALSE
11	6608884	6608967	ILK	ENSG00000166333	ENST00000528995	ENSE00003593586	6608884	6608967	5	0	0						IPR036770, IPR035692, IPR020683, IPR011009, IPR002110, IPR001245	Ankyrin_rpt-contain_sf, PK_ILK, Ankyrin_rpt-contain_dom, Kinase-like_dom_sf, Ankyrin_rpt, Ser-Thr/Tyr_kinase_cat_dom	FALSE	FALSE
11	6610462	6610611	ILK	ENSG00000166333	ENST00000528995	ENSE00001317638	6610462	6610866	11	0	-1						IPR036770, IPR035692, IPR020683, IPR011009, IPR002110, IPR001245	Ankyrin_rpt-contain_sf, PK_ILK, Ankyrin_rpt-contain_dom, Kinase-like_dom_sf, Ankyrin_rpt, Ser-Thr/Tyr_kinase_cat_dom	FALSE	FALSE
11			ILK	ENSG00000166333	ENST00000532063	ENSE00003725436	6603708	6603822	1	-1	-1				TRUE		IPR035692, IPR011009, IPR001245	PK_ILK, Kinase-like_dom_sf, Ser-Thr/Tyr_kinase_cat_dom	FALSE	FALSE
11			ILK	ENSG00000166333	ENST00000532063	ENSE00003525059	6604226	6604360	2	-1	-1				TRUE		IPR035692, IPR011009, IPR001245	PK_ILK, Kinase-like_dom_sf, Ser-Thr/Tyr_kinase_cat_dom	FALSE	FALSE
11			ILK	ENSG00000166333	ENST00000532063	ENSE00003578265	6608394	6608489	3	-1	-1				TRUE		IPR035692, IPR011009, IPR001245	PK_ILK, Kinase-like_dom_sf, Ser-Thr/Tyr_kinase_cat_dom	FALSE	FALSE
11	6608745	6608790	ILK	ENSG00000166333	ENST00000532063	ENSE00003515133	6608694	6608790	4	-1	1						IPR035692, IPR011009, IPR001245	PK_ILK, Kinase-like_dom_sf, Ser-Thr/Tyr_kinase_cat_dom	FALSE	FALSE
11	6610462	6610611	ILK	ENSG00000166333	ENST00000532063	ENSE00003670782	6610462	6610874	12	0	-1						IPR035692, IPR011009, IPR001245	PK_ILK, Kinase-like_dom_sf, Ser-Thr/Tyr_kinase_cat_dom	FALSE	FALSE
11			ILK	ENSG00000166333	ENST00000537806	ENSE00003747636	6603744	6603822	1	-1	-1						IPR036770, IPR035692, IPR020683, IPR011009, IPR002110, IPR001245	Ankyrin_rpt-contain_sf, PK_ILK, Ankyrin_rpt-contain_dom, Kinase-like_dom_sf, Ankyrin_rpt, Ser-Thr/Tyr_kinase_cat_dom	FALSE	FALSE
11	6608694	6608967	ILK	ENSG00000166333	ENST00000537806	ENSE00003733653	6608694	6608967	5	0	1						IPR036770, IPR035692, IPR020683, IPR011009, IPR002110, IPR001245	Ankyrin_rpt-contain_sf, PK_ILK, Ankyrin_rpt-contain_dom, Kinase-like_dom_sf, Ankyrin_rpt, Ser-Thr/Tyr_kinase_cat_dom	FALSE	FALSE
11	6610462	6610611	ILK	ENSG00000166333	ENST00000537806	ENSE00003487824	6610462	6610835	12	0	-1						IPR036770, IPR035692, IPR020683, IPR011009, IPR002110, IPR001245	Ankyrin_rpt-contain_sf, PK_ILK, Ankyrin_rpt-contain_dom, Kinase-like_dom_sf, Ankyrin_rpt, Ser-Thr/Tyr_kinase_cat_dom	FALSE	FALSE
11	6611958	6612189	TAF10	ENSG00000166337	ENST00000299424	ENSE00001128313	6611958	6612216	1	-1	1
11	6611664	6611818	TAF10	ENSG00000166337	ENST00000299424	ENSE00003691008	6611664	6611818	2	1	0
11	6611388	6611452	TAF10	ENSG00000166337	ENST00000299424	ENSE00003526507	6611388	6611452	3	0	2
11	6611189	6611303	TAF10	ENSG00000166337	ENST00000299424	ENSE00003597083	6611189	6611303	4	2	0
11	6610922	6611011	TAF10	ENSG00000166337	ENST00000299424	ENSE00001102217	6606294	6611011	5	0	-1
11	6612064	6612141	TAF10	ENSG00000166337	ENST00000527248	ENSE00002176149	6612064	6612141	1	0	0
11	6610922	6611011	TAF10	ENSG00000166337	ENST00000527248	ENSE00002144869	6610845	6611011	4	0	-1
11	6619384	6619400	TPP1	ENSG00000166340	ENST00000299427	ENSE00001348942	6619384	6619422	1	-1	2						IPR036852, IPR030400, IPR015366	Peptidase_S8/S53_dom_sf, Sedolisin_dom, S53_propep	FALSE	FALSE
11	6619196	6619267	TPP1	ENSG00000166340	ENST00000299427	ENSE00003636553	6619196	6619267	2	2	2			TRUE			IPR036852, IPR030400, IPR015366	Peptidase_S8/S53_dom_sf, Sedolisin_dom, S53_propep	FALSE	FALSE
11	6618776	6618915	TPP1	ENSG00000166340	ENST00000299427	ENSE00003643573	6618776	6618915	3	2	1						IPR036852, IPR030400, IPR015366	Peptidase_S8/S53_dom_sf, Sedolisin_dom, S53_propep	FALSE	FALSE
11	6617626	6617776	TPP1	ENSG00000166340	ENST00000299427	ENSE00003578517	6617626	6617776	4	1	2						IPR036852, IPR030400, IPR015366	Peptidase_S8/S53_dom_sf, Sedolisin_dom, S53_propep	FALSE	FALSE
11	6617301	6617428	TPP1	ENSG00000166340	ENST00000299427	ENSE00003483995	6617301	6617428	5	2	1						IPR036852, IPR030400, IPR015366	Peptidase_S8/S53_dom_sf, Sedolisin_dom, S53_propep	FALSE	FALSE
11	6616975	6617153	TPP1	ENSG00000166340	ENST00000299427	ENSE00003624610	6616975	6617153	6	1	0						IPR036852, IPR030400, IPR015366	Peptidase_S8/S53_dom_sf, Sedolisin_dom, S53_propep	FALSE	FALSE
11	6616661	6616859	TPP1	ENSG00000166340	ENST00000299427	ENSE00003589176	6616661	6616859	7	0	1						IPR036852, IPR030400, IPR015366	Peptidase_S8/S53_dom_sf, Sedolisin_dom, S53_propep	FALSE	FALSE
11	6616315	6616503	TPP1	ENSG00000166340	ENST00000299427	ENSE00001102236	6616315	6616503	8	1	1		TRUE				IPR036852, IPR030400, IPR015366	Peptidase_S8/S53_dom_sf, Sedolisin_dom, S53_propep	FALSE	FALSE
11	6616005	6616074	TPP1	ENSG00000166340	ENST00000299427	ENSE00001102252	6616005	6616074	9	1	2						IPR036852, IPR030400, IPR015366	Peptidase_S8/S53_dom_sf, Sedolisin_dom, S53_propep	FALSE	FALSE
11	6615442	6615562	TPP1	ENSG00000166340	ENST00000299427	ENSE00003689508	6615442	6615562	10	2	0						IPR036852, IPR030400, IPR015366	Peptidase_S8/S53_dom_sf, Sedolisin_dom, S53_propep	FALSE	FALSE
11	6615171	6615329	TPP1	ENSG00000166340	ENST00000299427	ENSE00001102249	6615171	6615329	11	0	0	TRUE					IPR036852, IPR030400, IPR015366	Peptidase_S8/S53_dom_sf, Sedolisin_dom, S53_propep	FALSE	FALSE
11	6614866	6614991	TPP1	ENSG00000166340	ENST00000299427	ENSE00003637165	6614866	6614991	12	0	0	TRUE					IPR036852, IPR030400, IPR015366	Peptidase_S8/S53_dom_sf, Sedolisin_dom, S53_propep	FALSE	FALSE
11	6614546	6614686	TPP1	ENSG00000166340	ENST00000299427	ENSE00001826904	6612768	6614686	13	0	-1						IPR036852, IPR030400, IPR015366	Peptidase_S8/S53_dom_sf, Sedolisin_dom, S53_propep	FALSE	FALSE
11	6618776	6618808	TPP1	ENSG00000166340	ENST00000436873	ENSE00003829362	6618776	6618808	1	1	1						IPR036852	Peptidase_S8/S53_dom_sf	FALSE	FALSE
11	6615322	6615329	TPP1	ENSG00000166340	ENST00000436873	ENSE00003830418	6615322	6615329	6	0	2						IPR036852	Peptidase_S8/S53_dom_sf	FALSE	FALSE
11	6619384	6619400	TPP1	ENSG00000166340	ENST00000531754	ENSE00001947529	6619384	6619448	1	-1	2
11	6618759	6618915	TPP1	ENSG00000166340	ENST00000531754	ENSE00002173783	6618057	6618915	3	2	-1
11			TPP1	ENSG00000166340	ENST00000533371	ENSE00002148040	6619196	6619396	1	-1	-1				TRUE		IPR036852, IPR030400	Peptidase_S8/S53_dom_sf, Sedolisin_dom	FALSE	FALSE
11			TPP1	ENSG00000166340	ENST00000533371	ENSE00003600767	6618776	6618915	2	-1	-1				TRUE		IPR036852, IPR030400	Peptidase_S8/S53_dom_sf, Sedolisin_dom	FALSE	FALSE
11			TPP1	ENSG00000166340	ENST00000533371	ENSE00003475316	6617626	6617776	3	-1	-1				TRUE		IPR036852, IPR030400	Peptidase_S8/S53_dom_sf, Sedolisin_dom	FALSE	FALSE
11			TPP1	ENSG00000166340	ENST00000533371	ENSE00003467746	6617301	6617428	4	-1	-1				TRUE		IPR036852, IPR030400	Peptidase_S8/S53_dom_sf, Sedolisin_dom	FALSE	FALSE
11			TPP1	ENSG00000166340	ENST00000533371	ENSE00003475906	6616975	6617153	5	-1	-1				TRUE		IPR036852, IPR030400	Peptidase_S8/S53_dom_sf, Sedolisin_dom	FALSE	FALSE
11	6616661	6616817	TPP1	ENSG00000166340	ENST00000533371	ENSE00003507045	6616661	6616859	6	-1	1						IPR036852, IPR030400	Peptidase_S8/S53_dom_sf, Sedolisin_dom	FALSE	FALSE
11	6614546	6614686	TPP1	ENSG00000166340	ENST00000533371	ENSE00002194093	6612772	6614686	12	0	-1						IPR036852, IPR030400	Peptidase_S8/S53_dom_sf, Sedolisin_dom	FALSE	FALSE
11			TPP1	ENSG00000166340	ENST00000642892	ENSE00002168932	6619196	6619353	1	-1	-1				TRUE		IPR036852, IPR030400	Peptidase_S8/S53_dom_sf, Sedolisin_dom	FALSE	FALSE
11			TPP1	ENSG00000166340	ENST00000642892	ENSE00003822791	6617354	6617428	4	-1	-1						IPR036852, IPR030400	Peptidase_S8/S53_dom_sf, Sedolisin_dom	FALSE	FALSE
11	6614546	6614686	TPP1	ENSG00000166340	ENST00000642892	ENSE00003827357	6612784	6614686	12	0	-1						IPR036852, IPR030400	Peptidase_S8/S53_dom_sf, Sedolisin_dom	FALSE	FALSE
11	6616315	6616479	TPP1	ENSG00000166340	ENST00000643342	ENSE00003821898	6616315	6616479	1	1	1
11	6615503	6615545	TPP1	ENSG00000166340	ENST00000643342	ENSE00003821086	6615442	6615545	3	2	-1
11			TPP1	ENSG00000166340	ENST00000643342	ENSE00003821524	6613304	6614686	6	-1	-1
11	6618776	6618891	TPP1	ENSG00000166340	ENST00000643516	ENSE00003825360	6618776	6618891	1	2	1						IPR036852, IPR030400, IPR015366	Peptidase_S8/S53_dom_sf, Sedolisin_dom, S53_propep	FALSE	FALSE
11	6614546	6614686	TPP1	ENSG00000166340	ENST00000643516	ENSE00003825701	6612832	6614686	9	0	-1						IPR036852, IPR030400, IPR015366	Peptidase_S8/S53_dom_sf, Sedolisin_dom, S53_propep	FALSE	FALSE
11	6619384	6619400	TPP1	ENSG00000166340	ENST00000644218	ENSE00003533499	6619384	6619429	1	-1	2						IPR036852, IPR030400	Peptidase_S8/S53_dom_sf, Sedolisin_dom	FALSE	FALSE
11	6614546	6614686	TPP1	ENSG00000166340	ENST00000644218	ENSE00003824732	6612786	6614686	12	0	-1						IPR036852, IPR030400	Peptidase_S8/S53_dom_sf, Sedolisin_dom	FALSE	FALSE
11	6617359	6617428	TPP1	ENSG00000166340	ENST00000644683	ENSE00002203389	6617359	6617428	5	2	0
11	6617115	6617153	TPP1	ENSG00000166340	ENST00000644683	ENSE00002161668	6616975	6617153	6	0	-1
11			TPP1	ENSG00000166340	ENST00000644683	ENSE00003828768	6616661	6616859	7	-1	-1				TRUE
11			TPP1	ENSG00000166340	ENST00000644683	ENSE00003826998	6616315	6616503	8	-1	-1				TRUE
11			TPP1	ENSG00000166340	ENST00000644683	ENSE00003825404	6616005	6616074	9	-1	-1				TRUE
11			TPP1	ENSG00000166340	ENST00000644683	ENSE00003819139	6612876	6614686	13	-1	-1
11	6619384	6619400	TPP1	ENSG00000166340	ENST00000644810	ENSE00003821702	6619384	6619413	1	-1	2						IPR036852, IPR030400, IPR015366	Peptidase_S8/S53_dom_sf, Sedolisin_dom, S53_propep	FALSE	FALSE
11	6614546	6614686	TPP1	ENSG00000166340	ENST00000644810	ENSE00003827158	6612782	6614686	11	0	-1						IPR036852, IPR030400, IPR015366	Peptidase_S8/S53_dom_sf, Sedolisin_dom, S53_propep	FALSE	FALSE
11	6615776	6615848	TPP1	ENSG00000166340	ENST00000644933	ENSE00003819015	6615765	6615848	9	2	-1
11			TPP1	ENSG00000166340	ENST00000644933	ENSE00003826644	6612912	6614686	13	-1	-1
11			TPP1	ENSG00000166340	ENST00000645285	ENSE00002163725	6619196	6619381	1	-1	-1				TRUE
11			TPP1	ENSG00000166340	ENST00000645285	ENSE00003459344	6615442	6615562	8	-1	-1				TRUE
11			TPP1	ENSG00000166340	ENST00000645285	ENSE00002169417	6615171	6615329	9	-1	-1				TRUE
11			TPP1	ENSG00000166340	ENST00000645285	ENSE00003816134	6614866	6614991	10	-1	-1				TRUE
11			TPP1	ENSG00000166340	ENST00000645285	ENSE00003821926	6612784	6614686	11	-1	-1
11			TPP1	ENSG00000166340	ENST00000645620	ENSE00003829718	6619196	6619369	1	-1	-1				TRUE		IPR036852, IPR030400	Peptidase_S8/S53_dom_sf, Sedolisin_dom	FALSE	FALSE
11			TPP1	ENSG00000166340	ENST00000645620	ENSE00002153845	6617359	6617428	4	-1	-1						IPR036852, IPR030400	Peptidase_S8/S53_dom_sf, Sedolisin_dom	FALSE	FALSE
11	6614546	6614686	TPP1	ENSG00000166340	ENST00000645620	ENSE00003822395	6612801	6614686	12	0	-1						IPR036852, IPR030400	Peptidase_S8/S53_dom_sf, Sedolisin_dom	FALSE	FALSE
11			TPP1	ENSG00000166340	ENST00000647152	ENSE00002173807	6619196	6619409	1	-1	-1						IPR036852, IPR030400	Peptidase_S8/S53_dom_sf, Sedolisin_dom	FALSE	FALSE
11	6614546	6614686	TPP1	ENSG00000166340	ENST00000647152	ENSE00003818193	6612809	6614686	11	0	-1						IPR036852, IPR030400	Peptidase_S8/S53_dom_sf, Sedolisin_dom	FALSE	FALSE
11			DCHS1	ENSG00000166341	ENST00000299441	ENSE00001222257	6655563	6655809	1	-1	-1				TRUE		IPR020894, IPR015919	Cadherin_CS, Cadherin-like_sf	FALSE	FALSE
11	6639817	6641613	DCHS1	ENSG00000166341	ENST00000299441	ENSE00001127905	6639817	6641733	2	-1	0						IPR020894, IPR015919	Cadherin_CS, Cadherin-like_sf	FALSE	FALSE
11	6634118	6634306	DCHS1	ENSG00000166341	ENST00000299441	ENSE00001102365	6634118	6634306	3	0	0	TRUE					IPR020894, IPR015919	Cadherin_CS, Cadherin-like_sf	FALSE	FALSE
11	6633789	6634020	DCHS1	ENSG00000166341	ENST00000299441	ENSE00001102272	6633789	6634020	4	0	1						IPR020894, IPR015919	Cadherin_CS, Cadherin-like_sf	FALSE	FALSE
11	6633412	6633648	DCHS1	ENSG00000166341	ENST00000299441	ENSE00001127862	6633412	6633648	5	1	1		TRUE				IPR020894, IPR015919	Cadherin_CS, Cadherin-like_sf	FALSE	FALSE
11	6632031	6633056	DCHS1	ENSG00000166341	ENST00000299441	ENSE00001127854	6632031	6633056	6	1	1		TRUE				IPR020894, IPR015919	Cadherin_CS, Cadherin-like_sf	FALSE	FALSE
11	6631616	6631809	DCHS1	ENSG00000166341	ENST00000299441	ENSE00001102328	6631616	6631809	7	1	0						IPR020894, IPR015919	Cadherin_CS, Cadherin-like_sf	FALSE	FALSE
11	6631311	6631407	DCHS1	ENSG00000166341	ENST00000299441	ENSE00001323874	6631311	6631407	8	0	1						IPR020894, IPR015919	Cadherin_CS, Cadherin-like_sf	FALSE	FALSE
11	6631053	6631210	DCHS1	ENSG00000166341	ENST00000299441	ENSE00001102361	6631053	6631210	9	1	0						IPR020894, IPR015919	Cadherin_CS, Cadherin-like_sf	FALSE	FALSE
11	6629999	6630863	DCHS1	ENSG00000166341	ENST00000299441	ENSE00001127828	6629999	6630863	10	0	1						IPR020894, IPR015919	Cadherin_CS, Cadherin-like_sf	FALSE	FALSE
11	6629672	6629911	DCHS1	ENSG00000166341	ENST00000299441	ENSE00001127819	6629672	6629911	11	1	1		TRUE				IPR020894, IPR015919	Cadherin_CS, Cadherin-like_sf	FALSE	FALSE
11	6629452	6629577	DCHS1	ENSG00000166341	ENST00000299441	ENSE00001102346	6629452	6629577	12	1	1		TRUE				IPR020894, IPR015919	Cadherin_CS, Cadherin-like_sf	FALSE	FALSE
11	6628621	6628830	DCHS1	ENSG00000166341	ENST00000299441	ENSE00001102369	6628621	6628830	13	1	1		TRUE				IPR020894, IPR015919	Cadherin_CS, Cadherin-like_sf	FALSE	FALSE
11	6626789	6627667	DCHS1	ENSG00000166341	ENST00000299441	ENSE00001102351	6626789	6627667	14	1	1		TRUE				IPR020894, IPR015919	Cadherin_CS, Cadherin-like_sf	FALSE	FALSE
11	6626552	6626665	DCHS1	ENSG00000166341	ENST00000299441	ENSE00001753313	6626552	6626665	15	1	1		TRUE				IPR020894, IPR015919	Cadherin_CS, Cadherin-like_sf	FALSE	FALSE
11	6626169	6626380	DCHS1	ENSG00000166341	ENST00000299441	ENSE00001681921	6626169	6626380	16	1	0						IPR020894, IPR015919	Cadherin_CS, Cadherin-like_sf	FALSE	FALSE
11	6625920	6626074	DCHS1	ENSG00000166341	ENST00000299441	ENSE00001639827	6625920	6626074	17	0	2						IPR020894, IPR015919	Cadherin_CS, Cadherin-like_sf	FALSE	FALSE
11	6625597	6625727	DCHS1	ENSG00000166341	ENST00000299441	ENSE00001704381	6625597	6625727	18	2	1						IPR020894, IPR015919	Cadherin_CS, Cadherin-like_sf	FALSE	FALSE
11	6625198	6625481	DCHS1	ENSG00000166341	ENST00000299441	ENSE00001758771	6625198	6625481	19	1	0						IPR020894, IPR015919	Cadherin_CS, Cadherin-like_sf	FALSE	FALSE
11	6624730	6624868	DCHS1	ENSG00000166341	ENST00000299441	ENSE00001654104	6624730	6624868	20	0	1						IPR020894, IPR015919	Cadherin_CS, Cadherin-like_sf	FALSE	FALSE
11	6621779	6624390	DCHS1	ENSG00000166341	ENST00000299441	ENSE00001127897	6621330	6624390	21	1	-1						IPR020894, IPR015919	Cadherin_CS, Cadherin-like_sf	FALSE	FALSE
11			RAG1	ENSG00000166349	ENST00000299440	ENSE00001102354	36568007	36568122	1	-1	-1				TRUE		IPR036236, IPR035714, IPR024627, IPR023336, IPR019485, IPR017907, IPR013083	Znf_C2H2_sf, RAG1_imp-bd, RAG1, RAG_nonamer-bd_dom, RAG1_Znf, Znf_RING_CS, Znf_RING/FYVE/PHD	FALSE	FALSE
11	36573305	36576436	RAG1	ENSG00000166349	ENST00000299440	ENSE00001327949	36573291	36579762	2	-1	-1						IPR036236, IPR035714, IPR024627, IPR023336, IPR019485, IPR017907, IPR013083	Znf_C2H2_sf, RAG1_imp-bd, RAG1, RAG_nonamer-bd_dom, RAG1_Znf, Znf_RING_CS, Znf_RING/FYVE/PHD	FALSE	FALSE
11			RAG1	ENSG00000166349	ENST00000534663	ENSE00002153678	36515464	36515531	1	-1	-1				TRUE
11			RAG1	ENSG00000166349	ENST00000534663	ENSE00002164419	36520132	36520229	2	-1	-1				TRUE
11			RAG1	ENSG00000166349	ENST00000534663	ENSE00002196023	36535976	36536034	3	-1	-1				TRUE
11			RAG1	ENSG00000166349	ENST00000534663	ENSE00002188868	36563385	36563498	4	-1	-1				TRUE
11			RAG1	ENSG00000166349	ENST00000534663	ENSE00002187295	36565777	36565880	5	-1	-1				TRUE
11			RAG1	ENSG00000166349	ENST00000534663	ENSE00002166560	36566447	36566551	6	-1	-1				TRUE
11			RAG1	ENSG00000166349	ENST00000534663	ENSE00002190765	36567356	36567429	7	-1	-1				TRUE
11	36573305	36576093	RAG1	ENSG00000166349	ENST00000534663	ENSE00002149486	36573291	36576093	8	-1	2
11	36590384	36590390	RAG1	ENSG00000166349	ENST00000534663	ENSE00002150399	36590384	36590475	9	2	-1
11			RAG1	ENSG00000166349	ENST00000534663	ENSE00002146102	36592967	36593156	10	-1	-1
11			IFTAP	ENSG00000166352	ENST00000334307	ENSE00002173836	36594501	36594592	1	-1	-1				TRUE
11	36610104	36610239	IFTAP	ENSG00000166352	ENST00000334307	ENSE00003552072	36610081	36610239	2	-1	1
11	36633284	36633438	IFTAP	ENSG00000166352	ENST00000334307	ENSE00001333877	36633284	36633438	3	1	0
11	36636051	36636117	IFTAP	ENSG00000166352	ENST00000334307	ENSE00003393668	36636051	36636117	4	0	1
11	36648016	36648155	IFTAP	ENSG00000166352	ENST00000334307	ENSE00003591777	36648016	36648155	5	1	0
11	36659019	36659186	IFTAP	ENSG00000166352	ENST00000334307	ENSE00002142683	36659019	36659268	6	0	-1
11			IFTAP	ENSG00000166352	ENST00000347206	ENSE00002195233	36594513	36594592	1	-1	-1
11	36659019	36659186	IFTAP	ENSG00000166352	ENST00000347206	ENSE00002175522	36659019	36659272	4	0	-1
11			IFTAP	ENSG00000166352	ENST00000446510	ENSE00001363403	36594493	36594761	1	-1	-1
11	36659019	36659186	IFTAP	ENSG00000166352	ENST00000446510	ENSE00003740746	36659019	36659290	6	0	-1
11			IFTAP	ENSG00000166352	ENST00000531554	ENSE00002143737	36594502	36594641	1	-1	-1
11	36659019	36659186	IFTAP	ENSG00000166352	ENST00000531554	ENSE00002159050	36659019	36659287	6	0	-1
11			IFTAP	ENSG00000166352	ENST00000532470	ENSE00002172039	36594546	36594915	1	-1	-1				TRUE
11			IFTAP	ENSG00000166352	ENST00000532470	ENSE00002176267	36597644	36597730	2	-1	-1
11	36659019	36659186	IFTAP	ENSG00000166352	ENST00000532470	ENSE00003908557	36659019	36659291	7	0	-1
11			IFTAP	ENSG00000166352	ENST00000534635	ENSE00002171231	36594516	36594761	1	-1	-1
11	36659019	36659186	IFTAP	ENSG00000166352	ENST00000534635	ENSE00002172653	36659019	36659274	4	0	-1
11			IFTAP	ENSG00000166352	ENST00000617650	ENSE00002198121	36594501	36594915	1	-1	-1
11	36659019	36659186	IFTAP	ENSG00000166352	ENST00000617650	ENSE00003909676	36659019	36659289	6	0	-1
11	6845683	6846636	OR10A5	ENSG00000166363	ENST00000299454	ENSE00002204456	6845652	6846705	1	-1	-1						IPR017452, IPR000725	GPCR_Rhodpsn_7TM, Olfact_rcpt	FALSE	FALSE
11	6891574	6892500	OR2D2	ENSG00000166368	ENST00000299459	ENSE00001102426	6891490	6892599	1	-1	-1						IPR017452, IPR000725	GPCR_Rhodpsn_7TM, Olfact_rcpt	FALSE	FALSE
11			PPFIBP2	ENSG00000166387	ENST00000299492	ENSE00001416579	7513999	7514121	1	-1	-1				TRUE		IPR042180, IPR037619, IPR037618, IPR037617, IPR030435, IPR029515, IPR013761	IF_rod_dom_coil1B, Liprin-beta_SAM_rpt_3, Liprin-beta_SAM_rpt_2, Liprin-beta_SAM_rpt_1, PPFIBP2, Liprin, SAM/pointed_sf	FALSE	FALSE
11	7549476	7549539	PPFIBP2	ENSG00000166387	ENST00000299492	ENSE00001278528	7549440	7549539	2	-1	1						IPR042180, IPR037619, IPR037618, IPR037617, IPR030435, IPR029515, IPR013761	IF_rod_dom_coil1B, Liprin-beta_SAM_rpt_3, Liprin-beta_SAM_rpt_2, Liprin-beta_SAM_rpt_1, PPFIBP2, Liprin, SAM/pointed_sf	FALSE	FALSE
11	7565553	7565767	PPFIBP2	ENSG00000166387	ENST00000299492	ENSE00001102612	7565553	7565767	3	1	0						IPR042180, IPR037619, IPR037618, IPR037617, IPR030435, IPR029515, IPR013761	IF_rod_dom_coil1B, Liprin-beta_SAM_rpt_3, Liprin-beta_SAM_rpt_2, Liprin-beta_SAM_rpt_1, PPFIBP2, Liprin, SAM/pointed_sf	FALSE	FALSE
11	7593132	7593224	PPFIBP2	ENSG00000166387	ENST00000299492	ENSE00003523268	7593132	7593224	4	0	0	TRUE					IPR042180, IPR037619, IPR037618, IPR037617, IPR030435, IPR029515, IPR013761	IF_rod_dom_coil1B, Liprin-beta_SAM_rpt_3, Liprin-beta_SAM_rpt_2, Liprin-beta_SAM_rpt_1, PPFIBP2, Liprin, SAM/pointed_sf	FALSE	FALSE
11	7597560	7597673	PPFIBP2	ENSG00000166387	ENST00000299492	ENSE00003486919	7597560	7597673	5	0	0	TRUE					IPR042180, IPR037619, IPR037618, IPR037617, IPR030435, IPR029515, IPR013761	IF_rod_dom_coil1B, Liprin-beta_SAM_rpt_3, Liprin-beta_SAM_rpt_2, Liprin-beta_SAM_rpt_1, PPFIBP2, Liprin, SAM/pointed_sf	FALSE	FALSE
11	7610291	7610422	PPFIBP2	ENSG00000166387	ENST00000299492	ENSE00003495430	7610291	7610422	6	0	0	TRUE					IPR042180, IPR037619, IPR037618, IPR037617, IPR030435, IPR029515, IPR013761	IF_rod_dom_coil1B, Liprin-beta_SAM_rpt_3, Liprin-beta_SAM_rpt_2, Liprin-beta_SAM_rpt_1, PPFIBP2, Liprin, SAM/pointed_sf	FALSE	FALSE
11	7620935	7621027	PPFIBP2	ENSG00000166387	ENST00000299492	ENSE00001102532	7620935	7621027	7	0	0	TRUE					IPR042180, IPR037619, IPR037618, IPR037617, IPR030435, IPR029515, IPR013761	IF_rod_dom_coil1B, Liprin-beta_SAM_rpt_3, Liprin-beta_SAM_rpt_2, Liprin-beta_SAM_rpt_1, PPFIBP2, Liprin, SAM/pointed_sf	FALSE	FALSE
11	7625777	7625891	PPFIBP2	ENSG00000166387	ENST00000299492	ENSE00001102550	7625777	7625891	8	0	1						IPR042180, IPR037619, IPR037618, IPR037617, IPR030435, IPR029515, IPR013761	IF_rod_dom_coil1B, Liprin-beta_SAM_rpt_3, Liprin-beta_SAM_rpt_2, Liprin-beta_SAM_rpt_1, PPFIBP2, Liprin, SAM/pointed_sf	FALSE	FALSE
11	7628285	7628346	PPFIBP2	ENSG00000166387	ENST00000299492	ENSE00003525289	7628285	7628346	9	1	0						IPR042180, IPR037619, IPR037618, IPR037617, IPR030435, IPR029515, IPR013761	IF_rod_dom_coil1B, Liprin-beta_SAM_rpt_3, Liprin-beta_SAM_rpt_2, Liprin-beta_SAM_rpt_1, PPFIBP2, Liprin, SAM/pointed_sf	FALSE	FALSE
11	7629459	7629534	PPFIBP2	ENSG00000166387	ENST00000299492	ENSE00003630802	7629459	7629534	10	0	1						IPR042180, IPR037619, IPR037618, IPR037617, IPR030435, IPR029515, IPR013761	IF_rod_dom_coil1B, Liprin-beta_SAM_rpt_3, Liprin-beta_SAM_rpt_2, Liprin-beta_SAM_rpt_1, PPFIBP2, Liprin, SAM/pointed_sf	FALSE	FALSE
11	7630925	7631028	PPFIBP2	ENSG00000166387	ENST00000299492	ENSE00001102530	7630925	7631028	11	1	0						IPR042180, IPR037619, IPR037618, IPR037617, IPR030435, IPR029515, IPR013761	IF_rod_dom_coil1B, Liprin-beta_SAM_rpt_3, Liprin-beta_SAM_rpt_2, Liprin-beta_SAM_rpt_1, PPFIBP2, Liprin, SAM/pointed_sf	FALSE	FALSE
11	7632867	7632934	PPFIBP2	ENSG00000166387	ENST00000299492	ENSE00003687177	7632867	7632934	12	0	2						IPR042180, IPR037619, IPR037618, IPR037617, IPR030435, IPR029515, IPR013761	IF_rod_dom_coil1B, Liprin-beta_SAM_rpt_3, Liprin-beta_SAM_rpt_2, Liprin-beta_SAM_rpt_1, PPFIBP2, Liprin, SAM/pointed_sf	FALSE	FALSE
11	7634495	7634552	PPFIBP2	ENSG00000166387	ENST00000299492	ENSE00003554286	7634495	7634552	13	2	0						IPR042180, IPR037619, IPR037618, IPR037617, IPR030435, IPR029515, IPR013761	IF_rod_dom_coil1B, Liprin-beta_SAM_rpt_3, Liprin-beta_SAM_rpt_2, Liprin-beta_SAM_rpt_1, PPFIBP2, Liprin, SAM/pointed_sf	FALSE	FALSE
11	7635552	7635593	PPFIBP2	ENSG00000166387	ENST00000299492	ENSE00003590234	7635552	7635593	14	0	0	TRUE					IPR042180, IPR037619, IPR037618, IPR037617, IPR030435, IPR029515, IPR013761	IF_rod_dom_coil1B, Liprin-beta_SAM_rpt_3, Liprin-beta_SAM_rpt_2, Liprin-beta_SAM_rpt_1, PPFIBP2, Liprin, SAM/pointed_sf	FALSE	FALSE
11	7639732	7639870	PPFIBP2	ENSG00000166387	ENST00000299492	ENSE00003548904	7639732	7639870	15	0	1						IPR042180, IPR037619, IPR037618, IPR037617, IPR030435, IPR029515, IPR013761	IF_rod_dom_coil1B, Liprin-beta_SAM_rpt_3, Liprin-beta_SAM_rpt_2, Liprin-beta_SAM_rpt_1, PPFIBP2, Liprin, SAM/pointed_sf	FALSE	FALSE
11	7641479	7641620	PPFIBP2	ENSG00000166387	ENST00000299492	ENSE00003608843	7641479	7641620	16	1	2						IPR042180, IPR037619, IPR037618, IPR037617, IPR030435, IPR029515, IPR013761	IF_rod_dom_coil1B, Liprin-beta_SAM_rpt_3, Liprin-beta_SAM_rpt_2, Liprin-beta_SAM_rpt_1, PPFIBP2, Liprin, SAM/pointed_sf	FALSE	FALSE
11	7642298	7642426	PPFIBP2	ENSG00000166387	ENST00000299492	ENSE00003508660	7642298	7642426	17	2	2			TRUE			IPR042180, IPR037619, IPR037618, IPR037617, IPR030435, IPR029515, IPR013761	IF_rod_dom_coil1B, Liprin-beta_SAM_rpt_3, Liprin-beta_SAM_rpt_2, Liprin-beta_SAM_rpt_1, PPFIBP2, Liprin, SAM/pointed_sf	FALSE	FALSE
11	7648387	7648537	PPFIBP2	ENSG00000166387	ENST00000299492	ENSE00003522623	7648387	7648537	18	2	0						IPR042180, IPR037619, IPR037618, IPR037617, IPR030435, IPR029515, IPR013761	IF_rod_dom_coil1B, Liprin-beta_SAM_rpt_3, Liprin-beta_SAM_rpt_2, Liprin-beta_SAM_rpt_1, PPFIBP2, Liprin, SAM/pointed_sf	FALSE	FALSE
11	7648800	7648911	PPFIBP2	ENSG00000166387	ENST00000299492	ENSE00003459098	7648800	7648911	19	0	1						IPR042180, IPR037619, IPR037618, IPR037617, IPR030435, IPR029515, IPR013761	IF_rod_dom_coil1B, Liprin-beta_SAM_rpt_3, Liprin-beta_SAM_rpt_2, Liprin-beta_SAM_rpt_1, PPFIBP2, Liprin, SAM/pointed_sf	FALSE	FALSE
11	7649147	7649235	PPFIBP2	ENSG00000166387	ENST00000299492	ENSE00003461718	7649147	7649235	20	1	0						IPR042180, IPR037619, IPR037618, IPR037617, IPR030435, IPR029515, IPR013761	IF_rod_dom_coil1B, Liprin-beta_SAM_rpt_3, Liprin-beta_SAM_rpt_2, Liprin-beta_SAM_rpt_1, PPFIBP2, Liprin, SAM/pointed_sf	FALSE	FALSE
11	7649532	7649654	PPFIBP2	ENSG00000166387	ENST00000299492	ENSE00003558134	7649532	7649654	21	0	0	TRUE					IPR042180, IPR037619, IPR037618, IPR037617, IPR030435, IPR029515, IPR013761	IF_rod_dom_coil1B, Liprin-beta_SAM_rpt_3, Liprin-beta_SAM_rpt_2, Liprin-beta_SAM_rpt_1, PPFIBP2, Liprin, SAM/pointed_sf	FALSE	FALSE
11	7650840	7650965	PPFIBP2	ENSG00000166387	ENST00000299492	ENSE00003531317	7650840	7650965	22	0	0	TRUE					IPR042180, IPR037619, IPR037618, IPR037617, IPR030435, IPR029515, IPR013761	IF_rod_dom_coil1B, Liprin-beta_SAM_rpt_3, Liprin-beta_SAM_rpt_2, Liprin-beta_SAM_rpt_1, PPFIBP2, Liprin, SAM/pointed_sf	FALSE	FALSE
11	7651656	7651844	PPFIBP2	ENSG00000166387	ENST00000299492	ENSE00003494124	7651656	7651844	23	0	0	TRUE					IPR042180, IPR037619, IPR037618, IPR037617, IPR030435, IPR029515, IPR013761	IF_rod_dom_coil1B, Liprin-beta_SAM_rpt_3, Liprin-beta_SAM_rpt_2, Liprin-beta_SAM_rpt_1, PPFIBP2, Liprin, SAM/pointed_sf	FALSE	FALSE
11	7653024	7653218	PPFIBP2	ENSG00000166387	ENST00000299492	ENSE00002165121	7653024	7653756	24	0	-1						IPR042180, IPR037619, IPR037618, IPR037617, IPR030435, IPR029515, IPR013761	IF_rod_dom_coil1B, Liprin-beta_SAM_rpt_3, Liprin-beta_SAM_rpt_2, Liprin-beta_SAM_rpt_1, PPFIBP2, Liprin, SAM/pointed_sf	FALSE	FALSE
11	7597338	7597373	PPFIBP2	ENSG00000166387	ENST00000528883	ENSE00002189134	7597186	7597373	1	-1	0						IPR042180, IPR037619, IPR037618, IPR037617, IPR030435, IPR029515, IPR013761	IF_rod_dom_coil1B, Liprin-beta_SAM_rpt_3, Liprin-beta_SAM_rpt_2, Liprin-beta_SAM_rpt_1, PPFIBP2, Liprin, SAM/pointed_sf	FALSE	FALSE
11	7653024	7653218	PPFIBP2	ENSG00000166387	ENST00000528883	ENSE00002159038	7653024	7653351	21	0	-1						IPR042180, IPR037619, IPR037618, IPR037617, IPR030435, IPR029515, IPR013761	IF_rod_dom_coil1B, Liprin-beta_SAM_rpt_3, Liprin-beta_SAM_rpt_2, Liprin-beta_SAM_rpt_1, PPFIBP2, Liprin, SAM/pointed_sf	FALSE	FALSE
11	7605959	7606015	PPFIBP2	ENSG00000166387	ENST00000530181	ENSE00002152313	7605738	7606015	1	-1	0						IPR042180, IPR037619, IPR037618, IPR037617, IPR030435, IPR029515, IPR013761	IF_rod_dom_coil1B, Liprin-beta_SAM_rpt_3, Liprin-beta_SAM_rpt_2, Liprin-beta_SAM_rpt_1, PPFIBP2, Liprin, SAM/pointed_sf	FALSE	FALSE
11	7653024	7653218	PPFIBP2	ENSG00000166387	ENST00000530181	ENSE00002198808	7653024	7653760	20	0	-1						IPR042180, IPR037619, IPR037618, IPR037617, IPR030435, IPR029515, IPR013761	IF_rod_dom_coil1B, Liprin-beta_SAM_rpt_3, Liprin-beta_SAM_rpt_2, Liprin-beta_SAM_rpt_1, PPFIBP2, Liprin, SAM/pointed_sf	FALSE	FALSE
11			PPFIBP2	ENSG00000166387	ENST00000533792	ENSE00002163406	7576408	7576516	1	-1	-1				TRUE		IPR042180, IPR037619, IPR037618, IPR037617, IPR030435, IPR029515, IPR013761	IF_rod_dom_coil1B, Liprin-beta_SAM_rpt_3, Liprin-beta_SAM_rpt_2, Liprin-beta_SAM_rpt_1, PPFIBP2, Liprin, SAM/pointed_sf	FALSE	FALSE
11			PPFIBP2	ENSG00000166387	ENST00000533792	ENSE00003465064	7593132	7593224	2	-1	-1				TRUE		IPR042180, IPR037619, IPR037618, IPR037617, IPR030435, IPR029515, IPR013761	IF_rod_dom_coil1B, Liprin-beta_SAM_rpt_3, Liprin-beta_SAM_rpt_2, Liprin-beta_SAM_rpt_1, PPFIBP2, Liprin, SAM/pointed_sf	FALSE	FALSE
11	7597662	7597673	PPFIBP2	ENSG00000166387	ENST00000533792	ENSE00003661212	7597560	7597673	3	-1	0						IPR042180, IPR037619, IPR037618, IPR037617, IPR030435, IPR029515, IPR013761	IF_rod_dom_coil1B, Liprin-beta_SAM_rpt_3, Liprin-beta_SAM_rpt_2, Liprin-beta_SAM_rpt_1, PPFIBP2, Liprin, SAM/pointed_sf	FALSE	FALSE
11	75717889	75717979	MOGAT2	ENSG00000166391	ENST00000198801	ENSE00000797618	75717838	75717979	1	-1	1
11	75719992	75720170	MOGAT2	ENSG00000166391	ENST00000198801	ENSE00000797619	75719992	75720170	2	1	0
11	75727435	75727639	MOGAT2	ENSG00000166391	ENST00000198801	ENSE00000741373	75727435	75727639	3	0	1
11	75727970	75728144	MOGAT2	ENSG00000166391	ENST00000198801	ENSE00001153170	75727970	75728144	4	1	2
11	75728790	75728989	MOGAT2	ENSG00000166391	ENST00000198801	ENSE00001353021	75728790	75728989	5	2	1
11	75731132	75731286	MOGAT2	ENSG00000166391	ENST00000198801	ENSE00001336139	75731132	75732953	6	1	-1
11	75717889	75717979	MOGAT2	ENSG00000166391	ENST00000525093	ENSE00002195494	75717889	75717979	1	0	1
11	75727970	75728349	MOGAT2	ENSG00000166391	ENST00000525093	ENSE00002182794	75727970	75728989	4	1	-1
11			MOGAT2	ENSG00000166391	ENST00000525093	ENSE00002183851	75731132	75731286	5	-1	-1
11	75720147	75720170	MOGAT2	ENSG00000166391	ENST00000526712	ENSE00002191246	75719374	75720170	1	-1	0
11	75731132	75731286	MOGAT2	ENSG00000166391	ENST00000526712	ENSE00002192702	75731132	75732958	5	1	-1
11			CYB5R2	ENSG00000166394	ENST00000299498	ENSE00002160342	7673419	7673500	1	-1	-1				TRUE		IPR039261, IPR017938, IPR017927, IPR008333, IPR001834, IPR001709	FNR_nucleotide-bd, Riboflavin_synthase-like_b-brl, FAD-bd_FR_type, Cbr1-like_FAD-bd_dom, CBR-like, Flavoprot_Pyr_Nucl_cyt_Rdtase	FALSE	FALSE
11	7672748	7672825	CYB5R2	ENSG00000166394	ENST00000299498	ENSE00003509477	7672748	7672891	2	-1	0						IPR039261, IPR017938, IPR017927, IPR008333, IPR001834, IPR001709	FNR_nucleotide-bd, Riboflavin_synthase-like_b-brl, FAD-bd_FR_type, Cbr1-like_FAD-bd_dom, CBR-like, Flavoprot_Pyr_Nucl_cyt_Rdtase	FALSE	FALSE
11	7672451	7672523	CYB5R2	ENSG00000166394	ENST00000299498	ENSE00003596177	7672451	7672523	3	0	1						IPR039261, IPR017938, IPR017927, IPR008333, IPR001834, IPR001709	FNR_nucleotide-bd, Riboflavin_synthase-like_b-brl, FAD-bd_FR_type, Cbr1-like_FAD-bd_dom, CBR-like, Flavoprot_Pyr_Nucl_cyt_Rdtase	FALSE	FALSE
11	7669625	7669731	CYB5R2	ENSG00000166394	ENST00000299498	ENSE00003570840	7669625	7669731	4	1	0						IPR039261, IPR017938, IPR017927, IPR008333, IPR001834, IPR001709	FNR_nucleotide-bd, Riboflavin_synthase-like_b-brl, FAD-bd_FR_type, Cbr1-like_FAD-bd_dom, CBR-like, Flavoprot_Pyr_Nucl_cyt_Rdtase	FALSE	FALSE
11	7669205	7669334	CYB5R2	ENSG00000166394	ENST00000299498	ENSE00003787362	7669205	7669334	5	0	1						IPR039261, IPR017938, IPR017927, IPR008333, IPR001834, IPR001709	FNR_nucleotide-bd, Riboflavin_synthase-like_b-brl, FAD-bd_FR_type, Cbr1-like_FAD-bd_dom, CBR-like, Flavoprot_Pyr_Nucl_cyt_Rdtase	FALSE	FALSE
11	7668478	7668561	CYB5R2	ENSG00000166394	ENST00000299498	ENSE00003661356	7668478	7668561	6	1	1		TRUE				IPR039261, IPR017938, IPR017927, IPR008333, IPR001834, IPR001709	FNR_nucleotide-bd, Riboflavin_synthase-like_b-brl, FAD-bd_FR_type, Cbr1-like_FAD-bd_dom, CBR-like, Flavoprot_Pyr_Nucl_cyt_Rdtase	FALSE	FALSE
11	7667728	7667813	CYB5R2	ENSG00000166394	ENST00000299498	ENSE00003522259	7667728	7667813	7	1	0						IPR039261, IPR017938, IPR017927, IPR008333, IPR001834, IPR001709	FNR_nucleotide-bd, Riboflavin_synthase-like_b-brl, FAD-bd_FR_type, Cbr1-like_FAD-bd_dom, CBR-like, Flavoprot_Pyr_Nucl_cyt_Rdtase	FALSE	FALSE
11	7666451	7666550	CYB5R2	ENSG00000166394	ENST00000299498	ENSE00001102585	7666451	7666550	8	0	1						IPR039261, IPR017938, IPR017927, IPR008333, IPR001834, IPR001709	FNR_nucleotide-bd, Riboflavin_synthase-like_b-brl, FAD-bd_FR_type, Cbr1-like_FAD-bd_dom, CBR-like, Flavoprot_Pyr_Nucl_cyt_Rdtase	FALSE	FALSE
11	7665374	7665546	CYB5R2	ENSG00000166394	ENST00000299498	ENSE00003687542	7665104	7665546	9	1	-1						IPR039261, IPR017938, IPR017927, IPR008333, IPR001834, IPR001709	FNR_nucleotide-bd, Riboflavin_synthase-like_b-brl, FAD-bd_FR_type, Cbr1-like_FAD-bd_dom, CBR-like, Flavoprot_Pyr_Nucl_cyt_Rdtase	FALSE	FALSE
11			CYB5R2	ENSG00000166394	ENST00000436351	ENSE00002147211	7673607	7673770	1	-1	-1						IPR017938, IPR017927	Riboflavin_synthase-like_b-brl, FAD-bd_FR_type	FALSE	FALSE
11	7669244	7669334	CYB5R2	ENSG00000166394	ENST00000436351	ENSE00002165982	7669244	7669334	5	0	1						IPR017938, IPR017927	Riboflavin_synthase-like_b-brl, FAD-bd_FR_type	FALSE	FALSE
11			CYB5R2	ENSG00000166394	ENST00000524608	ENSE00002197971	7677148	7677222	1	-1	-1						IPR017938, IPR017927, IPR008333	Riboflavin_synthase-like_b-brl, FAD-bd_FR_type, Cbr1-like_FAD-bd_dom	FALSE	FALSE
11	7674226	7674339	CYB5R2	ENSG00000166394	ENST00000524608	ENSE00002169649	7674226	7674493	2	-1	0						IPR017938, IPR017927, IPR008333	Riboflavin_synthase-like_b-brl, FAD-bd_FR_type, Cbr1-like_FAD-bd_dom	FALSE	FALSE
11	7672748	7672891	CYB5R2	ENSG00000166394	ENST00000524608	ENSE00003671460	7672748	7672891	3	0	0						IPR017938, IPR017927, IPR008333	Riboflavin_synthase-like_b-brl, FAD-bd_FR_type, Cbr1-like_FAD-bd_dom	FALSE	FALSE
11			CYB5R2	ENSG00000166394	ENST00000524790	ENSE00002147932	7673419	7673472	1	-1	-1						IPR039261, IPR017938, IPR017927, IPR008333, IPR001834, IPR001709	FNR_nucleotide-bd, Riboflavin_synthase-like_b-brl, FAD-bd_FR_type, Cbr1-like_FAD-bd_dom, CBR-like, Flavoprot_Pyr_Nucl_cyt_Rdtase	FALSE	FALSE
11	7665884	7665939	CYB5R2	ENSG00000166394	ENST00000524790	ENSE00003690226	7665827	7665939	9	1	-1						IPR039261, IPR017938, IPR017927, IPR008333, IPR001834, IPR001709	FNR_nucleotide-bd, Riboflavin_synthase-like_b-brl, FAD-bd_FR_type, Cbr1-like_FAD-bd_dom, CBR-like, Flavoprot_Pyr_Nucl_cyt_Rdtase	FALSE	FALSE
11			CYB5R2	ENSG00000166394	ENST00000524790	ENSE00003483925	7665100	7665546	10	-1	-1						IPR039261, IPR017938, IPR017927, IPR008333, IPR001834, IPR001709	FNR_nucleotide-bd, Riboflavin_synthase-like_b-brl, FAD-bd_FR_type, Cbr1-like_FAD-bd_dom, CBR-like, Flavoprot_Pyr_Nucl_cyt_Rdtase	FALSE	FALSE
11			CYB5R2	ENSG00000166394	ENST00000527542	ENSE00002147803	7674112	7674218	1	-1	-1						IPR017938, IPR017927, IPR008333	Riboflavin_synthase-like_b-brl, FAD-bd_FR_type, Cbr1-like_FAD-bd_dom	FALSE	FALSE
11	7668512	7668561	CYB5R2	ENSG00000166394	ENST00000527542	ENSE00002150768	7668512	7668561	6	1	0						IPR017938, IPR017927, IPR008333	Riboflavin_synthase-like_b-brl, FAD-bd_FR_type, Cbr1-like_FAD-bd_dom	FALSE	FALSE
11			CYB5R2	ENSG00000166394	ENST00000531096	ENSE00002177136	7673952	7674243	1	-1	-1						IPR039261, IPR017938, IPR017927, IPR008333	FNR_nucleotide-bd, Riboflavin_synthase-like_b-brl, FAD-bd_FR_type, Cbr1-like_FAD-bd_dom	FALSE	FALSE
11	7667772	7667813	CYB5R2	ENSG00000166394	ENST00000531096	ENSE00002170895	7667772	7667813	7	1	1						IPR039261, IPR017938, IPR017927, IPR008333	FNR_nucleotide-bd, Riboflavin_synthase-like_b-brl, FAD-bd_FR_type, Cbr1-like_FAD-bd_dom	FALSE	FALSE
11			CYB5R2	ENSG00000166394	ENST00000533558	ENSE00002169857	7673718	7674208	1	-1	-1						IPR039261, IPR017938, IPR017927, IPR008333, IPR001834, IPR001709	FNR_nucleotide-bd, Riboflavin_synthase-like_b-brl, FAD-bd_FR_type, Cbr1-like_FAD-bd_dom, CBR-like, Flavoprot_Pyr_Nucl_cyt_Rdtase	FALSE	FALSE
11	8081511	8081548	TUB	ENSG00000166402	ENST00000299506	ENSE00001274703	8081211	8081548	1	-1	2						IPR025659, IPR018066, IPR005398	Tubby-like_C, Tubby_C_CS, Tubby_N	FALSE	FALSE
11	8089610	8089661	TUB	ENSG00000166402	ENST00000299506	ENSE00001102658	8089610	8089661	2	2	0						IPR025659, IPR018066, IPR005398	Tubby-like_C, Tubby_C_CS, Tubby_N	FALSE	FALSE
11	8090069	8090231	TUB	ENSG00000166402	ENST00000299506	ENSE00001102650	8090069	8090231	3	0	1						IPR025659, IPR018066, IPR005398	Tubby-like_C, Tubby_C_CS, Tubby_N	FALSE	FALSE
11	8094046	8094189	TUB	ENSG00000166402	ENST00000299506	ENSE00001102652	8094046	8094189	4	1	1		TRUE				IPR025659, IPR018066, IPR005398	Tubby-like_C, Tubby_C_CS, Tubby_N	FALSE	FALSE
11	8095498	8095665	TUB	ENSG00000166402	ENST00000299506	ENSE00001274656	8095498	8095665	5	1	1		TRUE				IPR025659, IPR018066, IPR005398	Tubby-like_C, Tubby_C_CS, Tubby_N	FALSE	FALSE
11	8096685	8096806	TUB	ENSG00000166402	ENST00000299506	ENSE00001274649	8096685	8096806	6	1	0						IPR025659, IPR018066, IPR005398	Tubby-like_C, Tubby_C_CS, Tubby_N	FALSE	FALSE
11	8097228	8097425	TUB	ENSG00000166402	ENST00000299506	ENSE00001274645	8097228	8097425	7	0	0	TRUE					IPR025659, IPR018066, IPR005398	Tubby-like_C, Tubby_C_CS, Tubby_N	FALSE	FALSE
11	8097714	8097826	TUB	ENSG00000166402	ENST00000299506	ENSE00001274640	8097714	8097826	8	0	2						IPR025659, IPR018066, IPR005398	Tubby-like_C, Tubby_C_CS, Tubby_N	FALSE	FALSE
11	8098758	8098875	TUB	ENSG00000166402	ENST00000299506	ENSE00001274634	8098758	8098875	9	2	0						IPR025659, IPR018066, IPR005398	Tubby-like_C, Tubby_C_CS, Tubby_N	FALSE	FALSE
11	8100503	8100601	TUB	ENSG00000166402	ENST00000299506	ENSE00001102639	8100503	8100601	10	0	0	TRUE					IPR025659, IPR018066, IPR005398	Tubby-like_C, Tubby_C_CS, Tubby_N	FALSE	FALSE
11	8100826	8100997	TUB	ENSG00000166402	ENST00000299506	ENSE00001102642	8100826	8100997	11	0	1						IPR025659, IPR018066, IPR005398	Tubby-like_C, Tubby_C_CS, Tubby_N	FALSE	FALSE
11	8101486	8101619	TUB	ENSG00000166402	ENST00000299506	ENSE00002199626	8101486	8106243	12	1	-1						IPR025659, IPR018066, IPR005398	Tubby-like_C, Tubby_C_CS, Tubby_N	FALSE	FALSE
11	8038874	8039028	TUB	ENSG00000166402	ENST00000305253	ENSE00001124839	8038633	8039028	1	-1	2						IPR025659, IPR018066, IPR005398	Tubby-like_C, Tubby_C_CS, Tubby_N	FALSE	FALSE
11	8039645	8039692	TUB	ENSG00000166402	ENST00000305253	ENSE00001124790	8039645	8039692	2	2	2						IPR025659, IPR018066, IPR005398	Tubby-like_C, Tubby_C_CS, Tubby_N	FALSE	FALSE
11	8101486	8101619	TUB	ENSG00000166402	ENST00000305253	ENSE00002194359	8101486	8106112	13	1	-1						IPR025659, IPR018066, IPR005398	Tubby-like_C, Tubby_C_CS, Tubby_N	FALSE	FALSE
11	8019303	8019358	TUB	ENSG00000166402	ENST00000534099	ENSE00002160856	8019244	8019358	1	-1	2						IPR025659, IPR018066, IPR005398	Tubby-like_C, Tubby_C_CS, Tubby_N	FALSE	FALSE
11	8101486	8101619	TUB	ENSG00000166402	ENST00000534099	ENSE00002189599	8101486	8101780	12	1	-1						IPR025659, IPR018066, IPR005398	Tubby-like_C, Tubby_C_CS, Tubby_N	FALSE	FALSE
11	8168866	8168989	RIC3	ENSG00000166405	ENST00000309737	ENSE00003848333	8168866	8169025	1	-1	1						IPR032763	RIC3_N	FALSE	FALSE
11	8139967	8140193	RIC3	ENSG00000166405	ENST00000309737	ENSE00003499930	8139967	8140193	2	1	0						IPR032763	RIC3_N	FALSE	FALSE
11	8138272	8138347	RIC3	ENSG00000166405	ENST00000309737	ENSE00003601864	8138272	8138347	3	0	1						IPR032763	RIC3_N	FALSE	FALSE
11	8137378	8137471	RIC3	ENSG00000166405	ENST00000309737	ENSE00003669114	8137378	8137471	4	1	2						IPR032763	RIC3_N	FALSE	FALSE
11	8126659	8126807	RIC3	ENSG00000166405	ENST00000309737	ENSE00003681012	8126659	8126807	5	2	1						IPR032763	RIC3_N	FALSE	FALSE
11	8110698	8111137	RIC3	ENSG00000166405	ENST00000309737	ENSE00002145868	8106056	8111137	6	1	-1						IPR032763	RIC3_N	FALSE	FALSE
11	8168866	8168989	RIC3	ENSG00000166405	ENST00000335425	ENSE00001698779	8168866	8169043	1	-1	1
11	8110698	8111137	RIC3	ENSG00000166405	ENST00000335425	ENSE00002186278	8106093	8111137	2	1	-1
11	8168866	8168989	RIC3	ENSG00000166405	ENST00000343202	ENSE00002183413	8168866	8169055	1	-1	1						IPR032763	RIC3_N	FALSE	FALSE
11	8126659	8126804	RIC3	ENSG00000166405	ENST00000343202	ENSE00003609649	8126659	8126804	5	2	1						IPR032763	RIC3_N	FALSE	FALSE
11	8110698	8111137	RIC3	ENSG00000166405	ENST00000343202	ENSE00002191890	8108942	8111137	6	1	-1						IPR032763	RIC3_N	FALSE	FALSE
11	8168866	8168989	RIC3	ENSG00000166405	ENST00000419822	ENSE00001187862	8168866	8169025	1	-1	1						IPR032763	RIC3_N	FALSE	FALSE
11	8139931	8140193	RIC3	ENSG00000166405	ENST00000419822	ENSE00002147229	8139054	8140193	2	1	-1						IPR032763	RIC3_N	FALSE	FALSE
11	8168866	8168989	RIC3	ENSG00000166405	ENST00000425599	ENSE00002165450	8168866	8168989	1	0	1						IPR032763	RIC3_N	FALSE	FALSE
11	8110698	8111137	RIC3	ENSG00000166405	ENST00000425599	ENSE00002145770	8110698	8111137	4	1	0						IPR032763	RIC3_N	FALSE	FALSE
11	8168866	8168989	RIC3	ENSG00000166405	ENST00000531450	ENSE00002152242	8168866	8169021	1	-1	1						IPR032763	RIC3_N	FALSE	FALSE
11	8126659	8126891	RIC3	ENSG00000166405	ENST00000531450	ENSE00002171392	8126659	8126891	5	2	1						IPR032763	RIC3_N	FALSE	FALSE
11	8110907	8111137	RIC3	ENSG00000166405	ENST00000531450	ENSE00002709707	8110907	8111137	6	1	1						IPR032763	RIC3_N	FALSE	FALSE
11	8263338	8263362	LMO1	ENSG00000166407	ENST00000335790	ENSE00002169065	8263338	8263878	1	-1	1
11	8230291	8230504	LMO1	ENSG00000166407	ENST00000335790	ENSE00003597580	8230291	8230504	2	1	2
11	8226975	8227100	LMO1	ENSG00000166407	ENST00000335790	ENSE00001102688	8226975	8227100	3	2	2			TRUE
11	8224616	8224721	LMO1	ENSG00000166407	ENST00000335790	ENSE00002163839	8224309	8224721	4	2	-1
11	8268427	8268448	LMO1	ENSG00000166407	ENST00000428101	ENSE00001637575	8268427	8268716	1	-1	1
11	8224616	8224721	LMO1	ENSG00000166407	ENST00000428101	ENSE00002169135	8224314	8224721	4	2	-1
11			LMO1	ENSG00000166407	ENST00000534484	ENSE00002151235	8263672	8263858	1	-1	-1				TRUE
11	8230291	8230496	LMO1	ENSG00000166407	ENST00000534484	ENSE00003556243	8230291	8230504	2	-1	2
11	8224616	8224721	LMO1	ENSG00000166407	ENST00000534484	ENSE00002152259	8224479	8224721	4	2	-1
11			XRRA1	ENSG00000166435	ENST00000321448	ENSE00002188880	74948928	74949149	1	-1	-1				TRUE		IPR038894	XRRA1	FALSE	FALSE
11			XRRA1	ENSG00000166435	ENST00000321448	ENSE00003644125	74927391	74927488	5	-1	-1				TRUE		IPR038894	XRRA1	FALSE	FALSE
11	74907145	74907206	XRRA1	ENSG00000166435	ENST00000321448	ENSE00003647507	74907145	74907273	7	-1	2						IPR038894	XRRA1	FALSE	FALSE
11	74906239	74906456	XRRA1	ENSG00000166435	ENST00000321448	ENSE00003603215	74906239	74906456	8	2	1						IPR038894, IPR032675, IPR003591	XRRA1, LRR_dom_sf, Leu-rich_rpt_typical-subtyp	FALSE	FALSE
11	74862981	74863021	XRRA1	ENSG00000166435	ENST00000321448	ENSE00001242559	74862981	74863021	9	1	0						IPR038894, IPR032675, IPR003591	XRRA1, LRR_dom_sf, Leu-rich_rpt_typical-subtyp	FALSE	FALSE
11	74851989	74852082	XRRA1	ENSG00000166435	ENST00000321448	ENSE00003684932	74851989	74852082	10	0	1						IPR038894, IPR032675, IPR003591	XRRA1, LRR_dom_sf, Leu-rich_rpt_typical-subtyp	FALSE	FALSE
11	74851088	74851203	XRRA1	ENSG00000166435	ENST00000321448	ENSE00003537031	74851088	74851203	11	1	0						IPR038894, IPR032675, IPR003591	XRRA1, LRR_dom_sf, Leu-rich_rpt_typical-subtyp	FALSE	FALSE
11	74848115	74848462	XRRA1	ENSG00000166435	ENST00000321448	ENSE00003474061	74848115	74848462	12	0	0	TRUE					IPR038894, IPR032675, IPR003591	XRRA1, LRR_dom_sf, Leu-rich_rpt_typical-subtyp	FALSE	FALSE
11	74845073	74845271	XRRA1	ENSG00000166435	ENST00000321448	ENSE00003614024	74845073	74845271	13	0	1						IPR038894, IPR032675, IPR003591	XRRA1, LRR_dom_sf, Leu-rich_rpt_typical-subtyp	FALSE	FALSE
11	74844168	74844283	XRRA1	ENSG00000166435	ENST00000321448	ENSE00003652614	74844168	74844283	14	1	0						IPR038894, IPR032675, IPR003591	XRRA1, LRR_dom_sf, Leu-rich_rpt_typical-subtyp	FALSE	FALSE
11	74843854	74843959	XRRA1	ENSG00000166435	ENST00000321448	ENSE00003557327	74843854	74843959	15	0	1						IPR038894, IPR032675, IPR003591	XRRA1, LRR_dom_sf, Leu-rich_rpt_typical-subtyp	FALSE	FALSE
11	74843200	74843453	XRRA1	ENSG00000166435	ENST00000321448	ENSE00001705069	74840910	74843453	16	1	-1						IPR038894	XRRA1	FALSE	FALSE
11			XRRA1	ENSG00000166435	ENST00000340360	ENSE00001390115	74948928	74949187	1	-1	-1				TRUE		IPR038894, IPR032675, IPR003591	XRRA1, LRR_dom_sf, Leu-rich_rpt_typical-subtyp	FALSE	FALSE
11	74940785	74940878	XRRA1	ENSG00000166435	ENST00000340360	ENSE00001717104	74940785	74940882	3	-1	1						IPR038894, IPR032675, IPR003591	XRRA1, LRR_dom_sf, Leu-rich_rpt_typical-subtyp	FALSE	FALSE
11	74936884	74937068	XRRA1	ENSG00000166435	ENST00000340360	ENSE00003574045	74936884	74937068	4	1	0						IPR038894, IPR032675, IPR003591	XRRA1, LRR_dom_sf, Leu-rich_rpt_typical-subtyp	FALSE	FALSE
11	74933825	74933872	XRRA1	ENSG00000166435	ENST00000340360	ENSE00003509028	74933825	74933872	5	0	0	TRUE					IPR038894, IPR032675, IPR003591	XRRA1, LRR_dom_sf, Leu-rich_rpt_typical-subtyp	FALSE	FALSE
11	74930300	74930372	XRRA1	ENSG00000166435	ENST00000340360	ENSE00003473450	74930300	74930372	6	0	1						IPR038894, IPR032675, IPR003591	XRRA1, LRR_dom_sf, Leu-rich_rpt_typical-subtyp	FALSE	FALSE
11	74927391	74927488	XRRA1	ENSG00000166435	ENST00000340360	ENSE00003504981	74927391	74927488	7	1	0						IPR038894, IPR032675, IPR003591	XRRA1, LRR_dom_sf, Leu-rich_rpt_typical-subtyp	FALSE	FALSE
11	74921214	74921347	XRRA1	ENSG00000166435	ENST00000340360	ENSE00003496123	74921214	74921347	8	0	2						IPR038894, IPR032675, IPR003591	XRRA1, LRR_dom_sf, Leu-rich_rpt_typical-subtyp	FALSE	FALSE
11	74907145	74907273	XRRA1	ENSG00000166435	ENST00000340360	ENSE00003535437	74907145	74907273	9	2	2						IPR038894, IPR032675, IPR003591	XRRA1, LRR_dom_sf, Leu-rich_rpt_typical-subtyp	FALSE	FALSE
11	74859158	74859283	XRRA1	ENSG00000166435	ENST00000340360	ENSE00001549403	74859158	74859283	12	0	0						IPR038894, IPR032675, IPR003591	XRRA1, LRR_dom_sf, Leu-rich_rpt_typical-subtyp	FALSE	FALSE
11	74843200	74843453	XRRA1	ENSG00000166435	ENST00000340360	ENSE00002148068	74840230	74843453	19	1	-1						IPR038894, IPR032675, IPR003591	XRRA1, LRR_dom_sf, Leu-rich_rpt_typical-subtyp	FALSE	FALSE
11			XRRA1	ENSG00000166435	ENST00000525407	ENSE00002190388	74948928	74949020	1	-1	-1						IPR038894, IPR032675, IPR003591	XRRA1, LRR_dom_sf, Leu-rich_rpt_typical-subtyp	FALSE	FALSE
11	74933801	74933872	XRRA1	ENSG00000166435	ENST00000525407	ENSE00003662008	74933801	74933872	4	0	0						IPR038894, IPR032675, IPR003591	XRRA1, LRR_dom_sf, Leu-rich_rpt_typical-subtyp	FALSE	FALSE
11	74906353	74906456	XRRA1	ENSG00000166435	ENST00000525407	ENSE00002193447	74906353	74906456	9	2	1						IPR038894, IPR032675, IPR001611, IPR038894, IPR032675, IPR003591	XRRA1, LRR_dom_sf, Leu-rich_rpt, XRRA1, LRR_dom_sf, Leu-rich_rpt_typical-subtyp	FALSE	FALSE
11			XRRA1	ENSG00000166435	ENST00000527087	ENSE00002201294	74948928	74949116	1	-1	-1						IPR038894, IPR032675, IPR003591	XRRA1, LRR_dom_sf, Leu-rich_rpt_typical-subtyp	FALSE	FALSE
11	74843415	74843453	XRRA1	ENSG00000166435	ENST00000527087	ENSE00003602802	74842968	74843453	15	0	-1						IPR038894, IPR032675, IPR003591	XRRA1, LRR_dom_sf, Leu-rich_rpt_typical-subtyp	FALSE	FALSE
11			XRRA1	ENSG00000166435	ENST00000528219	ENSE00002193595	74948928	74949080	1	-1	-1						IPR038894, IPR032675	XRRA1, LRR_dom_sf	FALSE	FALSE
11			XRRA1	ENSG00000166435	ENST00000530562	ENSE00002185834	74948928	74949180	1	-1	-1				TRUE
11			XRRA1	ENSG00000166435	ENST00000530562	ENSE00001470150	74945018	74945085	2	-1	-1				TRUE		IPR038894, IPR032675, IPR003591	XRRA1, LRR_dom_sf, Leu-rich_rpt_typical-subtyp	FALSE	FALSE
11			XRRA1	ENSG00000166435	ENST00000530562	ENSE00003557611	74936884	74937068	3	-1	-1				TRUE		IPR038894	XRRA1	FALSE	FALSE
11			XRRA1	ENSG00000166435	ENST00000530562	ENSE00003676376	74933801	74933872	4	-1	-1				TRUE		IPR038894	XRRA1	FALSE	FALSE
11			XRRA1	ENSG00000166435	ENST00000530562	ENSE00003680221	74930300	74930372	5	-1	-1				TRUE		IPR038894	XRRA1	FALSE	FALSE
11			XRRA1	ENSG00000166435	ENST00000530562	ENSE00003562076	74921214	74921347	6	-1	-1				TRUE		IPR038894	XRRA1	FALSE	FALSE
11			XRRA1	ENSG00000166435	ENST00000530562	ENSE00003681645	74907145	74907273	7	-1	-1				TRUE
11			XRRA1	ENSG00000166435	ENST00000530562	ENSE00003521188	74851989	74852082	8	-1	-1				TRUE
11	74851088	74851111	XRRA1	ENSG00000166435	ENST00000530562	ENSE00003645714	74851088	74851203	9	-1	0
11	74843415	74843453	XRRA1	ENSG00000166435	ENST00000530562	ENSE00002151912	74843350	74843453	13	0	-1
11			XRRA1	ENSG00000166435	ENST00000530562	ENSE00002147724	74807739	74808186	14	-1	-1
11			XRRA1	ENSG00000166435	ENST00000531849	ENSE00002161162	74948928	74949200	1	-1	-1
11	74852015	74852082	XRRA1	ENSG00000166435	ENST00000531849	ENSE00003496240	74851989	74852082	9	1	-1
11			XRRA1	ENSG00000166435	ENST00000531849	ENSE00003495881	74851088	74851203	10	-1	-1				TRUE
11			XRRA1	ENSG00000166435	ENST00000531849	ENSE00003560401	74848115	74848462	11	-1	-1				TRUE
11			XRRA1	ENSG00000166435	ENST00000531849	ENSE00003473515	74845073	74845271	12	-1	-1				TRUE
11			XRRA1	ENSG00000166435	ENST00000531849	ENSE00003645539	74844168	74844283	13	-1	-1				TRUE
11			XRRA1	ENSG00000166435	ENST00000531849	ENSE00002147289	74840931	74843959	14	-1	-1
11			TRIM66	ENSG00000166436	ENST00000299550	ENSE00001317178	8658737	8658836	1	-1	-1				TRUE		IPR037372, IPR036427, IPR019787, IPR019786, IPR011011, IPR003649, IPR001965, IPR001487	Trim66, Bromodomain-like_sf, Znf_PHD-finger, Zinc_finger_PHD-type_CS, Znf_FYVE_PHD, Bbox_C, Znf_PHD, Bromodomain	FALSE	FALSE
11	8651800	8651808	TRIM66	ENSG00000166436	ENST00000299550	ENSE00003504553	8651800	8651903	2	-1	0						IPR037372, IPR036427, IPR019787, IPR019786, IPR011011, IPR003649, IPR001965, IPR001487	Trim66, Bromodomain-like_sf, Znf_PHD-finger, Zinc_finger_PHD-type_CS, Znf_FYVE_PHD, Bbox_C, Znf_PHD, Bromodomain	FALSE	FALSE
11	8649740	8649887	TRIM66	ENSG00000166436	ENST00000299550	ENSE00003603236	8649740	8649887	3	0	1						IPR037372, IPR036427, IPR019787, IPR019786, IPR011011, IPR003649, IPR001965, IPR001487	Trim66, Bromodomain-like_sf, Znf_PHD-finger, Zinc_finger_PHD-type_CS, Znf_FYVE_PHD, Bbox_C, Znf_PHD, Bromodomain	FALSE	FALSE
11	8648416	8648548	TRIM66	ENSG00000166436	ENST00000299550	ENSE00003514946	8648416	8648548	4	1	2						IPR037372, IPR036427, IPR019787, IPR019786, IPR011011, IPR003649, IPR001965, IPR001487	Trim66, Bromodomain-like_sf, Znf_PHD-finger, Zinc_finger_PHD-type_CS, Znf_FYVE_PHD, Bbox_C, Znf_PHD, Bromodomain	FALSE	FALSE
11	8647970	8648086	TRIM66	ENSG00000166436	ENST00000299550	ENSE00003628801	8647970	8648086	5	2	2			TRUE			IPR037372, IPR036427, IPR019787, IPR019786, IPR011011, IPR003649, IPR001965, IPR001487	Trim66, Bromodomain-like_sf, Znf_PHD-finger, Zinc_finger_PHD-type_CS, Znf_FYVE_PHD, Bbox_C, Znf_PHD, Bromodomain	FALSE	FALSE
11	8646447	8646561	TRIM66	ENSG00000166436	ENST00000299550	ENSE00003663713	8646447	8646561	6	2	0						IPR037372, IPR036427, IPR019787, IPR019786, IPR011011, IPR003649, IPR001965, IPR001487	Trim66, Bromodomain-like_sf, Znf_PHD-finger, Zinc_finger_PHD-type_CS, Znf_FYVE_PHD, Bbox_C, Znf_PHD, Bromodomain	FALSE	FALSE
11	8645741	8645887	TRIM66	ENSG00000166436	ENST00000299550	ENSE00003513828	8645741	8645887	7	0	0	TRUE					IPR037372, IPR036427, IPR019787, IPR019786, IPR011011, IPR003649, IPR001965, IPR001487	Trim66, Bromodomain-like_sf, Znf_PHD-finger, Zinc_finger_PHD-type_CS, Znf_FYVE_PHD, Bbox_C, Znf_PHD, Bromodomain	FALSE	FALSE
11	8643009	8643126	TRIM66	ENSG00000166436	ENST00000299550	ENSE00003650659	8643009	8643126	8	0	1						IPR037372, IPR036427, IPR019787, IPR019786, IPR011011, IPR003649, IPR001965, IPR001487	Trim66, Bromodomain-like_sf, Znf_PHD-finger, Zinc_finger_PHD-type_CS, Znf_FYVE_PHD, Bbox_C, Znf_PHD, Bromodomain	FALSE	FALSE
11	8640227	8641152	TRIM66	ENSG00000166436	ENST00000299550	ENSE00003523028	8640227	8641152	9	1	0						IPR037372, IPR036427, IPR019787, IPR019786, IPR011011, IPR003649, IPR001965, IPR001487	Trim66, Bromodomain-like_sf, Znf_PHD-finger, Zinc_finger_PHD-type_CS, Znf_FYVE_PHD, Bbox_C, Znf_PHD, Bromodomain	FALSE	FALSE
11	8638654	8638815	TRIM66	ENSG00000166436	ENST00000299550	ENSE00003478131	8638654	8638815	10	0	0	TRUE					IPR037372, IPR036427, IPR019787, IPR019786, IPR011011, IPR003649, IPR001965, IPR001487	Trim66, Bromodomain-like_sf, Znf_PHD-finger, Zinc_finger_PHD-type_CS, Znf_FYVE_PHD, Bbox_C, Znf_PHD, Bromodomain	FALSE	FALSE
11	8624709	8625228	TRIM66	ENSG00000166436	ENST00000299550	ENSE00001301986	8624709	8625228	11	0	1						IPR037372, IPR036427, IPR019787, IPR019786, IPR011011, IPR003649, IPR001965, IPR001487	Trim66, Bromodomain-like_sf, Znf_PHD-finger, Zinc_finger_PHD-type_CS, Znf_FYVE_PHD, Bbox_C, Znf_PHD, Bromodomain	FALSE	FALSE
11	8624359	8624454	TRIM66	ENSG00000166436	ENST00000299550	ENSE00001369117	8624359	8624454	12	1	1		TRUE				IPR037372, IPR036427, IPR019787, IPR019786, IPR011011, IPR003649, IPR001965, IPR001487	Trim66, Bromodomain-like_sf, Znf_PHD-finger, Zinc_finger_PHD-type_CS, Znf_FYVE_PHD, Bbox_C, Znf_PHD, Bromodomain	FALSE	FALSE
11	8622816	8622876	TRIM66	ENSG00000166436	ENST00000299550	ENSE00003571098	8622816	8622876	13	1	2						IPR037372, IPR036427, IPR019787, IPR019786, IPR011011, IPR003649, IPR001965, IPR001487	Trim66, Bromodomain-like_sf, Znf_PHD-finger, Zinc_finger_PHD-type_CS, Znf_FYVE_PHD, Bbox_C, Znf_PHD, Bromodomain	FALSE	FALSE
11	8621645	8621819	TRIM66	ENSG00000166436	ENST00000299550	ENSE00003488478	8621645	8621819	14	2	0						IPR037372, IPR036427, IPR019787, IPR019786, IPR011011, IPR003649, IPR001965, IPR001487	Trim66, Bromodomain-like_sf, Znf_PHD-finger, Zinc_finger_PHD-type_CS, Znf_FYVE_PHD, Bbox_C, Znf_PHD, Bromodomain	FALSE	FALSE
11	8621032	8621321	TRIM66	ENSG00000166436	ENST00000299550	ENSE00003591966	8621032	8621321	15	0	2						IPR037372, IPR036427, IPR019787, IPR019786, IPR011011, IPR003649, IPR001965, IPR001487	Trim66, Bromodomain-like_sf, Znf_PHD-finger, Zinc_finger_PHD-type_CS, Znf_FYVE_PHD, Bbox_C, Znf_PHD, Bromodomain	FALSE	FALSE
11	8620446	8620572	TRIM66	ENSG00000166436	ENST00000299550	ENSE00003639006	8620446	8620572	16	2	0						IPR037372, IPR036427, IPR019787, IPR019786, IPR011011, IPR003649, IPR001965, IPR001487	Trim66, Bromodomain-like_sf, Znf_PHD-finger, Zinc_finger_PHD-type_CS, Znf_FYVE_PHD, Bbox_C, Znf_PHD, Bromodomain	FALSE	FALSE
11	8620050	8620124	TRIM66	ENSG00000166436	ENST00000299550	ENSE00003497066	8620050	8620124	17	0	0	TRUE					IPR037372, IPR036427, IPR019787, IPR019786, IPR011011, IPR003649, IPR001965, IPR001487	Trim66, Bromodomain-like_sf, Znf_PHD-finger, Zinc_finger_PHD-type_CS, Znf_FYVE_PHD, Bbox_C, Znf_PHD, Bromodomain	FALSE	FALSE
11	8619383	8619535	TRIM66	ENSG00000166436	ENST00000299550	ENSE00003685165	8619383	8619535	18	0	0	TRUE					IPR037372, IPR036427, IPR019787, IPR019786, IPR011011, IPR003649, IPR001965, IPR001487	Trim66, Bromodomain-like_sf, Znf_PHD-finger, Zinc_finger_PHD-type_CS, Znf_FYVE_PHD, Bbox_C, Znf_PHD, Bromodomain	FALSE	FALSE
11	8618750	8618968	TRIM66	ENSG00000166436	ENST00000299550	ENSE00003693907	8618750	8618968	19	0	0	TRUE					IPR037372, IPR036427, IPR019787, IPR019786, IPR011011, IPR003649, IPR001965, IPR001487	Trim66, Bromodomain-like_sf, Znf_PHD-finger, Zinc_finger_PHD-type_CS, Znf_FYVE_PHD, Bbox_C, Znf_PHD, Bromodomain	FALSE	FALSE
11	8617944	8618003	TRIM66	ENSG00000166436	ENST00000299550	ENSE00001553848	8612037	8618003	20	0	-1						IPR037372, IPR036427, IPR019787, IPR019786, IPR011011, IPR003649, IPR001965, IPR001487	Trim66, Bromodomain-like_sf, Znf_PHD-finger, Zinc_finger_PHD-type_CS, Znf_FYVE_PHD, Bbox_C, Znf_PHD, Bromodomain	FALSE	FALSE
11			TRIM66	ENSG00000166436	ENST00000402157	ENSE00001560596	8671786	8671866	1	-1	-1				TRUE		IPR037372, IPR036427, IPR019787, IPR019786, IPR011011, IPR003649, IPR001965, IPR001487	Trim66, Bromodomain-like_sf, Znf_PHD-finger, Zinc_finger_PHD-type_CS, Znf_FYVE_PHD, Bbox_C, Znf_PHD, Bromodomain	FALSE	FALSE
11			TRIM66	ENSG00000166436	ENST00000402157	ENSE00001548906	8663129	8663248	2	-1	-1				TRUE		IPR037372, IPR036427, IPR019787, IPR019786, IPR011011, IPR003649, IPR001965, IPR001487	Trim66, Bromodomain-like_sf, Znf_PHD-finger, Zinc_finger_PHD-type_CS, Znf_FYVE_PHD, Bbox_C, Znf_PHD, Bromodomain	FALSE	FALSE
11			TRIM66	ENSG00000166436	ENST00000402157	ENSE00001560524	8654434	8654578	3	-1	-1						IPR037372, IPR036427, IPR019787, IPR019786, IPR011011, IPR003649, IPR001965, IPR001487	Trim66, Bromodomain-like_sf, Znf_PHD-finger, Zinc_finger_PHD-type_CS, Znf_FYVE_PHD, Bbox_C, Znf_PHD, Bromodomain	FALSE	FALSE
11	8647970	8648080	TRIM66	ENSG00000166436	ENST00000402157	ENSE00003292878	8647970	8648080	7	2	2						IPR037372, IPR036427, IPR019787, IPR019786, IPR011011, IPR003649, IPR001965, IPR001487	Trim66, Bromodomain-like_sf, Znf_PHD-finger, Zinc_finger_PHD-type_CS, Znf_FYVE_PHD, Bbox_C, Znf_PHD, Bromodomain	FALSE	FALSE
11	8624713	8625228	TRIM66	ENSG00000166436	ENST00000402157	ENSE00001563551	8624713	8625228	13	0	0						IPR037372, IPR036427, IPR019787, IPR019786, IPR011011, IPR003649, IPR001965, IPR001487	Trim66, Bromodomain-like_sf, Znf_PHD-finger, Zinc_finger_PHD-type_CS, Znf_FYVE_PHD, Bbox_C, Znf_PHD, Bromodomain	FALSE	FALSE
11	8624359	8624551	TRIM66	ENSG00000166436	ENST00000402157	ENSE00001553451	8624359	8624551	14	0	1						IPR037372, IPR036427, IPR019787, IPR019786, IPR011011, IPR003649, IPR001965, IPR001487	Trim66, Bromodomain-like_sf, Znf_PHD-finger, Zinc_finger_PHD-type_CS, Znf_FYVE_PHD, Bbox_C, Znf_PHD, Bromodomain	FALSE	FALSE
11	8622816	8622845	TRIM66	ENSG00000166436	ENST00000530502	ENSE00002152614	8622816	8622845	1	2	2						IPR037372, IPR036427, IPR019787, IPR019786, IPR011011, IPR001965	Trim66, Bromodomain-like_sf, Znf_PHD-finger, Zinc_finger_PHD-type_CS, Znf_FYVE_PHD, Znf_PHD	FALSE	FALSE
11	8621032	8621237	TRIM66	ENSG00000166436	ENST00000530502	ENSE00002180234	8621032	8621237	3	0	2						IPR037372, IPR036427, IPR019787, IPR019786, IPR011011, IPR001965	Trim66, Bromodomain-like_sf, Znf_PHD-finger, Zinc_finger_PHD-type_CS, Znf_FYVE_PHD, Znf_PHD	FALSE	FALSE
11	8618877	8618968	TRIM66	ENSG00000166436	ENST00000530502	ENSE00002175601	8618877	8618968	7	0	2						IPR037372, IPR036427, IPR019787, IPR019786, IPR011011, IPR001965	Trim66, Bromodomain-like_sf, Znf_PHD-finger, Zinc_finger_PHD-type_CS, Znf_FYVE_PHD, Znf_PHD	FALSE	FALSE
11			TRIM66	ENSG00000166436	ENST00000646038	ENSE00003820569	8682601	8682658	1	-1	-1						IPR037372, IPR036427, IPR019787, IPR019786, IPR011011, IPR003649, IPR001965, IPR001487	Trim66, Bromodomain-like_sf, Znf_PHD-finger, Zinc_finger_PHD-type_CS, Znf_FYVE_PHD, Bbox_C, Znf_PHD, Bromodomain	FALSE	FALSE
11			TRIM66	ENSG00000166436	ENST00000646038	ENSE00003821373	8679901	8680063	2	-1	-1				TRUE		IPR037372, IPR036427, IPR019787, IPR019786, IPR011011, IPR003649, IPR001965, IPR001487	Trim66, Bromodomain-like_sf, Znf_PHD-finger, Zinc_finger_PHD-type_CS, Znf_FYVE_PHD, Bbox_C, Znf_PHD, Bromodomain	FALSE	FALSE
11			TRIM66	ENSG00000166436	ENST00000646038	ENSE00003827837	8679620	8679814	3	-1	-1				TRUE		IPR037372, IPR036427, IPR019787, IPR019786, IPR011011, IPR003649, IPR001965, IPR001487	Trim66, Bromodomain-like_sf, Znf_PHD-finger, Zinc_finger_PHD-type_CS, Znf_FYVE_PHD, Bbox_C, Znf_PHD, Bromodomain	FALSE	FALSE
11			TRIM66	ENSG00000166436	ENST00000646038	ENSE00003816862	8674806	8674883	4	-1	-1				TRUE		IPR037372, IPR036427, IPR019787, IPR019786, IPR011011, IPR003649, IPR001965, IPR001487	Trim66, Bromodomain-like_sf, Znf_PHD-finger, Zinc_finger_PHD-type_CS, Znf_FYVE_PHD, Bbox_C, Znf_PHD, Bromodomain	FALSE	FALSE
11	8672248	8672274	TRIM66	ENSG00000166436	ENST00000646038	ENSE00003817895	8672248	8672385	5	-1	0						IPR037372, IPR036427, IPR019787, IPR019786, IPR011011, IPR003649, IPR001965, IPR001487	Trim66, Bromodomain-like_sf, Znf_PHD-finger, Zinc_finger_PHD-type_CS, Znf_FYVE_PHD, Bbox_C, Znf_PHD, Bromodomain	FALSE	FALSE
11	8671786	8672098	TRIM66	ENSG00000166436	ENST00000646038	ENSE00003817848	8671786	8672098	6	0	1						IPR037372, IPR036427, IPR019787, IPR019786, IPR011011, IPR003649, IPR001965, IPR001487	Trim66, Bromodomain-like_sf, Znf_PHD-finger, Zinc_finger_PHD-type_CS, Znf_FYVE_PHD, Bbox_C, Znf_PHD, Bromodomain	FALSE	FALSE
11	8651800	8651903	TRIM66	ENSG00000166436	ENST00000646038	ENSE00003825889	8651800	8651903	7	1	0						IPR037372, IPR036427, IPR019787, IPR019786, IPR011011, IPR003649, IPR001965, IPR001487	Trim66, Bromodomain-like_sf, Znf_PHD-finger, Zinc_finger_PHD-type_CS, Znf_FYVE_PHD, Bbox_C, Znf_PHD, Bromodomain	FALSE	FALSE
11	8617944	8618003	TRIM66	ENSG00000166436	ENST00000646038	ENSE00003822868	8612040	8618003	25	0	-1						IPR037372, IPR036427, IPR019787, IPR019786, IPR011011, IPR003649, IPR001965, IPR001487	Trim66, Bromodomain-like_sf, Znf_PHD-finger, Zinc_finger_PHD-type_CS, Znf_FYVE_PHD, Bbox_C, Znf_PHD, Bromodomain	FALSE	FALSE
11	74748881	74749382	RNF169	ENSG00000166439	ENST00000299563	ENSE00001243156	74748849	74749382	1	-1	1						IPR017907, IPR013083	Znf_RING_CS, Znf_RING/FYVE/PHD	FALSE	FALSE
11	74789626	74789699	RNF169	ENSG00000166439	ENST00000299563	ENSE00001243141	74789626	74789699	2	1	0						IPR017907, IPR013083	Znf_RING_CS, Znf_RING/FYVE/PHD	FALSE	FALSE
11	74810184	74810330	RNF169	ENSG00000166439	ENST00000299563	ENSE00001103033	74810184	74810330	3	0	0	TRUE					IPR017907, IPR013083	Znf_RING_CS, Znf_RING/FYVE/PHD	FALSE	FALSE
11	74817596	74817714	RNF169	ENSG00000166439	ENST00000299563	ENSE00001103019	74817596	74817714	4	0	2						IPR017907, IPR013083	Znf_RING_CS, Znf_RING/FYVE/PHD	FALSE	FALSE
11	74834676	74834775	RNF169	ENSG00000166439	ENST00000299563	ENSE00001102957	74834676	74834775	5	2	0						IPR017907, IPR013083	Znf_RING_CS, Znf_RING/FYVE/PHD	FALSE	FALSE
11	74835546	74836730	RNF169	ENSG00000166439	ENST00000299563	ENSE00001243149	74835546	74842413	6	0	-1						IPR017907, IPR013083	Znf_RING_CS, Znf_RING/FYVE/PHD	FALSE	FALSE
11	8682814	8682816	RPL27A	ENSG00000166441	ENST00000314138	ENSE00002165367	8682792	8682816	1	-1	0						IPR036227, IPR030878, IPR021131	L18e/L15P_sf, Ribosomal_L15, Ribosomal_L18e/L15P	FALSE	FALSE
11	8683202	8683265	RPL27A	ENSG00000166441	ENST00000314138	ENSE00003498786	8683202	8683265	2	0	1						IPR036227, IPR030878, IPR021131	L18e/L15P_sf, Ribosomal_L15, Ribosomal_L18e/L15P	FALSE	FALSE
11	8684006	8684081	RPL27A	ENSG00000166441	ENST00000314138	ENSE00003629022	8684006	8684081	3	1	2						IPR036227, IPR030878, IPR021131	L18e/L15P_sf, Ribosomal_L15, Ribosomal_L18e/L15P	FALSE	FALSE
11	8684718	8684892	RPL27A	ENSG00000166441	ENST00000314138	ENSE00003692691	8684718	8684892	4	2	0						IPR036227, IPR030878, IPR021131	L18e/L15P_sf, Ribosomal_L15, Ribosomal_L18e/L15P	FALSE	FALSE
11	8685678	8685806	RPL27A	ENSG00000166441	ENST00000314138	ENSE00001431941	8685678	8689872	5	0	-1						IPR036227, IPR030878, IPR021131	L18e/L15P_sf, Ribosomal_L15, Ribosomal_L18e/L15P	FALSE	FALSE
11			RPL27A	ENSG00000166441	ENST00000524496	ENSE00002172803	8682789	8682816	1	-1	-1				TRUE		IPR036227, IPR021131	L18e/L15P_sf, Ribosomal_L18e/L15P	FALSE	FALSE
11			RPL27A	ENSG00000166441	ENST00000524496	ENSE00003659756	8683202	8683265	2	-1	-1				TRUE		IPR036227, IPR021131	L18e/L15P_sf, Ribosomal_L18e/L15P	FALSE	FALSE
11			RPL27A	ENSG00000166441	ENST00000524496	ENSE00002146244	8683961	8684081	3	-1	-1				TRUE		IPR036227, IPR021131	L18e/L15P_sf, Ribosomal_L18e/L15P	FALSE	FALSE
11	8684746	8684892	RPL27A	ENSG00000166441	ENST00000524496	ENSE00003663920	8684718	8684892	4	-1	0						IPR036227, IPR021131	L18e/L15P_sf, Ribosomal_L18e/L15P	FALSE	FALSE
11	8685678	8685806	RPL27A	ENSG00000166441	ENST00000524496	ENSE00003468447	8685678	8685847	5	0	-1						IPR036227, IPR021131	L18e/L15P_sf, Ribosomal_L18e/L15P	FALSE	FALSE
11	8683215	8683265	RPL27A	ENSG00000166441	ENST00000525981	ENSE00002171973	8683215	8683265	1	1	1
11	8685678	8685678	RPL27A	ENSG00000166441	ENST00000525981	ENSE00003540995	8685678	8685847	3	2	-1
11			RPL27A	ENSG00000166441	ENST00000526562	ENSE00002193828	8683201	8683265	1	-1	-1				TRUE		IPR036227, IPR021131	L18e/L15P_sf, Ribosomal_L18e/L15P	FALSE	FALSE
11	8684746	8684892	RPL27A	ENSG00000166441	ENST00000526562	ENSE00002142443	8684686	8684892	3	-1	0						IPR036227, IPR021131	L18e/L15P_sf, Ribosomal_L18e/L15P	FALSE	FALSE
11	8685678	8685806	RPL27A	ENSG00000166441	ENST00000526562	ENSE00002167383	8685678	8685848	4	0	-1						IPR036227, IPR021131	L18e/L15P_sf, Ribosomal_L18e/L15P	FALSE	FALSE
11			RPL27A	ENSG00000166441	ENST00000530022	ENSE00002153244	8682810	8683265	1	-1	-1				TRUE		IPR036227, IPR021131	L18e/L15P_sf, Ribosomal_L18e/L15P	FALSE	FALSE
11			RPL27A	ENSG00000166441	ENST00000530022	ENSE00003489065	8684006	8684081	2	-1	-1						IPR036227, IPR021131	L18e/L15P_sf, Ribosomal_L18e/L15P	FALSE	FALSE
11	8684746	8684892	RPL27A	ENSG00000166441	ENST00000530913	ENSE00002143706	8684259	8684892	1	-1	0						IPR036227, IPR021131	L18e/L15P_sf, Ribosomal_L18e/L15P	FALSE	FALSE
11	8682814	8682816	RPL27A	ENSG00000166441	ENST00000531978	ENSE00003521015	8682788	8682816	1	-1	0						IPR036227	L18e/L15P_sf	FALSE	FALSE
11	8684718	8684901	RPL27A	ENSG00000166441	ENST00000531978	ENSE00002190686	8684718	8685415	4	2	-1						IPR036227	L18e/L15P_sf	FALSE	FALSE
11	8684823	8684892	RPL27A	ENSG00000166441	ENST00000532359	ENSE00002184701	8684823	8684892	4	2	0						IPR036227, IPR021131	L18e/L15P_sf, Ribosomal_L18e/L15P	FALSE	FALSE
11			DENND2B	ENSG00000166444	ENST00000313726	ENSE00002174312	8810517	8810674	1	-1	-1						IPR043153, IPR037516, IPR005113, IPR005112	DENN_C, Tripartite_DENN, uDENN_dom, dDENN_dom	FALSE	FALSE
11	8750621	8750700	DENND2B	ENSG00000166444	ENST00000313726	ENSE00003597340	8750621	8750725	2	-1	2						IPR043153, IPR037516, IPR005113, IPR005112	DENN_C, Tripartite_DENN, uDENN_dom, dDENN_dom	FALSE	FALSE
11	8729950	8731209	DENND2B	ENSG00000166444	ENST00000313726	ENSE00001426749	8729950	8731209	3	2	2			TRUE			IPR043153, IPR037516, IPR005113, IPR005112	DENN_C, Tripartite_DENN, uDENN_dom, dDENN_dom	FALSE	FALSE
11	8726073	8726209	DENND2B	ENSG00000166444	ENST00000313726	ENSE00003785993	8726073	8726209	4	2	1						IPR043153, IPR037516, IPR005113, IPR005112	DENN_C, Tripartite_DENN, uDENN_dom, dDENN_dom	FALSE	FALSE
11	8717741	8717892	DENND2B	ENSG00000166444	ENST00000313726	ENSE00003574227	8717741	8717892	5	1	0						IPR043153, IPR037516, IPR005113, IPR005112	DENN_C, Tripartite_DENN, uDENN_dom, dDENN_dom	FALSE	FALSE
11	8715603	8715818	DENND2B	ENSG00000166444	ENST00000313726	ENSE00001103049	8715603	8715818	6	0	0	TRUE					IPR043153, IPR037516, IPR005113, IPR005112	DENN_C, Tripartite_DENN, uDENN_dom, dDENN_dom	FALSE	FALSE
11	8714610	8714706	DENND2B	ENSG00000166444	ENST00000313726	ENSE00003570451	8714610	8714706	7	0	1						IPR043153, IPR037516, IPR005113, IPR005112	DENN_C, Tripartite_DENN, uDENN_dom, dDENN_dom	FALSE	FALSE
11	8713998	8714042	DENND2B	ENSG00000166444	ENST00000313726	ENSE00003593406	8713998	8714042	8	1	1		TRUE				IPR043153, IPR037516, IPR005113, IPR005112	DENN_C, Tripartite_DENN, uDENN_dom, dDENN_dom	FALSE	FALSE
11	8712551	8712735	DENND2B	ENSG00000166444	ENST00000313726	ENSE00001103056	8712551	8712735	9	1	0						IPR043153, IPR037516, IPR005113, IPR005112	DENN_C, Tripartite_DENN, uDENN_dom, dDENN_dom	FALSE	FALSE
11	8711122	8711231	DENND2B	ENSG00000166444	ENST00000313726	ENSE00003787722	8711122	8711231	10	0	2						IPR043153, IPR037516, IPR005113, IPR005112	DENN_C, Tripartite_DENN, uDENN_dom, dDENN_dom	FALSE	FALSE
11	8710845	8710914	DENND2B	ENSG00000166444	ENST00000313726	ENSE00003621950	8710845	8710914	11	2	0						IPR043153, IPR037516, IPR005113, IPR005112	DENN_C, Tripartite_DENN, uDENN_dom, dDENN_dom	FALSE	FALSE
11	8707777	8707854	DENND2B	ENSG00000166444	ENST00000313726	ENSE00003585771	8707777	8707854	12	0	0	TRUE					IPR043153, IPR037516, IPR005113, IPR005112	DENN_C, Tripartite_DENN, uDENN_dom, dDENN_dom	FALSE	FALSE
11	8707085	8707225	DENND2B	ENSG00000166444	ENST00000313726	ENSE00003512703	8707085	8707225	13	0	0	TRUE					IPR043153, IPR037516, IPR005113, IPR005112	DENN_C, Tripartite_DENN, uDENN_dom, dDENN_dom	FALSE	FALSE
11	8702572	8702720	DENND2B	ENSG00000166444	ENST00000313726	ENSE00003644781	8702572	8702720	14	0	2						IPR043153, IPR037516, IPR005113, IPR005112	DENN_C, Tripartite_DENN, uDENN_dom, dDENN_dom	FALSE	FALSE
11	8699213	8699390	DENND2B	ENSG00000166444	ENST00000313726	ENSE00003602714	8699213	8699390	15	2	0						IPR043153, IPR037516, IPR005113, IPR005112	DENN_C, Tripartite_DENN, uDENN_dom, dDENN_dom	FALSE	FALSE
11	8698933	8698974	DENND2B	ENSG00000166444	ENST00000313726	ENSE00003583093	8698933	8698974	16	0	0	TRUE					IPR043153, IPR037516, IPR005113, IPR005112	DENN_C, Tripartite_DENN, uDENN_dom, dDENN_dom	FALSE	FALSE
11	8697525	8697636	DENND2B	ENSG00000166444	ENST00000313726	ENSE00003476159	8697525	8697636	17	0	1						IPR043153, IPR037516, IPR005113, IPR005112	DENN_C, Tripartite_DENN, uDENN_dom, dDENN_dom	FALSE	FALSE
11	8696427	8696666	DENND2B	ENSG00000166444	ENST00000313726	ENSE00003492248	8696427	8696666	18	1	1		TRUE				IPR043153, IPR037516, IPR005113, IPR005112	DENN_C, Tripartite_DENN, uDENN_dom, dDENN_dom	FALSE	FALSE
11	8695463	8695549	DENND2B	ENSG00000166444	ENST00000313726	ENSE00003670436	8695463	8695549	19	1	1		TRUE				IPR043153, IPR037516, IPR005113, IPR005112	DENN_C, Tripartite_DENN, uDENN_dom, dDENN_dom	FALSE	FALSE
11	8694096	8694130	DENND2B	ENSG00000166444	ENST00000313726	ENSE00002169914	8693352	8694130	20	1	-1						IPR043153, IPR037516, IPR005113, IPR005112	DENN_C, Tripartite_DENN, uDENN_dom, dDENN_dom	FALSE	FALSE
11	8718359	8718374	DENND2B	ENSG00000166444	ENST00000526099	ENSE00002170994	8718359	8718477	1	-1	1						IPR043153, IPR037516, IPR005113, IPR005112	DENN_C, Tripartite_DENN, uDENN_dom, dDENN_dom	FALSE	FALSE
11	8694096	8694130	DENND2B	ENSG00000166444	ENST00000526099	ENSE00002199926	8693748	8694130	17	1	-1						IPR043153, IPR037516, IPR005113, IPR005112	DENN_C, Tripartite_DENN, uDENN_dom, dDENN_dom	FALSE	FALSE
11			DENND2B	ENSG00000166444	ENST00000526757	ENSE00002174678	8811247	8811341	1	-1	-1						IPR043153, IPR037516, IPR005113, IPR005112	DENN_C, Tripartite_DENN, uDENN_dom, dDENN_dom	FALSE	FALSE
11	8694096	8694130	DENND2B	ENSG00000166444	ENST00000526757	ENSE00002149801	8693351	8694130	19	1	-1						IPR043153, IPR037516, IPR005113, IPR005112	DENN_C, Tripartite_DENN, uDENN_dom, dDENN_dom	FALSE	FALSE
11			DENND2B	ENSG00000166444	ENST00000530438	ENSE00002149780	8810517	8811016	1	-1	-1						IPR043153, IPR037516, IPR005113, IPR005112	DENN_C, Tripartite_DENN, uDENN_dom, dDENN_dom	FALSE	FALSE
11	8694096	8694130	DENND2B	ENSG00000166444	ENST00000530438	ENSE00002173693	8694096	8694130	19	1	0						IPR043153, IPR037516, IPR005113, IPR005112	DENN_C, Tripartite_DENN, uDENN_dom, dDENN_dom	FALSE	FALSE
11			DENND2B	ENSG00000166444	ENST00000530991	ENSE00002160078	8718428	8719143	1	-1	-1						IPR043153, IPR037516, IPR005113, IPR005112	DENN_C, Tripartite_DENN, uDENN_dom, dDENN_dom	FALSE	FALSE
11	8717741	8717785	DENND2B	ENSG00000166444	ENST00000530991	ENSE00003622009	8717741	8717892	2	-1	0						IPR043153, IPR037516, IPR005113, IPR005112	DENN_C, Tripartite_DENN, uDENN_dom, dDENN_dom	FALSE	FALSE
11	8694096	8694130	DENND2B	ENSG00000166444	ENST00000530991	ENSE00002196300	8693353	8694130	17	1	-1						IPR043153, IPR037516, IPR005113, IPR005112	DENN_C, Tripartite_DENN, uDENN_dom, dDENN_dom	FALSE	FALSE
11			DENND2B	ENSG00000166444	ENST00000534127	ENSE00002146301	8910821	8910951	1	-1	-1				TRUE		IPR043153, IPR037516, IPR005113, IPR005112	DENN_C, Tripartite_DENN, uDENN_dom, dDENN_dom	FALSE	FALSE
11			DENND2B	ENSG00000166444	ENST00000534127	ENSE00002155299	8881010	8881109	2	-1	-1				TRUE		IPR043153, IPR037516, IPR005113, IPR005112	DENN_C, Tripartite_DENN, uDENN_dom, dDENN_dom	FALSE	FALSE
11			DENND2B	ENSG00000166444	ENST00000534127	ENSE00002184207	8839310	8839350	3	-1	-1				TRUE		IPR043153, IPR037516, IPR005113, IPR005112	DENN_C, Tripartite_DENN, uDENN_dom, dDENN_dom	FALSE	FALSE
11			DENND2B	ENSG00000166444	ENST00000534127	ENSE00001345763	8811247	8811335	4	-1	-1						IPR043153, IPR037516, IPR005113, IPR005112	DENN_C, Tripartite_DENN, uDENN_dom, dDENN_dom	FALSE	FALSE
11	8707911	8707913	DENND2B	ENSG00000166444	ENST00000534278	ENSE00002178938	8707911	8708081	1	-1	0						IPR043153, IPR037516, IPR005112	DENN_C, Tripartite_DENN, dDENN_dom	FALSE	FALSE
11	8694096	8694130	DENND2B	ENSG00000166444	ENST00000534278	ENSE00002180014	8693899	8694130	9	1	-1						IPR043153, IPR037516, IPR005112	DENN_C, Tripartite_DENN, dDENN_dom	FALSE	FALSE
11			AKIP1	ENSG00000166452	ENST00000299576	ENSE00002189082	8911139	8911223	1	-1	-1				TRUE
11	8911450	8911671	AKIP1	ENSG00000166452	ENST00000299576	ENSE00001336533	8911444	8911671	2	-1	0
11	8914826	8914930	AKIP1	ENSG00000166452	ENST00000299576	ENSE00001268926	8914826	8914930	3	0	0	TRUE
11	8917287	8917367	AKIP1	ENSG00000166452	ENST00000299576	ENSE00001268920	8917287	8917367	4	0	0	TRUE
11	8919337	8919480	AKIP1	ENSG00000166452	ENST00000299576	ENSE00001389449	8919337	8920084	5	0	-1
11			AKIP1	ENSG00000166452	ENST00000309357	ENSE00001123939	8911154	8911223	1	-1	-1
11	8912453	8912533	AKIP1	ENSG00000166452	ENST00000309357	ENSE00003539706	8912453	8912533	3	0	0
11			AKIP1	ENSG00000166452	ENST00000309377	ENSE00002141809	8911189	8911223	1	-1	-1
11	8919337	8919480	AKIP1	ENSG00000166452	ENST00000309377	ENSE00003892432	8919337	8920079	6	0	-1
11	8911450	8911671	AKIP1	ENSG00000166452	ENST00000396648	ENSE00002176110	8911338	8911671	1	-1	0
11	8919337	8919480	AKIP1	ENSG00000166452	ENST00000396648	ENSE00002201060	8919337	8919900	4	0	-1
11			AKIP1	ENSG00000166452	ENST00000524577	ENSE00002165498	8911199	8911223	1	-1	-1
11	8917287	8917416	AKIP1	ENSG00000166452	ENST00000524577	ENSE00002143752	8917287	8917416	5	0	1
11	8911450	8911671	AKIP1	ENSG00000166452	ENST00000525005	ENSE00002156109	8911192	8911671	1	-1	0
11	8917287	8917466	AKIP1	ENSG00000166452	ENST00000525005	ENSE00002191042	8917287	8917748	4	0	-1
11	8911450	8911671	AKIP1	ENSG00000166452	ENST00000529876	ENSE00002143034	8911189	8911671	1	-1	0
11	8917287	8917466	AKIP1	ENSG00000166452	ENST00000529876	ENSE00002200925	8917287	8918119	3	0	-1
11	8911465	8911671	AKIP1	ENSG00000166452	ENST00000529942	ENSE00002192032	8911465	8911671	1	0	0
11	8919337	8919480	AKIP1	ENSG00000166452	ENST00000529942	ENSE00002174545	8919337	8919537	3	0	-1
11			AKIP1	ENSG00000166452	ENST00000530281	ENSE00002195868	8911288	8911354	1	-1	-1				TRUE
11			AKIP1	ENSG00000166452	ENST00000530281	ENSE00002187362	8911615	8911671	2	-1	-1				TRUE
11	8912495	8912533	AKIP1	ENSG00000166452	ENST00000530281	ENSE00003489612	8912453	8912533	3	-1	0
11	8919337	8919414	AKIP1	ENSG00000166452	ENST00000530281	ENSE00002183119	8919337	8919414	6	0	0
11	8911450	8911671	AKIP1	ENSG00000166452	ENST00000534147	ENSE00002144250	8911443	8911671	1	-1	0
11	8919337	8919480	AKIP1	ENSG00000166452	ENST00000534147	ENSE00002166888	8919337	8919862	5	0	-1
11	8917287	8917466	AKIP1	ENSG00000166452	ENST00000534506	ENSE00002191983	8917287	8917504	4	0	-1
11	9314321	9314441	TMEM41B	ENSG00000166471	ENST00000299596	ENSE00002196659	9314321	9314567	1	-1	1
11	9299584	9299701	TMEM41B	ENSG00000166471	ENST00000299596	ENSE00001123136	9299584	9299701	2	1	2
11	9295259	9295387	TMEM41B	ENSG00000166471	ENST00000299596	ENSE00001123130	9295259	9295387	3	2	2			TRUE
11	9288442	9288535	TMEM41B	ENSG00000166471	ENST00000299596	ENSE00001123125	9288442	9288535	4	2	0
11	9287702	9287806	TMEM41B	ENSG00000166471	ENST00000299596	ENSE00003575570	9287702	9287806	5	0	0	TRUE
11	9286455	9286593	TMEM41B	ENSG00000166471	ENST00000299596	ENSE00003564015	9286455	9286593	6	0	1
11	9283424	9283593	TMEM41B	ENSG00000166471	ENST00000299596	ENSE00001799950	9283371	9283593	7	1	-1
11			TMEM41B	ENSG00000166471	ENST00000299596	ENSE00002155799	9280654	9281041	8	-1	-1
11	9314321	9314441	TMEM41B	ENSG00000166471	ENST00000524543	ENSE00002167173	9314321	9314636	1	-1	1
11	9288442	9288542	TMEM41B	ENSG00000166471	ENST00000524543	ENSE00001782621	9288442	9288542	4	2	1
11	9287702	9287806	TMEM41B	ENSG00000166471	ENST00000524543	ENSE00003512004	9287702	9287806	5	1	1		TRUE
11	9286589	9286593	TMEM41B	ENSG00000166471	ENST00000524543	ENSE00003562980	9286455	9286593	6	1	-1
11			TMEM41B	ENSG00000166471	ENST00000524543	ENSE00002182757	9280654	9283593	7	-1	-1
11	9314321	9314441	TMEM41B	ENSG00000166471	ENST00000527813	ENSE00002191623	9314321	9314630	1	-1	1
11	9283570	9283593	TMEM41B	ENSG00000166471	ENST00000527813	ENSE00002156722	9283547	9283593	6	0	-1
11	9314321	9314441	TMEM41B	ENSG00000166471	ENST00000528080	ENSE00002201942	9314321	9314593	1	-1	1
11	9283424	9283593	TMEM41B	ENSG00000166471	ENST00000528080	ENSE00002176576	9280654	9283593	7	1	-1
11	9314321	9314441	TMEM41B	ENSG00000166471	ENST00000533723	ENSE00002140318	9314321	9314633	1	-1	1
11	9295243	9295387	TMEM41B	ENSG00000166471	ENST00000533723	ENSE00002168167	9295096	9295387	3	2	-1
11			TMEM41B	ENSG00000166471	ENST00000611268	ENSE00003719688	9280657	9281041	8	-1	-1
11			ZNF143	ENSG00000166478	ENST00000299606	ENSE00001525594	9461023	9461076	1	-1	-1				TRUE		IPR036236	Znf_C2H2_sf	FALSE	FALSE
11	9471309	9471420	ZNF143	ENSG00000166478	ENST00000299606	ENSE00002140238	9471302	9471420	2	-1	1						IPR036236	Znf_C2H2_sf	FALSE	FALSE
11	9472677	9472769	ZNF143	ENSG00000166478	ENST00000299606	ENSE00001103319	9472677	9472769	3	1	1		TRUE				IPR036236	Znf_C2H2_sf	FALSE	FALSE
11	9473941	9474024	ZNF143	ENSG00000166478	ENST00000299606	ENSE00003598985	9473941	9474024	4	1	1		TRUE				IPR036236	Znf_C2H2_sf	FALSE	FALSE
11	9478390	9478586	ZNF143	ENSG00000166478	ENST00000299606	ENSE00003789248	9478390	9478586	5	1	0						IPR036236	Znf_C2H2_sf	FALSE	FALSE
11	9479472	9479546	ZNF143	ENSG00000166478	ENST00000299606	ENSE00001103361	9479472	9479546	6	0	0	TRUE					IPR036236	Znf_C2H2_sf	FALSE	FALSE
11	9494646	9494765	ZNF143	ENSG00000166478	ENST00000299606	ENSE00001103330	9494646	9494765	7	0	0	TRUE					IPR036236	Znf_C2H2_sf	FALSE	FALSE
11	9496303	9496378	ZNF143	ENSG00000166478	ENST00000299606	ENSE00001103326	9496303	9496378	8	0	1						IPR036236	Znf_C2H2_sf	FALSE	FALSE
11	9497675	9497800	ZNF143	ENSG00000166478	ENST00000299606	ENSE00001223265	9497675	9497800	9	1	1		TRUE				IPR036236	Znf_C2H2_sf	FALSE	FALSE
11	9501091	9501270	ZNF143	ENSG00000166478	ENST00000299606	ENSE00001103385	9501091	9501270	10	1	1		TRUE				IPR036236	Znf_C2H2_sf	FALSE	FALSE
11	9508619	9508846	ZNF143	ENSG00000166478	ENST00000299606	ENSE00001103357	9508619	9508846	11	1	1		TRUE				IPR036236	Znf_C2H2_sf	FALSE	FALSE
11	9512448	9512596	ZNF143	ENSG00000166478	ENST00000299606	ENSE00001103350	9512448	9512596	12	1	0						IPR036236	Znf_C2H2_sf	FALSE	FALSE
11	9516201	9516362	ZNF143	ENSG00000166478	ENST00000299606	ENSE00001223230	9516201	9516362	13	0	0	TRUE					IPR036236	Znf_C2H2_sf	FALSE	FALSE
11	9525240	9525386	ZNF143	ENSG00000166478	ENST00000299606	ENSE00001103337	9525240	9525386	14	0	0	TRUE					IPR036236	Znf_C2H2_sf	FALSE	FALSE
11	9527530	9527613	ZNF143	ENSG00000166478	ENST00000299606	ENSE00001525593	9527530	9528281	15	0	-1						IPR036236	Znf_C2H2_sf	FALSE	FALSE
11			ZNF143	ENSG00000166478	ENST00000396597	ENSE00002175236	9460987	9461076	1	-1	-1						IPR036236	Znf_C2H2_sf	FALSE	FALSE
11	9474550	9474633	ZNF143	ENSG00000166478	ENST00000396597	ENSE00003673927	9474550	9474633	4	1	1						IPR036236	Znf_C2H2_sf	FALSE	FALSE
11	9527530	9527613	ZNF143	ENSG00000166478	ENST00000396597	ENSE00002174294	9527530	9527646	15	0	-1						IPR036236	Znf_C2H2_sf	FALSE	FALSE
11			ZNF143	ENSG00000166478	ENST00000396602	ENSE00001930643	9461012	9461076	1	-1	-1						IPR036236	Znf_C2H2_sf	FALSE	FALSE
11	9527530	9527613	ZNF143	ENSG00000166478	ENST00000396602	ENSE00001525604	9527530	9528524	16	0	-1						IPR036236	Znf_C2H2_sf	FALSE	FALSE
11			ZNF143	ENSG00000166478	ENST00000396604	ENSE00001525691	9460522	9460855	1	-1	-1						IPR036236	Znf_C2H2_sf	FALSE	FALSE
11	9474553	9474633	ZNF143	ENSG00000166478	ENST00000396604	ENSE00001525660	9474553	9474633	5	1	1						IPR036236	Znf_C2H2_sf	FALSE	FALSE
11	9527530	9527613	ZNF143	ENSG00000166478	ENST00000396604	ENSE00001223316	9527530	9528054	16	0	-1						IPR036236	Znf_C2H2_sf	FALSE	FALSE
11			ZNF143	ENSG00000166478	ENST00000530463	ENSE00002156461	9460976	9461076	1	-1	-1						IPR036236	Znf_C2H2_sf	FALSE	FALSE
11	9527530	9527613	ZNF143	ENSG00000166478	ENST00000530463	ENSE00002196346	9527530	9527613	16	0	0						IPR036236	Znf_C2H2_sf	FALSE	FALSE
11			WEE1	ENSG00000166483	ENST00000299613	ENSE00001645046	9574687	9575375	1	-1	-1						IPR017441, IPR017164, IPR011009, IPR008271	Protein_kinase_ATP_BS, Wee1-like_protein_kinase, Kinase-like_dom_sf, Ser/Thr_kinase_AS	FALSE	FALSE
11	9575954	9576093	WEE1	ENSG00000166483	ENST00000299613	ENSE00003609415	9575888	9576093	2	-1	2						IPR017441, IPR017164, IPR011009, IPR008271	Protein_kinase_ATP_BS, Wee1-like_protein_kinase, Kinase-like_dom_sf, Ser/Thr_kinase_AS	FALSE	FALSE
11	9576230	9576293	WEE1	ENSG00000166483	ENST00000299613	ENSE00003473708	9576230	9576293	3	2	0						IPR017441, IPR017164, IPR011009, IPR008271	Protein_kinase_ATP_BS, Wee1-like_protein_kinase, Kinase-like_dom_sf, Ser/Thr_kinase_AS	FALSE	FALSE
11	9576487	9576659	WEE1	ENSG00000166483	ENST00000299613	ENSE00003686256	9576487	9576659	4	0	2						IPR017441, IPR017164, IPR011009, IPR008271	Protein_kinase_ATP_BS, Wee1-like_protein_kinase, Kinase-like_dom_sf, Ser/Thr_kinase_AS	FALSE	FALSE
11	9577142	9577263	WEE1	ENSG00000166483	ENST00000299613	ENSE00001221092	9577142	9577263	5	2	1						IPR017441, IPR017164, IPR011009, IPR008271	Protein_kinase_ATP_BS, Wee1-like_protein_kinase, Kinase-like_dom_sf, Ser/Thr_kinase_AS	FALSE	FALSE
11	9581532	9581678	WEE1	ENSG00000166483	ENST00000299613	ENSE00001221084	9581532	9581678	6	1	1		TRUE				IPR017441, IPR017164, IPR011009, IPR008271	Protein_kinase_ATP_BS, Wee1-like_protein_kinase, Kinase-like_dom_sf, Ser/Thr_kinase_AS	FALSE	FALSE
11	9585258	9585353	WEE1	ENSG00000166483	ENST00000299613	ENSE00001103404	9585258	9585353	7	1	1		TRUE				IPR017441, IPR017164, IPR011009, IPR008271	Protein_kinase_ATP_BS, Wee1-like_protein_kinase, Kinase-like_dom_sf, Ser/Thr_kinase_AS	FALSE	FALSE
11	9585442	9585527	WEE1	ENSG00000166483	ENST00000299613	ENSE00003632438	9585442	9585527	8	1	0						IPR017441, IPR017164, IPR011009, IPR008271	Protein_kinase_ATP_BS, Wee1-like_protein_kinase, Kinase-like_dom_sf, Ser/Thr_kinase_AS	FALSE	FALSE
11	9586449	9586619	WEE1	ENSG00000166483	ENST00000299613	ENSE00003515153	9586449	9586619	9	0	0	TRUE					IPR017441, IPR017164, IPR011009, IPR008271	Protein_kinase_ATP_BS, Wee1-like_protein_kinase, Kinase-like_dom_sf, Ser/Thr_kinase_AS	FALSE	FALSE
11	9586711	9586856	WEE1	ENSG00000166483	ENST00000299613	ENSE00003603677	9586711	9586856	10	0	2						IPR017441, IPR017164, IPR011009, IPR008271	Protein_kinase_ATP_BS, Wee1-like_protein_kinase, Kinase-like_dom_sf, Ser/Thr_kinase_AS	FALSE	FALSE
11	9588449	9588602	WEE1	ENSG00000166483	ENST00000299613	ENSE00001122182	9588449	9589984	11	2	-1						IPR017441, IPR017164, IPR011009, IPR008271	Protein_kinase_ATP_BS, Wee1-like_protein_kinase, Kinase-like_dom_sf, Ser/Thr_kinase_AS	FALSE	FALSE
11	9573934	9574509	WEE1	ENSG00000166483	ENST00000450114	ENSE00001758799	9573670	9574509	1	-1	0						IPR017441, IPR017164, IPR011009, IPR008271	Protein_kinase_ATP_BS, Wee1-like_protein_kinase, Kinase-like_dom_sf, Ser/Thr_kinase_AS	FALSE	FALSE
11	9575888	9576093	WEE1	ENSG00000166483	ENST00000450114	ENSE00003462644	9575888	9576093	2	0	2						IPR017441, IPR017164, IPR011009, IPR008271	Protein_kinase_ATP_BS, Wee1-like_protein_kinase, Kinase-like_dom_sf, Ser/Thr_kinase_AS	FALSE	FALSE
11	9588449	9588602	WEE1	ENSG00000166483	ENST00000450114	ENSE00001805457	9588449	9589985	11	2	-1						IPR017441, IPR017164, IPR011009, IPR008271	Protein_kinase_ATP_BS, Wee1-like_protein_kinase, Kinase-like_dom_sf, Ser/Thr_kinase_AS	FALSE	FALSE
11	9577871	9577895	WEE1	ENSG00000166483	ENST00000524612	ENSE00002184470	9577785	9577895	1	-1	1						IPR011009, IPR008271	Kinase-like_dom_sf, Ser/Thr_kinase_AS	FALSE	FALSE
11	9586449	9586581	WEE1	ENSG00000166483	ENST00000524612	ENSE00002158011	9586449	9586581	5	0	1						IPR011009, IPR008271	Kinase-like_dom_sf, Ser/Thr_kinase_AS	FALSE	FALSE
11	9586714	9586856	WEE1	ENSG00000166483	ENST00000527848	ENSE00002162148	9586714	9586856	1	0	2
11	9588449	9588537	WEE1	ENSG00000166483	ENST00000527848	ENSE00002156117	9588449	9588537	2	2	1
11	9593225	9593292	WEE1	ENSG00000166483	ENST00000527848	ENSE00002171562	9593225	9593457	3	1	-1
11	9581544	9581678	WEE1	ENSG00000166483	ENST00000530175	ENSE00002164259	9581544	9581678	1	1	1
11	9586498	9586617	WEE1	ENSG00000166483	ENST00000530175	ENSE00002176455	9586498	9586619	4	0	-1
11			WEE1	ENSG00000166483	ENST00000530175	ENSE00003680799	9586711	9586856	5	-1	-1				TRUE
11			WEE1	ENSG00000166483	ENST00000530175	ENSE00002195731	9588449	9588701	6	-1	-1
11	9581573	9581678	WEE1	ENSG00000166483	ENST00000530712	ENSE00002144599	9581227	9581678	1	-1	1						IPR011009, IPR008271	Kinase-like_dom_sf, Ser/Thr_kinase_AS	FALSE	FALSE
11	9588449	9588487	WEE1	ENSG00000166483	ENST00000530712	ENSE00002143985	9588449	9588487	6	2	2						IPR011009, IPR008271	Kinase-like_dom_sf, Ser/Thr_kinase_AS	FALSE	FALSE
11	87038046	87038186	TMEM135	ENSG00000166575	ENST00000305494	ENSE00002146331	87037934	87038186	1	-1	0						IPR031926	TMEM135_N	FALSE	FALSE
11	87067694	87067821	TMEM135	ENSG00000166575	ENST00000305494	ENSE00003497770	87067694	87067821	2	0	2						IPR031926	TMEM135_N	FALSE	FALSE
11	87071523	87071615	TMEM135	ENSG00000166575	ENST00000305494	ENSE00003636753	87071523	87071615	3	2	2			TRUE			IPR031926	TMEM135_N	FALSE	FALSE
11	87091362	87091395	TMEM135	ENSG00000166575	ENST00000305494	ENSE00003524054	87091362	87091395	4	2	0						IPR031926	TMEM135_N	FALSE	FALSE
11	87157341	87157406	TMEM135	ENSG00000166575	ENST00000305494	ENSE00003531210	87157341	87157406	5	0	0	TRUE
11	87236638	87236684	TMEM135	ENSG00000166575	ENST00000305494	ENSE00001104334	87236638	87236684	6	0	2						IPR031926	TMEM135_N	FALSE	FALSE
11	87295782	87295823	TMEM135	ENSG00000166575	ENST00000305494	ENSE00001104340	87295782	87295823	7	2	2			TRUE			IPR031926	TMEM135_N	FALSE	FALSE
11	87302296	87302442	TMEM135	ENSG00000166575	ENST00000305494	ENSE00001104328	87302296	87302442	8	2	2			TRUE			IPR031926	TMEM135_N	FALSE	FALSE
11	87305936	87306005	TMEM135	ENSG00000166575	ENST00000305494	ENSE00001104345	87305936	87306005	9	2	0						IPR031926	TMEM135_N	FALSE	FALSE
11	87309505	87309672	TMEM135	ENSG00000166575	ENST00000305494	ENSE00001104348	87309505	87309672	10	0	0	TRUE					IPR031926	TMEM135_N	FALSE	FALSE
11	87313425	87313488	TMEM135	ENSG00000166575	ENST00000305494	ENSE00001104320	87313425	87313488	11	0	1						IPR031926	TMEM135_N	FALSE	FALSE
11	87314471	87314547	TMEM135	ENSG00000166575	ENST00000305494	ENSE00001104350	87314471	87314547	12	1	0						IPR031926	TMEM135_N	FALSE	FALSE
11	87318137	87318235	TMEM135	ENSG00000166575	ENST00000305494	ENSE00001104341	87318137	87318235	13	0	0	TRUE					IPR031926	TMEM135_N	FALSE	FALSE
11	87319310	87319377	TMEM135	ENSG00000166575	ENST00000305494	ENSE00003679067	87319310	87319377	14	0	2						IPR031926	TMEM135_N	FALSE	FALSE
11	87321201	87321333	TMEM135	ENSG00000166575	ENST00000305494	ENSE00003500699	87321201	87328824	15	2	-1						IPR031926	TMEM135_N	FALSE	FALSE
11	87038046	87038186	TMEM135	ENSG00000166575	ENST00000340353	ENSE00002195928	87037844	87038186	1	-1	0						IPR031926	TMEM135_N	FALSE	FALSE
11	87321201	87321333	TMEM135	ENSG00000166575	ENST00000340353	ENSE00001223568	87321201	87323758	14	2	-1						IPR031926	TMEM135_N	FALSE	FALSE
11	87038046	87038186	TMEM135	ENSG00000166575	ENST00000525018	ENSE00002171325	87037985	87038186	1	-1	0						IPR031926	TMEM135_N	FALSE	FALSE
11	87277153	87277448	TMEM135	ENSG00000166575	ENST00000525018	ENSE00002180057	87277153	87277448	5	0	2						IPR031926	TMEM135_N	FALSE	FALSE
11	87038046	87038186	TMEM135	ENSG00000166575	ENST00000526733	ENSE00002168438	87037921	87038186	1	-1	0						IPR031926	TMEM135_N	FALSE	FALSE
11	87157341	87157408	TMEM135	ENSG00000166575	ENST00000526733	ENSE00003532963	87157341	87157408	4	0	2						IPR031926	TMEM135_N	FALSE	FALSE
11	87038083	87038091	TMEM135	ENSG00000166575	ENST00000532959	ENSE00002149645	87037950	87038091	1	-1	0
11	87321201	87321333	TMEM135	ENSG00000166575	ENST00000532959	ENSE00002197235	87321201	87321359	12	2	-1
11	102780487	102780591	MMP10	ENSG00000166670	ENST00000279441	ENSE00000993214	102780487	102780628	1	-1	0						IPR036375, IPR036365, IPR033739, IPR024079, IPR021190, IPR021158, IPR018487, IPR018486, IPR006026, IPR002477, IPR001818	Hemopexin-like_dom_sf, PGBD-like_sf, M10A_MMP, MetalloPept_cat_dom_sf, Pept_M10A, Pept_M10A_Zn_BS, Hemopexin-like_repeat, Hemopexin_CS, Peptidase_Metallo, Peptidoglycan-bd-like, Pept_M10_metallopeptidase	FALSE	FALSE
11	102779504	102779745	MMP10	ENSG00000166670	ENST00000279441	ENSE00000993200	102779504	102779745	2	0	2						IPR036375, IPR036365, IPR033739, IPR024079, IPR021190, IPR021158, IPR018487, IPR018486, IPR006026, IPR002477, IPR001818	Hemopexin-like_dom_sf, PGBD-like_sf, M10A_MMP, MetalloPept_cat_dom_sf, Pept_M10A, Pept_M10A_Zn_BS, Hemopexin-like_repeat, Hemopexin_CS, Peptidase_Metallo, Peptidoglycan-bd-like, Pept_M10_metallopeptidase	FALSE	FALSE
11	102779213	102779361	MMP10	ENSG00000166670	ENST00000279441	ENSE00002472195	102779213	102779361	3	2	1						IPR036375, IPR036365, IPR033739, IPR024079, IPR021190, IPR021158, IPR018487, IPR018486, IPR006026, IPR002477, IPR001818	Hemopexin-like_dom_sf, PGBD-like_sf, M10A_MMP, MetalloPept_cat_dom_sf, Pept_M10A, Pept_M10A_Zn_BS, Hemopexin-like_repeat, Hemopexin_CS, Peptidase_Metallo, Peptidoglycan-bd-like, Pept_M10_metallopeptidase	FALSE	FALSE
11	102778624	102778749	MMP10	ENSG00000166670	ENST00000279441	ENSE00000993192	102778624	102778749	4	1	1		TRUE				IPR036375, IPR036365, IPR033739, IPR024079, IPR021190, IPR021158, IPR018487, IPR018486, IPR006026, IPR002477, IPR001818	Hemopexin-like_dom_sf, PGBD-like_sf, M10A_MMP, MetalloPept_cat_dom_sf, Pept_M10A, Pept_M10A_Zn_BS, Hemopexin-like_repeat, Hemopexin_CS, Peptidase_Metallo, Peptidoglycan-bd-like, Pept_M10_metallopeptidase	FALSE	FALSE
11	102776612	102776776	MMP10	ENSG00000166670	ENST00000279441	ENSE00002498265	102776612	102776776	5	1	1		TRUE				IPR036375, IPR036365, IPR033739, IPR024079, IPR021190, IPR021158, IPR018487, IPR018486, IPR006026, IPR002477, IPR001818	Hemopexin-like_dom_sf, PGBD-like_sf, M10A_MMP, MetalloPept_cat_dom_sf, Pept_M10A, Pept_M10A_Zn_BS, Hemopexin-like_repeat, Hemopexin_CS, Peptidase_Metallo, Peptidoglycan-bd-like, Pept_M10_metallopeptidase	FALSE	FALSE
11	102776280	102776424	MMP10	ENSG00000166670	ENST00000279441	ENSE00000993219	102776280	102776424	6	1	2						IPR036375, IPR036365, IPR033739, IPR024079, IPR021190, IPR021158, IPR018487, IPR018486, IPR006026, IPR002477, IPR001818	Hemopexin-like_dom_sf, PGBD-like_sf, M10A_MMP, MetalloPept_cat_dom_sf, Pept_M10A, Pept_M10A_Zn_BS, Hemopexin-like_repeat, Hemopexin_CS, Peptidase_Metallo, Peptidoglycan-bd-like, Pept_M10_metallopeptidase	FALSE	FALSE
11	102775188	102775321	MMP10	ENSG00000166670	ENST00000279441	ENSE00000993209	102775188	102775321	7	2	1						IPR036375, IPR036365, IPR033739, IPR024079, IPR021190, IPR021158, IPR018487, IPR018486, IPR006026, IPR002477, IPR001818	Hemopexin-like_dom_sf, PGBD-like_sf, M10A_MMP, MetalloPept_cat_dom_sf, Pept_M10A, Pept_M10A_Zn_BS, Hemopexin-like_repeat, Hemopexin_CS, Peptidase_Metallo, Peptidoglycan-bd-like, Pept_M10_metallopeptidase	FALSE	FALSE
11	102772847	102773006	MMP10	ENSG00000166670	ENST00000279441	ENSE00002482072	102772847	102773006	8	1	2						IPR036375, IPR036365, IPR033739, IPR024079, IPR021190, IPR021158, IPR018487, IPR018486, IPR006026, IPR002477, IPR001818	Hemopexin-like_dom_sf, PGBD-like_sf, M10A_MMP, MetalloPept_cat_dom_sf, Pept_M10A, Pept_M10A_Zn_BS, Hemopexin-like_repeat, Hemopexin_CS, Peptidase_Metallo, Peptidoglycan-bd-like, Pept_M10_metallopeptidase	FALSE	FALSE
11	102772012	102772115	MMP10	ENSG00000166670	ENST00000279441	ENSE00000993181	102772012	102772115	9	2	1						IPR036375, IPR036365, IPR033739, IPR024079, IPR021190, IPR021158, IPR018487, IPR018486, IPR006026, IPR002477, IPR001818	Hemopexin-like_dom_sf, PGBD-like_sf, M10A_MMP, MetalloPept_cat_dom_sf, Pept_M10A, Pept_M10A_Zn_BS, Hemopexin-like_repeat, Hemopexin_CS, Peptidase_Metallo, Peptidoglycan-bd-like, Pept_M10_metallopeptidase	FALSE	FALSE
11	102770793	102770893	MMP10	ENSG00000166670	ENST00000279441	ENSE00000993208	102770502	102770893	10	1	-1						IPR036375, IPR036365, IPR033739, IPR024079, IPR021190, IPR021158, IPR018487, IPR018486, IPR006026, IPR002477, IPR001818	Hemopexin-like_dom_sf, PGBD-like_sf, M10A_MMP, MetalloPept_cat_dom_sf, Pept_M10A, Pept_M10A_Zn_BS, Hemopexin-like_repeat, Hemopexin_CS, Peptidase_Metallo, Peptidoglycan-bd-like, Pept_M10_metallopeptidase	FALSE	FALSE
11	102778669	102778716	MMP10	ENSG00000166670	ENST00000539681	ENSE00002250189	102778669	102778716	4	1	1						IPR036366, IPR036365, IPR024079, IPR021190, IPR021158, IPR002477	PGBDSf, PGBD-like_sf, MetalloPept_cat_dom_sf, Pept_M10A, Pept_M10A_Zn_BS, Peptidoglycan-bd-like	FALSE	FALSE
11	113706222	113706224	TMPRSS5	ENSG00000166682	ENST00000299882	ENSE00003627853	113706222	113706308	1	-1	0						IPR043504, IPR036772, IPR033116, IPR018114, IPR017448, IPR009003, IPR001314, IPR001254	Peptidase_S1_PA_chymotrypsin, SRCR-like_dom_sf, TRYPSIN_SER, TRYPSIN_HIS, SRCR-like_dom, Peptidase_S1_PA, Peptidase_S1A, Trypsin_dom	FALSE	FALSE
11	113700066	113700168	TMPRSS5	ENSG00000166682	ENST00000299882	ENSE00001314399	113700066	113700168	2	0	1						IPR043504, IPR036772, IPR033116, IPR018114, IPR017448, IPR009003, IPR001314, IPR001254	Peptidase_S1_PA_chymotrypsin, SRCR-like_dom_sf, TRYPSIN_SER, TRYPSIN_HIS, SRCR-like_dom, Peptidase_S1_PA, Peptidase_S1A, Trypsin_dom	FALSE	FALSE
11	113699595	113699693	TMPRSS5	ENSG00000166682	ENST00000299882	ENSE00003554578	113699595	113699693	3	1	1		TRUE				IPR043504, IPR036772, IPR033116, IPR018114, IPR017448, IPR009003, IPR001314, IPR001254	Peptidase_S1_PA_chymotrypsin, SRCR-like_dom_sf, TRYPSIN_SER, TRYPSIN_HIS, SRCR-like_dom, Peptidase_S1_PA, Peptidase_S1A, Trypsin_dom	FALSE	FALSE
11	113698905	113699027	TMPRSS5	ENSG00000166682	ENST00000299882	ENSE00003635172	113698905	113699027	4	1	1		TRUE				IPR043504, IPR036772, IPR033116, IPR018114, IPR017448, IPR009003, IPR001314, IPR001254	Peptidase_S1_PA_chymotrypsin, SRCR-like_dom_sf, TRYPSIN_SER, TRYPSIN_HIS, SRCR-like_dom, Peptidase_S1_PA, Peptidase_S1A, Trypsin_dom	FALSE	FALSE
11	113697283	113697418	TMPRSS5	ENSG00000166682	ENST00000299882	ENSE00003629566	113697283	113697418	5	1	2						IPR043504, IPR036772, IPR033116, IPR018114, IPR017448, IPR009003, IPR001314, IPR001254	Peptidase_S1_PA_chymotrypsin, SRCR-like_dom_sf, TRYPSIN_SER, TRYPSIN_HIS, SRCR-like_dom, Peptidase_S1_PA, Peptidase_S1A, Trypsin_dom	FALSE	FALSE
11	113696858	113696971	TMPRSS5	ENSG00000166682	ENST00000299882	ENSE00003517561	113696858	113696971	6	2	2			TRUE			IPR043504, IPR036772, IPR033116, IPR018114, IPR017448, IPR009003, IPR001314, IPR001254	Peptidase_S1_PA_chymotrypsin, SRCR-like_dom_sf, TRYPSIN_SER, TRYPSIN_HIS, SRCR-like_dom, Peptidase_S1_PA, Peptidase_S1A, Trypsin_dom	FALSE	FALSE
11	113695400	113695443	TMPRSS5	ENSG00000166682	ENST00000299882	ENSE00003642656	113695400	113695443	7	2	1						IPR043504, IPR036772, IPR033116, IPR018114, IPR017448, IPR009003, IPR001314, IPR001254	Peptidase_S1_PA_chymotrypsin, SRCR-like_dom_sf, TRYPSIN_SER, TRYPSIN_HIS, SRCR-like_dom, Peptidase_S1_PA, Peptidase_S1A, Trypsin_dom	FALSE	FALSE
11	113694478	113694640	TMPRSS5	ENSG00000166682	ENST00000299882	ENSE00003644852	113694478	113694640	8	1	2						IPR043504, IPR036772, IPR033116, IPR018114, IPR017448, IPR009003, IPR001314, IPR001254	Peptidase_S1_PA_chymotrypsin, SRCR-like_dom_sf, TRYPSIN_SER, TRYPSIN_HIS, SRCR-like_dom, Peptidase_S1_PA, Peptidase_S1A, Trypsin_dom	FALSE	FALSE
11	113693071	113693249	TMPRSS5	ENSG00000166682	ENST00000299882	ENSE00003532880	113693071	113693249	9	2	1						IPR043504, IPR009003	Peptidase_S1_PA_chymotrypsin, Peptidase_S1_PA	FALSE	FALSE
11	113690841	113690939	TMPRSS5	ENSG00000166682	ENST00000299882	ENSE00003623027	113690841	113690939	10	1	1		TRUE				IPR043504, IPR009003	Peptidase_S1_PA_chymotrypsin, Peptidase_S1_PA	FALSE	FALSE
11	113690231	113690373	TMPRSS5	ENSG00000166682	ENST00000299882	ENSE00001105635	113690231	113690373	11	1	0						IPR043504, IPR009003	Peptidase_S1_PA_chymotrypsin, Peptidase_S1_PA	FALSE	FALSE
11	113689765	113689917	TMPRSS5	ENSG00000166682	ENST00000299882	ENSE00001105641	113689765	113689917	12	0	0	TRUE					IPR043504, IPR036772, IPR033116, IPR018114, IPR017448, IPR009003, IPR001314, IPR001254	Peptidase_S1_PA_chymotrypsin, SRCR-like_dom_sf, TRYPSIN_SER, TRYPSIN_HIS, SRCR-like_dom, Peptidase_S1_PA, Peptidase_S1A, Trypsin_dom	FALSE	FALSE
11	113688260	113688274	TMPRSS5	ENSG00000166682	ENST00000299882	ENSE00002243401	113687550	113688274	13	0	-1						IPR043504, IPR009003	Peptidase_S1_PA_chymotrypsin, Peptidase_S1_PA	FALSE	FALSE
11			TMPRSS5	ENSG00000166682	ENST00000536856	ENSE00002308887	113706222	113706306	1	-1	-1				TRUE		IPR043504, IPR009003	Peptidase_S1_PA_chymotrypsin, Peptidase_S1_PA	FALSE	FALSE
11			TMPRSS5	ENSG00000166682	ENST00000536856	ENSE00003602435	113698905	113699027	2	-1	-1				TRUE		IPR043504, IPR009003	Peptidase_S1_PA_chymotrypsin, Peptidase_S1_PA	FALSE	FALSE
11			TMPRSS5	ENSG00000166682	ENST00000536856	ENSE00003508848	113697283	113697418	3	-1	-1				TRUE		IPR043504, IPR009003	Peptidase_S1_PA_chymotrypsin, Peptidase_S1_PA	FALSE	FALSE
11			TMPRSS5	ENSG00000166682	ENST00000536856	ENSE00003578137	113696858	113696971	4	-1	-1				TRUE		IPR043504, IPR009003	Peptidase_S1_PA_chymotrypsin, Peptidase_S1_PA	FALSE	FALSE
11			TMPRSS5	ENSG00000166682	ENST00000536856	ENSE00003529910	113695400	113695443	5	-1	-1				TRUE		IPR043504, IPR009003	Peptidase_S1_PA_chymotrypsin, Peptidase_S1_PA	FALSE	FALSE
11	113694478	113694485	TMPRSS5	ENSG00000166682	ENST00000536856	ENSE00003651142	113694478	113694640	6	-1	2						IPR043504, IPR009003	Peptidase_S1_PA_chymotrypsin, Peptidase_S1_PA	FALSE	FALSE
11			TMPRSS5	ENSG00000166682	ENST00000538955	ENSE00002283171	113706222	113706346	1	-1	-1						IPR043504, IPR036772, IPR033116, IPR018114, IPR017448, IPR009003, IPR001314, IPR001254	Peptidase_S1_PA_chymotrypsin, SRCR-like_dom_sf, TRYPSIN_SER, TRYPSIN_HIS, SRCR-like_dom, Peptidase_S1_PA, Peptidase_S1A, Trypsin_dom	FALSE	FALSE
11	113699595	113699667	TMPRSS5	ENSG00000166682	ENST00000538955	ENSE00003606460	113699595	113699693	2	-1	1						IPR043504, IPR036772, IPR033116, IPR018114, IPR017448, IPR009003, IPR001314, IPR001254	Peptidase_S1_PA_chymotrypsin, SRCR-like_dom_sf, TRYPSIN_SER, TRYPSIN_HIS, SRCR-like_dom, Peptidase_S1_PA, Peptidase_S1A, Trypsin_dom	FALSE	FALSE
11	113688260	113688274	TMPRSS5	ENSG00000166682	ENST00000538955	ENSE00002288362	113687697	113688274	12	0	-1						IPR043504, IPR036772, IPR033116, IPR018114, IPR017448, IPR009003, IPR001314, IPR001254	Peptidase_S1_PA_chymotrypsin, SRCR-like_dom_sf, TRYPSIN_SER, TRYPSIN_HIS, SRCR-like_dom, Peptidase_S1_PA, Peptidase_S1A, Trypsin_dom	FALSE	FALSE
11			TMPRSS5	ENSG00000166682	ENST00000540540	ENSE00002234957	113706222	113706343	1	-1	-1						IPR043504, IPR033116, IPR009003, IPR001314	Peptidase_S1_PA_chymotrypsin, TRYPSIN_SER, Peptidase_S1_PA, Peptidase_S1A	FALSE	FALSE
11			TMPRSS5	ENSG00000166682	ENST00000544476	ENSE00003482615	113706222	113706308	1	-1	-1						IPR043504, IPR036772, IPR033116, IPR017448, IPR009003, IPR001314, IPR001254	Peptidase_S1_PA_chymotrypsin, SRCR-like_dom_sf, TRYPSIN_SER, SRCR-like_dom, Peptidase_S1_PA, Peptidase_S1A, Trypsin_dom	FALSE	FALSE
11	113688260	113688274	TMPRSS5	ENSG00000166682	ENST00000544476	ENSE00002274481	113688088	113688274	10	0	-1						IPR043504, IPR036772, IPR033116, IPR017448, IPR009003, IPR001314, IPR001254	Peptidase_S1_PA_chymotrypsin, SRCR-like_dom_sf, TRYPSIN_SER, SRCR-like_dom, Peptidase_S1_PA, Peptidase_S1A, Trypsin_dom	FALSE	FALSE
11	113706222	113706224	TMPRSS5	ENSG00000166682	ENST00000544634	ENSE00003583575	113706222	113706302	1	-1	0						IPR043504, IPR036772, IPR033116, IPR017448, IPR009003, IPR001314, IPR001254	Peptidase_S1_PA_chymotrypsin, SRCR-like_dom_sf, TRYPSIN_SER, SRCR-like_dom, Peptidase_S1_PA, Peptidase_S1A, Trypsin_dom	FALSE	FALSE
11	113688260	113688274	TMPRSS5	ENSG00000166682	ENST00000544634	ENSE00002258540	113687981	113688274	11	0	-1						IPR043504, IPR036772, IPR033116, IPR017448, IPR009003, IPR001314, IPR001254	Peptidase_S1_PA_chymotrypsin, SRCR-like_dom_sf, TRYPSIN_SER, SRCR-like_dom, Peptidase_S1_PA, Peptidase_S1A, Trypsin_dom	FALSE	FALSE
11			TMPRSS5	ENSG00000166682	ENST00000545579	ENSE00003828741	113706222	113706373	1	-1	-1				TRUE		IPR043504, IPR036772, IPR033116, IPR018114, IPR017448, IPR009003, IPR001314, IPR001254	Peptidase_S1_PA_chymotrypsin, SRCR-like_dom_sf, TRYPSIN_SER, TRYPSIN_HIS, SRCR-like_dom, Peptidase_S1_PA, Peptidase_S1A, Trypsin_dom	FALSE	FALSE
11	113699962	113700040	TMPRSS5	ENSG00000166682	ENST00000545579	ENSE00003610053	113699962	113700168	2	-1	1						IPR043504, IPR036772, IPR033116, IPR018114, IPR017448, IPR009003, IPR001314, IPR001254	Peptidase_S1_PA_chymotrypsin, SRCR-like_dom_sf, TRYPSIN_SER, TRYPSIN_HIS, SRCR-like_dom, Peptidase_S1_PA, Peptidase_S1A, Trypsin_dom	FALSE	FALSE
11	113688260	113688274	TMPRSS5	ENSG00000166682	ENST00000545579	ENSE00003830559	113687547	113688274	13	0	-1						IPR043504, IPR036772, IPR033116, IPR018114, IPR017448, IPR009003, IPR001314, IPR001254	Peptidase_S1_PA_chymotrypsin, SRCR-like_dom_sf, TRYPSIN_SER, TRYPSIN_HIS, SRCR-like_dom, Peptidase_S1_PA, Peptidase_S1A, Trypsin_dom	FALSE	FALSE
11	17014316	17014401	PLEKHA7	ENSG00000166689	ENST00000355661	ENSE00003669146	17014316	17014412	1	-1	2						IPR040392, IPR036020, IPR011993, IPR001849	PKHA4/5/6/7_PH, WW_dom_sf, PH-like_dom_sf, PH_domain	FALSE	FALSE
11	17014125	17014201	PLEKHA7	ENSG00000166689	ENST00000355661	ENSE00001432515	17014125	17014201	2	2	1						IPR040392, IPR036020, IPR011993, IPR001849	PKHA4/5/6/7_PH, WW_dom_sf, PH-like_dom_sf, PH_domain	FALSE	FALSE
11	17013989	17014046	PLEKHA7	ENSG00000166689	ENST00000355661	ENSE00001426741	17013989	17014046	3	1	2						IPR040392, IPR036020, IPR011993, IPR001849	PKHA4/5/6/7_PH, WW_dom_sf, PH-like_dom_sf, PH_domain	FALSE	FALSE
11	16871099	16871182	PLEKHA7	ENSG00000166689	ENST00000355661	ENSE00003571290	16871099	16871182	4	2	2			TRUE			IPR040392, IPR036020, IPR011993, IPR001849	PKHA4/5/6/7_PH, WW_dom_sf, PH-like_dom_sf, PH_domain	FALSE	FALSE
11	16855803	16855914	PLEKHA7	ENSG00000166689	ENST00000355661	ENSE00003645497	16855803	16855914	5	2	0						IPR040392, IPR036020, IPR011993, IPR001849	PKHA4/5/6/7_PH, WW_dom_sf, PH-like_dom_sf, PH_domain	FALSE	FALSE
11	16854889	16854993	PLEKHA7	ENSG00000166689	ENST00000355661	ENSE00003544060	16854889	16854993	6	0	0	TRUE					IPR040392, IPR036020, IPR011993, IPR001849	PKHA4/5/6/7_PH, WW_dom_sf, PH-like_dom_sf, PH_domain	FALSE	FALSE
11	16852283	16852355	PLEKHA7	ENSG00000166689	ENST00000355661	ENSE00001424127	16852283	16852355	7	0	1						IPR040392, IPR036020, IPR011993, IPR001849	PKHA4/5/6/7_PH, WW_dom_sf, PH-like_dom_sf, PH_domain	FALSE	FALSE
11	16851191	16851291	PLEKHA7	ENSG00000166689	ENST00000355661	ENSE00001412274	16851191	16851291	8	1	0						IPR040392, IPR036020, IPR011993, IPR001849	PKHA4/5/6/7_PH, WW_dom_sf, PH-like_dom_sf, PH_domain	FALSE	FALSE
11	16841547	16841722	PLEKHA7	ENSG00000166689	ENST00000355661	ENSE00001422757	16841547	16841722	9	0	2						IPR040392, IPR036020, IPR011993, IPR001849	PKHA4/5/6/7_PH, WW_dom_sf, PH-like_dom_sf, PH_domain	FALSE	FALSE
11	16826120	16826590	PLEKHA7	ENSG00000166689	ENST00000355661	ENSE00001432543	16826120	16826590	10	2	2			TRUE			IPR040392, IPR036020, IPR011993, IPR001849	PKHA4/5/6/7_PH, WW_dom_sf, PH-like_dom_sf, PH_domain	FALSE	FALSE
11	16816800	16817322	PLEKHA7	ENSG00000166689	ENST00000355661	ENSE00001311152	16816800	16817322	11	2	0						IPR040392, IPR036020, IPR011993, IPR001849	PKHA4/5/6/7_PH, WW_dom_sf, PH-like_dom_sf, PH_domain	FALSE	FALSE
11	16816178	16816264	PLEKHA7	ENSG00000166689	ENST00000355661	ENSE00003575821	16816178	16816264	12	0	0	TRUE					IPR040392, IPR036020, IPR011993, IPR001849	PKHA4/5/6/7_PH, WW_dom_sf, PH-like_dom_sf, PH_domain	FALSE	FALSE
11	16813113	16813166	PLEKHA7	ENSG00000166689	ENST00000355661	ENSE00003693487	16813113	16813166	13	0	0	TRUE					IPR040392, IPR036020, IPR011993, IPR001849	PKHA4/5/6/7_PH, WW_dom_sf, PH-like_dom_sf, PH_domain	FALSE	FALSE
11	16803227	16803295	PLEKHA7	ENSG00000166689	ENST00000355661	ENSE00003755260	16803227	16803295	14	0	0	TRUE					IPR040392, IPR036020, IPR011993, IPR001849	PKHA4/5/6/7_PH, WW_dom_sf, PH-like_dom_sf, PH_domain	FALSE	FALSE
11	16802972	16803052	PLEKHA7	ENSG00000166689	ENST00000355661	ENSE00003481261	16802972	16803052	15	0	0	TRUE					IPR040392, IPR036020, IPR011993, IPR001849	PKHA4/5/6/7_PH, WW_dom_sf, PH-like_dom_sf, PH_domain	FALSE	FALSE
11	16801668	16801817	PLEKHA7	ENSG00000166689	ENST00000355661	ENSE00003611581	16801668	16801817	16	0	0	TRUE					IPR040392, IPR036020, IPR011993, IPR001849	PKHA4/5/6/7_PH, WW_dom_sf, PH-like_dom_sf, PH_domain	FALSE	FALSE
11	16800974	16801075	PLEKHA7	ENSG00000166689	ENST00000355661	ENSE00003694431	16800974	16801075	17	0	0	TRUE					IPR040392, IPR036020, IPR011993, IPR001849	PKHA4/5/6/7_PH, WW_dom_sf, PH-like_dom_sf, PH_domain	FALSE	FALSE
11	16794910	16795018	PLEKHA7	ENSG00000166689	ENST00000355661	ENSE00003585318	16794910	16795018	18	0	1						IPR040392, IPR036020, IPR011993, IPR001849	PKHA4/5/6/7_PH, WW_dom_sf, PH-like_dom_sf, PH_domain	FALSE	FALSE
11	16794488	16794714	PLEKHA7	ENSG00000166689	ENST00000355661	ENSE00003672114	16794488	16794714	19	1	0						IPR040392, IPR036020, IPR011993, IPR001849	PKHA4/5/6/7_PH, WW_dom_sf, PH-like_dom_sf, PH_domain	FALSE	FALSE
11	16791011	16791199	PLEKHA7	ENSG00000166689	ENST00000355661	ENSE00001422842	16791011	16791199	20	0	0	TRUE					IPR040392, IPR036020, IPR011993, IPR001849	PKHA4/5/6/7_PH, WW_dom_sf, PH-like_dom_sf, PH_domain	FALSE	FALSE
11	16790798	16790915	PLEKHA7	ENSG00000166689	ENST00000355661	ENSE00003497703	16790798	16790915	21	0	1						IPR040392, IPR036020, IPR011993, IPR001849	PKHA4/5/6/7_PH, WW_dom_sf, PH-like_dom_sf, PH_domain	FALSE	FALSE
11	16789775	16789878	PLEKHA7	ENSG00000166689	ENST00000355661	ENSE00003643499	16789775	16789878	22	1	0						IPR040392, IPR036020, IPR011993, IPR001849	PKHA4/5/6/7_PH, WW_dom_sf, PH-like_dom_sf, PH_domain	FALSE	FALSE
11	16789087	16789296	PLEKHA7	ENSG00000166689	ENST00000355661	ENSE00003702386	16787484	16789296	23	0	-1						IPR040392, IPR036020, IPR011993, IPR001849	PKHA4/5/6/7_PH, WW_dom_sf, PH-like_dom_sf, PH_domain	FALSE	FALSE
11			PLEKHA7	ENSG00000166689	ENST00000525581	ENSE00002175065	16812403	16812483	1	-1	-1
11	16794963	16795018	PLEKHA7	ENSG00000166689	ENST00000525581	ENSE00002146955	16794963	16795018	6	0	2
11	16826120	16826354	PLEKHA7	ENSG00000166689	ENST00000530489	ENSE00002146818	16826120	16826354	1	1	2
11	16791011	16791202	PLEKHA7	ENSG00000166689	ENST00000530489	ENSE00003657340	16791011	16791202	11	0	0						IPR040392, IPR011993	PKHA4/5/6/7_PH, PH-like_dom_sf	FALSE	FALSE
11	16789087	16789296	PLEKHA7	ENSG00000166689	ENST00000530489	ENSE00003661209	16787660	16789296	14	0	-1
11	17014316	17014401	PLEKHA7	ENSG00000166689	ENST00000531066	ENSE00002176144	17014316	17014414	1	-1	2						IPR040392, IPR036020, IPR011993, IPR001849	PKHA4/5/6/7_PH, WW_dom_sf, PH-like_dom_sf, PH_domain	FALSE	FALSE
11	16789096	16789296	PLEKHA7	ENSG00000166689	ENST00000531066	ENSE00003605105	16789096	16789296	23	0	0						IPR040392, IPR036020, IPR011993, IPR001849	PKHA4/5/6/7_PH, WW_dom_sf, PH-like_dom_sf, PH_domain	FALSE	FALSE
11	16786229	16786387	PLEKHA7	ENSG00000166689	ENST00000531066	ENSE00002186769	16786229	16786387	24	0	0	TRUE					IPR040392, IPR036020, IPR011993, IPR001849	PKHA4/5/6/7_PH, WW_dom_sf, PH-like_dom_sf, PH_domain	FALSE	FALSE
11	16783700	16783833	PLEKHA7	ENSG00000166689	ENST00000531066	ENSE00003635369	16783700	16783833	25	0	2						IPR040392, IPR036020, IPR011993, IPR001849	PKHA4/5/6/7_PH, WW_dom_sf, PH-like_dom_sf, PH_domain	FALSE	FALSE
11	16782754	16782896	PLEKHA7	ENSG00000166689	ENST00000531066	ENSE00003601414	16782754	16782896	26	2	1						IPR040392, IPR036020, IPR011993, IPR001849	PKHA4/5/6/7_PH, WW_dom_sf, PH-like_dom_sf, PH_domain	FALSE	FALSE
11	16778998	16779020	PLEKHA7	ENSG00000166689	ENST00000531066	ENSE00002147453	16777297	16779020	27	1	-1						IPR040392, IPR036020, IPR011993, IPR001849	PKHA4/5/6/7_PH, WW_dom_sf, PH-like_dom_sf, PH_domain	FALSE	FALSE
11	16807144	16807224	PLEKHA7	ENSG00000166689	ENST00000636113	ENSE00003799319	16807144	16807224	3	0	0
11	16789087	16789296	PLEKHA7	ENSG00000166689	ENST00000636113	ENSE00003799233	16787690	16789296	13	0	-1
11	16815175	16815294	PLEKHA7	ENSG00000166689	ENST00000637162	ENSE00003797707	16815175	16815294	9	0	0						IPR040392, IPR011993	PKHA4/5/6/7_PH, PH-like_dom_sf	FALSE	FALSE
11	16794488	16794637	PLEKHA7	ENSG00000166689	ENST00000637162	ENSE00003799349	16794488	16794637	15	0	0						IPR040392, IPR011993	PKHA4/5/6/7_PH, PH-like_dom_sf	FALSE	FALSE
11	16781053	16781204	PLEKHA7	ENSG00000166689	ENST00000637162	ENSE00003796426	16781028	16781204	23	1	-1						IPR040392, IPR011993	PKHA4/5/6/7_PH, PH-like_dom_sf	FALSE	FALSE
11	113977555	113977576	HTR3A	ENSG00000166736	ENST00000299961	ENSE00002064995	113977500	113977576	1	-1	1						IPR036734, IPR036719, IPR018000, IPR008133, IPR008132, IPR006202, IPR006201	Neur_chan_lig-bd_sf, Neuro-gated_channel_TM_sf, Neurotransmitter_ion_chnl_CS, 5HT3_rcpt_A, 5HT3_rcpt, Neur_chan_lig-bd, Neur_channel	FALSE	FALSE
11	113977771	113977922	HTR3A	ENSG00000166736	ENST00000299961	ENSE00003493854	113977771	113977922	2	1	0						IPR036734, IPR036719, IPR018000, IPR008133, IPR008132, IPR006202, IPR006201	Neur_chan_lig-bd_sf, Neuro-gated_channel_TM_sf, Neurotransmitter_ion_chnl_CS, 5HT3_rcpt_A, 5HT3_rcpt, Neur_chan_lig-bd, Neur_channel	FALSE	FALSE
11	113979233	113979277	HTR3A	ENSG00000166736	ENST00000299961	ENSE00003629456	113979233	113979277	3	0	0	TRUE					IPR036734, IPR036719, IPR018000, IPR008133, IPR008132, IPR006202, IPR006201	Neur_chan_lig-bd_sf, Neuro-gated_channel_TM_sf, Neurotransmitter_ion_chnl_CS, 5HT3_rcpt_A, 5HT3_rcpt, Neur_chan_lig-bd, Neur_channel	FALSE	FALSE
11	113981203	113981312	HTR3A	ENSG00000166736	ENST00000299961	ENSE00003679762	113981203	113981312	4	0	2						IPR036734, IPR036719, IPR018000, IPR008133, IPR008132, IPR006202, IPR006201	Neur_chan_lig-bd_sf, Neuro-gated_channel_TM_sf, Neurotransmitter_ion_chnl_CS, 5HT3_rcpt_A, 5HT3_rcpt, Neur_chan_lig-bd, Neur_channel	FALSE	FALSE
11	113983120	113983289	HTR3A	ENSG00000166736	ENST00000299961	ENSE00003650983	113983120	113983289	5	2	1						IPR036734, IPR036719, IPR018000, IPR008133, IPR008132, IPR006202, IPR006201	Neur_chan_lig-bd_sf, Neuro-gated_channel_TM_sf, Neurotransmitter_ion_chnl_CS, 5HT3_rcpt_A, 5HT3_rcpt, Neur_chan_lig-bd, Neur_channel	FALSE	FALSE
11	113986015	113986175	HTR3A	ENSG00000166736	ENST00000299961	ENSE00003681031	113986015	113986175	6	1	0						IPR036734, IPR036719, IPR018000, IPR008133, IPR008132, IPR006202, IPR006201	Neur_chan_lig-bd_sf, Neuro-gated_channel_TM_sf, Neurotransmitter_ion_chnl_CS, 5HT3_rcpt_A, 5HT3_rcpt, Neur_chan_lig-bd, Neur_channel	FALSE	FALSE
11	113986518	113986728	HTR3A	ENSG00000166736	ENST00000299961	ENSE00003687368	113986518	113986728	7	0	1						IPR036734, IPR036719, IPR018000, IPR008133, IPR008132, IPR006202, IPR006201	Neur_chan_lig-bd_sf, Neuro-gated_channel_TM_sf, Neurotransmitter_ion_chnl_CS, 5HT3_rcpt_A, 5HT3_rcpt, Neur_chan_lig-bd, Neur_channel	FALSE	FALSE
11	113986825	113987046	HTR3A	ENSG00000166736	ENST00000299961	ENSE00003521883	113986825	113987046	8	1	1		TRUE				IPR036734, IPR036719, IPR018000, IPR008133, IPR008132, IPR006202, IPR006201	Neur_chan_lig-bd_sf, Neuro-gated_channel_TM_sf, Neurotransmitter_ion_chnl_CS, 5HT3_rcpt_A, 5HT3_rcpt, Neur_chan_lig-bd, Neur_channel	FALSE	FALSE
11	113989465	113989763	HTR3A	ENSG00000166736	ENST00000299961	ENSE00002086203	113989465	113990310	9	1	-1						IPR036734, IPR036719, IPR018000, IPR008133, IPR008132, IPR006202, IPR006201	Neur_chan_lig-bd_sf, Neuro-gated_channel_TM_sf, Neurotransmitter_ion_chnl_CS, 5HT3_rcpt_A, 5HT3_rcpt, Neur_chan_lig-bd, Neur_channel	FALSE	FALSE
11	113975308	113975392	HTR3A	ENSG00000166736	ENST00000355556	ENSE00001106099	113975075	113975392	1	-1	1						IPR036734, IPR036719, IPR018000, IPR008133, IPR008132, IPR006202, IPR006201	Neur_chan_lig-bd_sf, Neuro-gated_channel_TM_sf, Neurotransmitter_ion_chnl_CS, 5HT3_rcpt_A, 5HT3_rcpt, Neur_chan_lig-bd, Neur_channel	FALSE	FALSE
11	113986518	113987046	HTR3A	ENSG00000166736	ENST00000355556	ENSE00001413026	113986518	113987046	7	0	1						IPR036734, IPR036719, IPR018000, IPR008133, IPR008132, IPR006202, IPR006201	Neur_chan_lig-bd_sf, Neuro-gated_channel_TM_sf, Neurotransmitter_ion_chnl_CS, 5HT3_rcpt_A, 5HT3_rcpt, Neur_chan_lig-bd, Neur_channel	FALSE	FALSE
11	113975326	113975392	HTR3A	ENSG00000166736	ENST00000504030	ENSE00002074317	113974881	113975392	1	-1	1						IPR036734, IPR036719, IPR018000, IPR008133, IPR008132, IPR006202, IPR006201	Neur_chan_lig-bd_sf, Neuro-gated_channel_TM_sf, Neurotransmitter_ion_chnl_CS, 5HT3_rcpt_A, 5HT3_rcpt, Neur_chan_lig-bd, Neur_channel	FALSE	FALSE
11	113989465	113989763	HTR3A	ENSG00000166736	ENST00000504030	ENSE00002023877	113989465	113990313	9	1	-1						IPR036734, IPR036719, IPR018000, IPR008133, IPR008132, IPR006202, IPR006201	Neur_chan_lig-bd_sf, Neuro-gated_channel_TM_sf, Neurotransmitter_ion_chnl_CS, 5HT3_rcpt_A, 5HT3_rcpt, Neur_chan_lig-bd, Neur_channel	FALSE	FALSE
11	113975326	113975392	HTR3A	ENSG00000166736	ENST00000506841	ENSE00002218169	113975188	113975392	1	-1	1						IPR036734, IPR036719, IPR018000, IPR008133, IPR008132, IPR006202, IPR006201	Neur_chan_lig-bd_sf, Neuro-gated_channel_TM_sf, Neurotransmitter_ion_chnl_CS, 5HT3_rcpt_A, 5HT3_rcpt, Neur_chan_lig-bd, Neur_channel	FALSE	FALSE
11	113975326	113975392	HTR3A	ENSG00000166736	ENST00000510849	ENSE00003623925	113975286	113975392	1	-1	1
11	113986518	113986690	HTR3A	ENSG00000166736	ENST00000510849	ENSE00003496853	113986518	113986728	6	1	-1
11			HTR3A	ENSG00000166736	ENST00000510849	ENSE00003552255	113986825	113987046	7	-1	-1				TRUE
11			HTR3A	ENSG00000166736	ENST00000510849	ENSE00003575258	113989465	113989832	8	-1	-1
11	114296557	114296710	NNMT	ENSG00000166741	ENST00000299964	ENSE00001130121	114296399	114296710	1	-1	1						IPR029063, IPR025820	SAM-dependent_MTases, NNMT/PNMT/TEMT_CS	FALSE	FALSE
11	114297951	114298158	NNMT	ENSG00000166741	ENST00000299964	ENSE00003676191	114297951	114298158	2	1	2						IPR029063, IPR025820	SAM-dependent_MTases, NNMT/PNMT/TEMT_CS	FALSE	FALSE
11	114312045	114312477	NNMT	ENSG00000166741	ENST00000299964	ENSE00002286099	114312045	114313536	3	2	-1						IPR029063, IPR025820	SAM-dependent_MTases, NNMT/PNMT/TEMT_CS	FALSE	FALSE
11			NNMT	ENSG00000166741	ENST00000535401	ENSE00002252610	114257831	114257878	1	-1	-1				TRUE		IPR029063, IPR025820	SAM-dependent_MTases, NNMT/PNMT/TEMT_CS	FALSE	FALSE
11			NNMT	ENSG00000166741	ENST00000535401	ENSE00002315993	114262848	114262934	2	-1	-1				TRUE		IPR029063, IPR025820	SAM-dependent_MTases, NNMT/PNMT/TEMT_CS	FALSE	FALSE
11	114296557	114296710	NNMT	ENSG00000166741	ENST00000535401	ENSE00002307742	114296428	114296710	3	-1	1						IPR029063, IPR025820	SAM-dependent_MTases, NNMT/PNMT/TEMT_CS	FALSE	FALSE
11	114312045	114312477	NNMT	ENSG00000166741	ENST00000535401	ENSE00002324248	114312045	114313285	5	2	-1						IPR029063, IPR025820	SAM-dependent_MTases, NNMT/PNMT/TEMT_CS	FALSE	FALSE
11	18105907	18106041	SAAL1	ENSG00000166788	ENST00000524803	ENSE00002164197	18105907	18106082	1	-1	0
11	18103233	18103346	SAAL1	ENSG00000166788	ENST00000524803	ENSE00003496112	18103233	18103346	2	0	0	TRUE
11	18096771	18096854	SAAL1	ENSG00000166788	ENST00000524803	ENSE00003684745	18096771	18096854	3	0	0	TRUE
11	18092245	18092324	SAAL1	ENSG00000166788	ENST00000524803	ENSE00003558859	18092245	18092324	4	0	2
11	18090434	18090493	SAAL1	ENSG00000166788	ENST00000524803	ENSE00003477042	18090434	18090493	5	2	2			TRUE
11	18090175	18090290	SAAL1	ENSG00000166788	ENST00000524803	ENSE00001106598	18090175	18090290	6	2	1
11	18089330	18089510	SAAL1	ENSG00000166788	ENST00000524803	ENSE00001106592	18089330	18089510	7	1	2
11	18087143	18087225	SAAL1	ENSG00000166788	ENST00000524803	ENSE00001106600	18087143	18087225	8	2	1
11	18086866	18087054	SAAL1	ENSG00000166788	ENST00000524803	ENSE00003682118	18086866	18087054	9	1	1		TRUE
11	18083535	18083731	SAAL1	ENSG00000166788	ENST00000524803	ENSE00001106596	18083535	18083731	10	1	0
11	18081411	18081503	SAAL1	ENSG00000166788	ENST00000524803	ENSE00003680373	18081411	18081503	11	0	0	TRUE
11	18080399	18080491	SAAL1	ENSG00000166788	ENST00000524803	ENSE00002156541	18080292	18080491	12	0	-1
11			YPEL4	ENSG00000166793	ENST00000300022	ENSE00001264389	57649685	57649912	1	-1	-1				TRUE		IPR039058, IPR034751	Yippee_fam, Yippee	FALSE	FALSE
11	57646967	57647107	YPEL4	ENSG00000166793	ENST00000300022	ENSE00003512252	57646967	57647291	2	-1	0						IPR039058, IPR034751	Yippee_fam, Yippee	FALSE	FALSE
11	57646751	57646794	YPEL4	ENSG00000166793	ENST00000300022	ENSE00001106620	57646751	57646794	3	0	2						IPR039058, IPR034751	Yippee_fam, Yippee	FALSE	FALSE
11	57646297	57646405	YPEL4	ENSG00000166793	ENST00000300022	ENSE00003462096	57646297	57646405	4	2	0						IPR039058, IPR034751	Yippee_fam, Yippee	FALSE	FALSE
11	57645981	57646070	YPEL4	ENSG00000166793	ENST00000300022	ENSE00003849631	57645087	57646070	5	0	-1						IPR039058, IPR034751	Yippee_fam, Yippee	FALSE	FALSE
11			YPEL4	ENSG00000166793	ENST00000524669	ENSE00002201885	57649893	57649944	1	-1	-1				TRUE		IPR039058, IPR034751	Yippee_fam, Yippee	FALSE	FALSE
11	57646967	57647107	YPEL4	ENSG00000166793	ENST00000524669	ENSE00002166959	57646967	57649778	2	-1	0						IPR039058, IPR034751	Yippee_fam, Yippee	FALSE	FALSE
11	57645981	57646070	YPEL4	ENSG00000166793	ENST00000524669	ENSE00001106618	57645088	57646070	5	0	-1						IPR039058, IPR034751	Yippee_fam, Yippee	FALSE	FALSE
11			YPEL4	ENSG00000166793	ENST00000534711	ENSE00002181317	57647384	57647516	1	-1	-1						IPR039058, IPR034751	Yippee_fam, Yippee	FALSE	FALSE
11	57645981	57646070	YPEL4	ENSG00000166793	ENST00000534711	ENSE00002154925	57645793	57646070	5	0	-1						IPR039058, IPR034751	Yippee_fam, Yippee	FALSE	FALSE
11			YPEL4	ENSG00000166793	ENST00000534810	ENSE00002165157	57649685	57649909	1	-1	-1				TRUE		IPR039058, IPR034751	Yippee_fam, Yippee	FALSE	FALSE
11	57646967	57647200	YPEL4	ENSG00000166793	ENST00000534810	ENSE00003458576	57646967	57647202	2	-1	0						IPR039058, IPR034751	Yippee_fam, Yippee	FALSE	FALSE
11			LDHC	ENSG00000166796	ENST00000280704	ENSE00001106733	18412331	18412462	1	-1	-1						IPR036291, IPR022383, IPR018177, IPR015955, IPR011304, IPR001557	NAD(P)-bd_dom_sf, Lactate/malate_DH_C, L-lactate_DH_AS, Lactate_DH/Glyco_Ohase_4_C, L-lactate_DH, L-lactate/malate_DH	FALSE	FALSE
11	18412718	18412843	LDHC	ENSG00000166796	ENST00000280704	ENSE00001225733	18412709	18412843	2	-1	0						IPR036291, IPR022383, IPR018177, IPR015955, IPR011304, IPR001557	NAD(P)-bd_dom_sf, Lactate/malate_DH_C, L-lactate_DH_AS, Lactate_DH/Glyco_Ohase_4_C, L-lactate_DH, L-lactate/malate_DH	FALSE	FALSE
11	18415184	18415301	LDHC	ENSG00000166796	ENST00000280704	ENSE00001106737	18415184	18415301	3	0	1						IPR036291, IPR022383, IPR018177, IPR015955, IPR011304, IPR001557	NAD(P)-bd_dom_sf, Lactate/malate_DH_C, L-lactate_DH_AS, Lactate_DH/Glyco_Ohase_4_C, L-lactate_DH, L-lactate/malate_DH	FALSE	FALSE
11	18429737	18429910	LDHC	ENSG00000166796	ENST00000280704	ENSE00003690421	18429737	18429910	4	1	1		TRUE				IPR036291, IPR022383, IPR018177, IPR015955, IPR011304, IPR001557	NAD(P)-bd_dom_sf, Lactate/malate_DH_C, L-lactate_DH_AS, Lactate_DH/Glyco_Ohase_4_C, L-lactate_DH, L-lactate/malate_DH	FALSE	FALSE
11	18434740	18434913	LDHC	ENSG00000166796	ENST00000280704	ENSE00003578471	18434740	18434913	5	1	1		TRUE				IPR036291, IPR022383, IPR018177, IPR015955, IPR011304, IPR001557	NAD(P)-bd_dom_sf, Lactate/malate_DH_C, L-lactate_DH_AS, Lactate_DH/Glyco_Ohase_4_C, L-lactate_DH, L-lactate/malate_DH	FALSE	FALSE
11	18438528	18438645	LDHC	ENSG00000166796	ENST00000280704	ENSE00003598238	18438528	18438645	6	1	2						IPR036291, IPR022383, IPR018177, IPR015955, IPR011304, IPR001557, IPR001236, IPR036291, IPR022383, IPR018177, IPR015955, IPR011304, IPR001557	NAD(P)-bd_dom_sf, Lactate/malate_DH_C, L-lactate_DH_AS, Lactate_DH/Glyco_Ohase_4_C, L-lactate_DH, L-lactate/malate_DH, Lactate/malate_DH_N, NAD(P)-bd_dom_sf, Lactate/malate_DH_C, L-lactate_DH_AS, Lactate_DH/Glyco_Ohase_4_C, L-lactate_DH, L-lactate/malate_DH	FALSE	FALSE
11	18446210	18446333	LDHC	ENSG00000166796	ENST00000280704	ENSE00003591075	18446210	18446333	7	2	0						IPR036291, IPR022383, IPR018177, IPR015955, IPR011304, IPR001557	NAD(P)-bd_dom_sf, Lactate/malate_DH_C, L-lactate_DH_AS, Lactate_DH/Glyco_Ohase_4_C, L-lactate_DH, L-lactate/malate_DH	FALSE	FALSE
11	18450963	18451127	LDHC	ENSG00000166796	ENST00000280704	ENSE00003484959	18450963	18451243	8	0	-1						IPR036291, IPR022383, IPR018177, IPR015955, IPR011304, IPR001557	NAD(P)-bd_dom_sf, Lactate/malate_DH_C, L-lactate_DH_AS, Lactate_DH/Glyco_Ohase_4_C, L-lactate_DH, L-lactate/malate_DH	FALSE	FALSE
11			LDHC	ENSG00000166796	ENST00000396215	ENSE00002217558	18412323	18412408	1	-1	-1
11	18429737	18429766	LDHC	ENSG00000166796	ENST00000396215	ENSE00003630261	18429737	18429910	3	0	-1
11			LDHC	ENSG00000166796	ENST00000396215	ENSE00003529641	18434740	18434913	4	-1	-1				TRUE
11			LDHC	ENSG00000166796	ENST00000396215	ENSE00003509793	18438528	18438645	5	-1	-1				TRUE
11			LDHC	ENSG00000166796	ENST00000396215	ENSE00003488664	18446210	18446333	6	-1	-1				TRUE
11			LDHC	ENSG00000166796	ENST00000396215	ENSE00003526019	18450963	18451243	7	-1	-1
11	18412718	18412843	LDHC	ENSG00000166796	ENST00000535809	ENSE00002277628	18412718	18412843	1	0	0						IPR036291, IPR022383, IPR018177, IPR015955, IPR011304, IPR001557, IPR001236, IPR036291, IPR022383, IPR018177, IPR015955, IPR001557	NAD(P)-bd_dom_sf, Lactate/malate_DH_C, L-lactate_DH_AS, Lactate_DH/Glyco_Ohase_4_C, L-lactate_DH, L-lactate/malate_DH, Lactate/malate_DH_N, NAD(P)-bd_dom_sf, Lactate/malate_DH_C, L-lactate_DH_AS, Lactate_DH/Glyco_Ohase_4_C, L-lactate/malate_DH	FALSE	FALSE
11	18450963	18451048	LDHC	ENSG00000166796	ENST00000535809	ENSE00003461331	18450963	18451127	5	1	-1						IPR036291, IPR001557	NAD(P)-bd_dom_sf, L-lactate/malate_DH	FALSE	FALSE
11	18429779	18429910	LDHC	ENSG00000166796	ENST00000536880	ENSE00002221723	18429779	18429910	3	1	1						IPR036291, IPR022383, IPR018177, IPR015955, IPR011304, IPR001557	NAD(P)-bd_dom_sf, Lactate/malate_DH_C, L-lactate_DH_AS, Lactate_DH/Glyco_Ohase_4_C, L-lactate_DH, L-lactate/malate_DH	FALSE	FALSE
11	18450963	18451127	LDHC	ENSG00000166796	ENST00000536880	ENSE00003676104	18450963	18451127	7	0	0						IPR036291, IPR022383, IPR018177, IPR015955, IPR011304, IPR001557	NAD(P)-bd_dom_sf, Lactate/malate_DH_C, L-lactate_DH_AS, Lactate_DH/Glyco_Ohase_4_C, L-lactate_DH, L-lactate/malate_DH	FALSE	FALSE
11	18434740	18434751	LDHC	ENSG00000166796	ENST00000539369	ENSE00003557840	18434740	18434913	3	0	-1
11			LDHC	ENSG00000166796	ENST00000541669	ENSE00001524255	18412318	18412408	1	-1	-1						IPR036291, IPR022383, IPR018177, IPR015955, IPR011304, IPR001557	NAD(P)-bd_dom_sf, Lactate/malate_DH_C, L-lactate_DH_AS, Lactate_DH/Glyco_Ohase_4_C, L-lactate_DH, L-lactate/malate_DH	FALSE	FALSE
11	18450963	18451127	LDHC	ENSG00000166796	ENST00000541669	ENSE00002269651	18450963	18452063	8	0	-1						IPR036291, IPR022383, IPR018177, IPR015955, IPR011304, IPR001557	NAD(P)-bd_dom_sf, Lactate/malate_DH_C, L-lactate_DH_AS, Lactate_DH/Glyco_Ohase_4_C, L-lactate_DH, L-lactate/malate_DH	FALSE	FALSE
11	18450963	18450978	LDHC	ENSG00000166796	ENST00000544105	ENSE00003530211	18450963	18451127	6	2	-1						IPR036291, IPR022383, IPR018177, IPR015955, IPR001557	NAD(P)-bd_dom_sf, Lactate/malate_DH_C, L-lactate_DH_AS, Lactate_DH/Glyco_Ohase_4_C, L-lactate/malate_DH	FALSE	FALSE
11			LDHC	ENSG00000166796	ENST00000545848	ENSE00002249373	18412360	18412408	1	-1	-1
11	18456681	18456806	LDHAL6A	ENSG00000166800	ENST00000280706	ENSE00001129218	18455856	18456806	1	-1	0						IPR036291, IPR022383, IPR018177, IPR015955, IPR011304, IPR001557	NAD(P)-bd_dom_sf, Lactate/malate_DH_C, L-lactate_DH_AS, Lactate_DH/Glyco_Ohase_4_C, L-lactate_DH, L-lactate/malate_DH	FALSE	FALSE
11	18463961	18464078	LDHAL6A	ENSG00000166800	ENST00000280706	ENSE00001150845	18463961	18464078	2	0	1						IPR036291, IPR022383, IPR018177, IPR015955, IPR011304, IPR001557	NAD(P)-bd_dom_sf, Lactate/malate_DH_C, L-lactate_DH_AS, Lactate_DH/Glyco_Ohase_4_C, L-lactate_DH, L-lactate/malate_DH	FALSE	FALSE
11	18465637	18465810	LDHAL6A	ENSG00000166800	ENST00000280706	ENSE00001106755	18465637	18465810	3	1	1		TRUE				IPR036291, IPR022383, IPR018177, IPR015955, IPR011304, IPR001557	NAD(P)-bd_dom_sf, Lactate/malate_DH_C, L-lactate_DH_AS, Lactate_DH/Glyco_Ohase_4_C, L-lactate_DH, L-lactate/malate_DH	FALSE	FALSE
11	18475466	18475639	LDHAL6A	ENSG00000166800	ENST00000280706	ENSE00001663470	18475466	18475639	4	1	1		TRUE				IPR036291, IPR022383, IPR018177, IPR015955, IPR011304, IPR001557	NAD(P)-bd_dom_sf, Lactate/malate_DH_C, L-lactate_DH_AS, Lactate_DH/Glyco_Ohase_4_C, L-lactate_DH, L-lactate/malate_DH	FALSE	FALSE
11	18476384	18476501	LDHAL6A	ENSG00000166800	ENST00000280706	ENSE00001129211	18476384	18476501	5	1	2						IPR036291, IPR022383, IPR018177, IPR015955, IPR011304, IPR001557	NAD(P)-bd_dom_sf, Lactate/malate_DH_C, L-lactate_DH_AS, Lactate_DH/Glyco_Ohase_4_C, L-lactate_DH, L-lactate/malate_DH	FALSE	FALSE
11	18477620	18477743	LDHAL6A	ENSG00000166800	ENST00000280706	ENSE00001599834	18477620	18477743	6	2	0						IPR036291, IPR022383, IPR018177, IPR015955, IPR011304, IPR001557	NAD(P)-bd_dom_sf, Lactate/malate_DH_C, L-lactate_DH_AS, Lactate_DH/Glyco_Ohase_4_C, L-lactate_DH, L-lactate/malate_DH	FALSE	FALSE
11	18478706	18478870	LDHAL6A	ENSG00000166800	ENST00000280706	ENSE00001428073	18478706	18479601	7	0	-1						IPR036291, IPR022383, IPR018177, IPR015955, IPR011304, IPR001557	NAD(P)-bd_dom_sf, Lactate/malate_DH_C, L-lactate_DH_AS, Lactate_DH/Glyco_Ohase_4_C, L-lactate_DH, L-lactate/malate_DH	FALSE	FALSE
11			LDHAL6A	ENSG00000166800	ENST00000396213	ENSE00001524254	18455824	18456078	1	-1	-1				TRUE		IPR036291, IPR022383, IPR018177, IPR015955, IPR011304, IPR001557	NAD(P)-bd_dom_sf, Lactate/malate_DH_C, L-lactate_DH_AS, Lactate_DH/Glyco_Ohase_4_C, L-lactate_DH, L-lactate/malate_DH	FALSE	FALSE
11	18456681	18456806	LDHAL6A	ENSG00000166800	ENST00000396213	ENSE00001524253	18456672	18456806	2	-1	0						IPR036291, IPR022383, IPR018177, IPR015955, IPR011304, IPR001557	NAD(P)-bd_dom_sf, Lactate/malate_DH_C, L-lactate_DH_AS, Lactate_DH/Glyco_Ohase_4_C, L-lactate_DH, L-lactate/malate_DH	FALSE	FALSE
11	18478706	18478870	LDHAL6A	ENSG00000166800	ENST00000396213	ENSE00002257793	18478706	18479323	8	0	-1						IPR036291, IPR022383, IPR018177, IPR015955, IPR011304, IPR001557	NAD(P)-bd_dom_sf, Lactate/malate_DH_C, L-lactate_DH_AS, Lactate_DH/Glyco_Ohase_4_C, L-lactate_DH, L-lactate/malate_DH	FALSE	FALSE
11	18476384	18476487	LDHAL6A	ENSG00000166800	ENST00000615355	ENSE00003746565	18476384	18476487	6	1	0						IPR036291, IPR018177, IPR015955, IPR001557	NAD(P)-bd_dom_sf, L-lactate_DH_AS, Lactate_DH/Glyco_Ohase_4_C, L-lactate/malate_DH	FALSE	FALSE
11	18476489	18476494	LDHAL6A	ENSG00000166800	ENST00000615355	ENSE00003723288	18476489	18476501	7	0	-1						IPR036291, IPR018177, IPR015955, IPR001557	NAD(P)-bd_dom_sf, L-lactate_DH_AS, Lactate_DH/Glyco_Ohase_4_C, L-lactate/malate_DH	FALSE	FALSE
11			LDHAL6A	ENSG00000166800	ENST00000615355	ENSE00003712591	18477620	18477688	8	-1	-1						IPR036291, IPR018177, IPR015955, IPR001557	NAD(P)-bd_dom_sf, L-lactate_DH_AS, Lactate_DH/Glyco_Ohase_4_C, L-lactate/malate_DH	FALSE	FALSE
11			FAM111A	ENSG00000166801	ENST00000361723	ENSE00001367755	59144779	59144896	1	-1	-1				TRUE		IPR043504	Peptidase_S1_PA_chymotrypsin	FALSE	FALSE
11	59148873	59148953	FAM111A	ENSG00000166801	ENST00000361723	ENSE00001106769	59148797	59148953	3	-1	0						IPR043504	Peptidase_S1_PA_chymotrypsin	FALSE	FALSE
11	59151750	59153504	FAM111A	ENSG00000166801	ENST00000361723	ENSE00002176019	59151750	59155036	4	0	-1						IPR043504	Peptidase_S1_PA_chymotrypsin	FALSE	FALSE
11			FAM111A	ENSG00000166801	ENST00000420244	ENSE00001705609	59142845	59142969	1	-1	-1				TRUE		IPR043504	Peptidase_S1_PA_chymotrypsin	FALSE	FALSE
11			FAM111A	ENSG00000166801	ENST00000420244	ENSE00001364098	59145827	59145856	3	-1	-1				TRUE		IPR043504	Peptidase_S1_PA_chymotrypsin	FALSE	FALSE
11	59148873	59148953	FAM111A	ENSG00000166801	ENST00000420244	ENSE00001773903	59148836	59148953	4	-1	0						IPR043504	Peptidase_S1_PA_chymotrypsin	FALSE	FALSE
11	59151750	59153504	FAM111A	ENSG00000166801	ENST00000420244	ENSE00001171413	59151750	59155034	5	0	-1						IPR043504	Peptidase_S1_PA_chymotrypsin	FALSE	FALSE
11			FAM111A	ENSG00000166801	ENST00000528737	ENSE00002154401	59142748	59142946	1	-1	-1				TRUE		IPR043504	Peptidase_S1_PA_chymotrypsin	FALSE	FALSE
11			FAM111A	ENSG00000166801	ENST00000528737	ENSE00001804683	59143083	59143304	2	-1	-1				TRUE		IPR043504	Peptidase_S1_PA_chymotrypsin	FALSE	FALSE
11			FAM111A	ENSG00000166801	ENST00000528737	ENSE00002172938	59143497	59145856	3	-1	-1						IPR043504	Peptidase_S1_PA_chymotrypsin	FALSE	FALSE
11	59151750	59153504	FAM111A	ENSG00000166801	ENST00000528737	ENSE00001513359	59151750	59155039	5	0	-1						IPR043504	Peptidase_S1_PA_chymotrypsin	FALSE	FALSE
11	59148873	59148953	FAM111A	ENSG00000166801	ENST00000531147	ENSE00002152090	59148245	59148953	1	-1	0						IPR043504	Peptidase_S1_PA_chymotrypsin	FALSE	FALSE
11			FAM111A	ENSG00000166801	ENST00000533703	ENSE00002169282	59145063	59145856	1	-1	-1						IPR043504	Peptidase_S1_PA_chymotrypsin	FALSE	FALSE
11			FAM111A	ENSG00000166801	ENST00000674617	ENSE00003902942	59142916	59142946	1	-1	-1						IPR043504	Peptidase_S1_PA_chymotrypsin	FALSE	FALSE
11	59151750	59153504	FAM111A	ENSG00000166801	ENST00000674617	ENSE00003902464	59151750	59155024	5	0	-1						IPR043504	Peptidase_S1_PA_chymotrypsin	FALSE	FALSE
11			FAM111A	ENSG00000166801	ENST00000675163	ENSE00003903969	59142856	59142946	1	-1	-1						IPR043504	Peptidase_S1_PA_chymotrypsin	FALSE	FALSE
11			FAM111A	ENSG00000166801	ENST00000676340	ENSE00003900650	59142911	59142946	1	-1	-1				TRUE		IPR043504	Peptidase_S1_PA_chymotrypsin	FALSE	FALSE
11			FAM111A	ENSG00000166801	ENST00000676340	ENSE00003901644	59144538	59144896	4	-1	-1						IPR043504	Peptidase_S1_PA_chymotrypsin	FALSE	FALSE
11	59151750	59153504	FAM111A	ENSG00000166801	ENST00000676340	ENSE00003899970	59151750	59154988	7	0	-1						IPR043504	Peptidase_S1_PA_chymotrypsin	FALSE	FALSE
11			FAM111A	ENSG00000166801	ENST00000676459	ENSE00002143524	59142849	59142969	1	-1	-1				TRUE		IPR043504	Peptidase_S1_PA_chymotrypsin	FALSE	FALSE
11			FAM111A	ENSG00000166801	ENST00000676459	ENSE00002172572	59143497	59143695	3	-1	-1						IPR043504, IPR009003, IPR043504	Peptidase_S1_PA_chymotrypsin, Peptidase_S1_PA, Peptidase_S1_PA_chymotrypsin	FALSE	FALSE
11	59151750	59153504	FAM111A	ENSG00000166801	ENST00000676459	ENSE00003902168	59151750	59154728	6	0	-1						IPR043504	Peptidase_S1_PA_chymotrypsin	FALSE	FALSE
11	19713696	19713962	NAV2	ENSG00000166833	ENST00000349880	ENSE00003846126	19712837	19713962	1	-1	0						IPR039041, IPR036872, IPR027417, IPR003593	Nav/unc-53, CH_dom_sf, P-loop_NTPase, AAA+_ATPase	FALSE	FALSE
11	19832484	19832601	NAV2	ENSG00000166833	ENST00000349880	ENSE00003512943	19832484	19832601	2	0	1						IPR039041, IPR036872, IPR027417, IPR003593	Nav/unc-53, CH_dom_sf, P-loop_NTPase, AAA+_ATPase	FALSE	FALSE
11	19842871	19842923	NAV2	ENSG00000166833	ENST00000349880	ENSE00003543361	19842871	19842923	3	1	0						IPR039041, IPR036872, IPR027417, IPR003593	Nav/unc-53, CH_dom_sf, P-loop_NTPase, AAA+_ATPase	FALSE	FALSE
11	19868925	19868997	NAV2	ENSG00000166833	ENST00000349880	ENSE00003600365	19868925	19868997	4	0	1						IPR039041, IPR036872, IPR027417, IPR003593	Nav/unc-53, CH_dom_sf, P-loop_NTPase, AAA+_ATPase	FALSE	FALSE
11	19879869	19880127	NAV2	ENSG00000166833	ENST00000349880	ENSE00003694733	19879869	19880127	5	1	2						IPR039041, IPR036872, IPR027417, IPR003593	Nav/unc-53, CH_dom_sf, P-loop_NTPase, AAA+_ATPase	FALSE	FALSE
11	19892434	19892594	NAV2	ENSG00000166833	ENST00000349880	ENSE00001149361	19892434	19892594	6	2	1						IPR039041, IPR036872, IPR027417, IPR003593	Nav/unc-53, CH_dom_sf, P-loop_NTPase, AAA+_ATPase	FALSE	FALSE
11	19933176	19934277	NAV2	ENSG00000166833	ENST00000349880	ENSE00001149353	19933176	19934277	7	1	2						IPR039041, IPR036872, IPR027417, IPR003593	Nav/unc-53, CH_dom_sf, P-loop_NTPase, AAA+_ATPase	FALSE	FALSE
11	19939661	19939773	NAV2	ENSG00000166833	ENST00000349880	ENSE00001149343	19939661	19939773	8	2	1						IPR039041, IPR036872, IPR027417, IPR003593	Nav/unc-53, CH_dom_sf, P-loop_NTPase, AAA+_ATPase	FALSE	FALSE
11	19946401	19946509	NAV2	ENSG00000166833	ENST00000349880	ENSE00001149336	19946401	19946509	9	1	2						IPR039041, IPR036872, IPR027417, IPR003593	Nav/unc-53, CH_dom_sf, P-loop_NTPase, AAA+_ATPase	FALSE	FALSE
11	19948691	19949080	NAV2	ENSG00000166833	ENST00000349880	ENSE00001149329	19948691	19949080	10	2	2			TRUE			IPR039041, IPR036872, IPR027417, IPR003593	Nav/unc-53, CH_dom_sf, P-loop_NTPase, AAA+_ATPase	FALSE	FALSE
11	19984125	19984247	NAV2	ENSG00000166833	ENST00000349880	ENSE00001149322	19984125	19984247	11	2	2			TRUE			IPR039041, IPR036872, IPR027417, IPR003593	Nav/unc-53, CH_dom_sf, P-loop_NTPase, AAA+_ATPase	FALSE	FALSE
11	20035959	20036097	NAV2	ENSG00000166833	ENST00000349880	ENSE00003594583	20035959	20036097	12	2	0						IPR039041, IPR036872, IPR027417, IPR003593	Nav/unc-53, CH_dom_sf, P-loop_NTPase, AAA+_ATPase	FALSE	FALSE
11	20043981	20044272	NAV2	ENSG00000166833	ENST00000349880	ENSE00003564367	20043981	20044272	13	0	1						IPR039041, IPR036872, IPR027417, IPR003593	Nav/unc-53, CH_dom_sf, P-loop_NTPase, AAA+_ATPase	FALSE	FALSE
11	20044968	20045670	NAV2	ENSG00000166833	ENST00000349880	ENSE00001149301	20044968	20045670	14	1	2						IPR039041, IPR036872, IPR027417, IPR003593	Nav/unc-53, CH_dom_sf, P-loop_NTPase, AAA+_ATPase	FALSE	FALSE
11	20048728	20049195	NAV2	ENSG00000166833	ENST00000349880	ENSE00001149296	20048728	20049195	15	2	2			TRUE			IPR039041, IPR036872, IPR027417, IPR003593	Nav/unc-53, CH_dom_sf, P-loop_NTPase, AAA+_ATPase	FALSE	FALSE
11	20049836	20049901	NAV2	ENSG00000166833	ENST00000349880	ENSE00001149290	20049836	20049901	16	2	2			TRUE			IPR039041, IPR036872, IPR027417, IPR003593	Nav/unc-53, CH_dom_sf, P-loop_NTPase, AAA+_ATPase	FALSE	FALSE
11	20051289	20051333	NAV2	ENSG00000166833	ENST00000349880	ENSE00001149282	20051289	20051333	17	2	2			TRUE			IPR039041, IPR036872, IPR027417, IPR003593	Nav/unc-53, CH_dom_sf, P-loop_NTPase, AAA+_ATPase	FALSE	FALSE
11	20054080	20054240	NAV2	ENSG00000166833	ENST00000349880	ENSE00001149275	20054080	20054240	18	2	1						IPR039041, IPR036872, IPR027417, IPR003593	Nav/unc-53, CH_dom_sf, P-loop_NTPase, AAA+_ATPase	FALSE	FALSE
11	20055769	20055957	NAV2	ENSG00000166833	ENST00000349880	ENSE00001149268	20055769	20055957	19	1	1		TRUE				IPR039041, IPR036872, IPR027417, IPR003593	Nav/unc-53, CH_dom_sf, P-loop_NTPase, AAA+_ATPase	FALSE	FALSE
11	20062307	20062359	NAV2	ENSG00000166833	ENST00000349880	ENSE00001107072	20062307	20062359	20	1	0						IPR039041, IPR036872, IPR027417, IPR003593	Nav/unc-53, CH_dom_sf, P-loop_NTPase, AAA+_ATPase	FALSE	FALSE
11	20068186	20068209	NAV2	ENSG00000166833	ENST00000349880	ENSE00001216265	20068186	20068209	21	0	0	TRUE					IPR039041, IPR036872, IPR027417, IPR003593	Nav/unc-53, CH_dom_sf, P-loop_NTPase, AAA+_ATPase	FALSE	FALSE
11	20068324	20068398	NAV2	ENSG00000166833	ENST00000349880	ENSE00001107078	20068324	20068398	22	0	0	TRUE					IPR039041, IPR036872, IPR027417, IPR003593	Nav/unc-53, CH_dom_sf, P-loop_NTPase, AAA+_ATPase	FALSE	FALSE
11	20077552	20077635	NAV2	ENSG00000166833	ENST00000349880	ENSE00001107074	20077552	20077635	23	0	0	TRUE					IPR039041, IPR036872, IPR027417, IPR003593	Nav/unc-53, CH_dom_sf, P-loop_NTPase, AAA+_ATPase	FALSE	FALSE
11	20077993	20078104	NAV2	ENSG00000166833	ENST00000349880	ENSE00001107080	20077993	20078104	24	0	1						IPR039041, IPR036872, IPR027417, IPR003593	Nav/unc-53, CH_dom_sf, P-loop_NTPase, AAA+_ATPase	FALSE	FALSE
11	20080064	20080209	NAV2	ENSG00000166833	ENST00000349880	ENSE00002716718	20080064	20080209	25	1	0						IPR039041, IPR036872, IPR027417, IPR003593	Nav/unc-53, CH_dom_sf, P-loop_NTPase, AAA+_ATPase	FALSE	FALSE
11	20083007	20083179	NAV2	ENSG00000166833	ENST00000349880	ENSE00001331350	20083007	20083179	26	0	2						IPR039041, IPR036872, IPR027417, IPR003593	Nav/unc-53, CH_dom_sf, P-loop_NTPase, AAA+_ATPase	FALSE	FALSE
11	20090865	20091018	NAV2	ENSG00000166833	ENST00000349880	ENSE00001329669	20090865	20091018	27	2	0						IPR039041, IPR036872, IPR027417, IPR003593	Nav/unc-53, CH_dom_sf, P-loop_NTPase, AAA+_ATPase	FALSE	FALSE
11	20092206	20092368	NAV2	ENSG00000166833	ENST00000349880	ENSE00001107068	20092206	20092368	28	0	1						IPR039041, IPR036872, IPR027417, IPR003593	Nav/unc-53, CH_dom_sf, P-loop_NTPase, AAA+_ATPase	FALSE	FALSE
11	20093099	20093199	NAV2	ENSG00000166833	ENST00000349880	ENSE00001107082	20093099	20093199	29	1	0						IPR039041, IPR036872, IPR027417, IPR003593	Nav/unc-53, CH_dom_sf, P-loop_NTPase, AAA+_ATPase	FALSE	FALSE
11	20095672	20095767	NAV2	ENSG00000166833	ENST00000349880	ENSE00001308061	20095672	20095767	30	0	0	TRUE					IPR039041, IPR036872, IPR027417, IPR003593	Nav/unc-53, CH_dom_sf, P-loop_NTPase, AAA+_ATPase	FALSE	FALSE
11	20097577	20097745	NAV2	ENSG00000166833	ENST00000349880	ENSE00001523878	20097577	20097745	31	0	1						IPR039041, IPR036872, IPR027417, IPR003593	Nav/unc-53, CH_dom_sf, P-loop_NTPase, AAA+_ATPase	FALSE	FALSE
11	20100937	20101172	NAV2	ENSG00000166833	ENST00000349880	ENSE00001331345	20100937	20101172	32	1	0						IPR039041, IPR036872, IPR027417, IPR003593	Nav/unc-53, CH_dom_sf, P-loop_NTPase, AAA+_ATPase	FALSE	FALSE
11	20103255	20103409	NAV2	ENSG00000166833	ENST00000349880	ENSE00001206236	20103255	20103409	33	0	2						IPR039041, IPR036872, IPR027417, IPR003593	Nav/unc-53, CH_dom_sf, P-loop_NTPase, AAA+_ATPase	FALSE	FALSE
11	20103653	20103724	NAV2	ENSG00000166833	ENST00000349880	ENSE00001331342	20103653	20103724	34	2	2			TRUE			IPR039041, IPR036872, IPR027417, IPR003593	Nav/unc-53, CH_dom_sf, P-loop_NTPase, AAA+_ATPase	FALSE	FALSE
11	20105531	20105727	NAV2	ENSG00000166833	ENST00000349880	ENSE00001107076	20105531	20105727	35	2	1						IPR039041, IPR036872, IPR027417, IPR003593	Nav/unc-53, CH_dom_sf, P-loop_NTPase, AAA+_ATPase	FALSE	FALSE
11	20107664	20107782	NAV2	ENSG00000166833	ENST00000349880	ENSE00003534521	20107664	20107782	36	1	0						IPR039041, IPR036872, IPR027417, IPR003593	Nav/unc-53, CH_dom_sf, P-loop_NTPase, AAA+_ATPase	FALSE	FALSE
11	20114592	20114795	NAV2	ENSG00000166833	ENST00000349880	ENSE00003603006	20114592	20114795	37	0	0	TRUE					IPR039041, IPR036872, IPR027417, IPR003593	Nav/unc-53, CH_dom_sf, P-loop_NTPase, AAA+_ATPase	FALSE	FALSE
11	20118133	20118258	NAV2	ENSG00000166833	ENST00000349880	ENSE00003849829	20118133	20121601	38	0	-1						IPR039041, IPR036872, IPR027417, IPR003593	Nav/unc-53, CH_dom_sf, P-loop_NTPase, AAA+_ATPase	FALSE	FALSE
11	19350953	19351027	NAV2	ENSG00000166833	ENST00000360655	ENSE00002201370	19350724	19351027	1	-1	0						IPR039041, IPR036872, IPR027417, IPR003593	Nav/unc-53, CH_dom_sf, P-loop_NTPase, AAA+_ATPase	FALSE	FALSE
11	20118133	20118258	NAV2	ENSG00000166833	ENST00000360655	ENSE00001331335	20118133	20121598	38	0	-1						IPR039041, IPR036872, IPR027417, IPR003593	Nav/unc-53, CH_dom_sf, P-loop_NTPase, AAA+_ATPase	FALSE	FALSE
11	20082592	20082600	NAV2	ENSG00000166833	ENST00000396085	ENSE00001657114	20082592	20082600	26	0	0						IPR039041, IPR036872, IPR027417, IPR003593	Nav/unc-53, CH_dom_sf, P-loop_NTPase, AAA+_ATPase	FALSE	FALSE
11	19713696	19713962	NAV2	ENSG00000166833	ENST00000396087	ENSE00001957416	19713597	19713962	1	-1	0						IPR039041, IPR036872, IPR027417, IPR003593	Nav/unc-53, CH_dom_sf, P-loop_NTPase, AAA+_ATPase	FALSE	FALSE
11	19884294	19884362	NAV2	ENSG00000166833	ENST00000396087	ENSE00001299007	19884294	19884362	6	2	2						IPR039041, IPR036872, IPR027417, IPR003593	Nav/unc-53, CH_dom_sf, P-loop_NTPase, AAA+_ATPase	FALSE	FALSE
11	20056530	20056628	NAV2	ENSG00000166833	ENST00000396087	ENSE00001300067	20056530	20056628	21	1	1						IPR039041, IPR036872, IPR027417, IPR003593	Nav/unc-53, CH_dom_sf, P-loop_NTPase, AAA+_ATPase	FALSE	FALSE
11	20118133	20118258	NAV2	ENSG00000166833	ENST00000396087	ENSE00001906147	20118133	20118574	41	0	-1						IPR039041, IPR036872, IPR027417, IPR003593	Nav/unc-53, CH_dom_sf, P-loop_NTPase, AAA+_ATPase	FALSE	FALSE
11	20023107	20023132	NAV2	ENSG00000166833	ENST00000525322	ENSE00002170952	20022838	20023132	1	-1	2
11	20080064	20080184	NAV2	ENSG00000166833	ENST00000525322	ENSE00002184202	20080064	20080184	13	1	2
11	19713696	19713962	NAV2	ENSG00000166833	ENST00000527559	ENSE00001480654	19713335	19713962	1	-1	0						IPR039041, IPR036872, IPR027417, IPR003593	Nav/unc-53, CH_dom_sf, P-loop_NTPase, AAA+_ATPase	FALSE	FALSE
11	20080064	20080213	NAV2	ENSG00000166833	ENST00000527559	ENSE00003734359	20080064	20080213	27	1	1						IPR039041, IPR036872, IPR027417, IPR003593	Nav/unc-53, CH_dom_sf, P-loop_NTPase, AAA+_ATPase	FALSE	FALSE
11	20082999	20083179	NAV2	ENSG00000166833	ENST00000527559	ENSE00003754329	20082999	20083179	28	1	2						IPR039041, IPR036872, IPR027417, IPR003593	Nav/unc-53, CH_dom_sf, P-loop_NTPase, AAA+_ATPase	FALSE	FALSE
11			NAV2	ENSG00000166833	ENST00000530408	ENSE00002163572	20022845	20022902	1	-1	-1
11	20023107	20023132	NAV2	ENSG00000166833	ENST00000530408	ENSE00001420600	20023090	20023132	2	-1	2						IPR039041, IPR027417	Nav/unc-53, P-loop_NTPase	FALSE	FALSE
11	20044968	20044991	NAV2	ENSG00000166833	ENST00000530408	ENSE00003488922	20044968	20044991	5	1	1
11			NAV2	ENSG00000166833	ENST00000533917	ENSE00002201647	20022556	20022795	1	-1	-1						IPR039041, IPR027417	Nav/unc-53, P-loop_NTPase	FALSE	FALSE
11	20118133	20118258	NAV2	ENSG00000166833	ENST00000533917	ENSE00002190076	20118133	20118603	28	0	-1						IPR039041, IPR027417	Nav/unc-53, P-loop_NTPase	FALSE	FALSE
11	19813784	19813855	NAV2	ENSG00000166833	ENST00000650578	ENSE00003835574	19813718	19813855	1	-1	0						IPR039041, IPR036872	Nav/unc-53, CH_dom_sf	FALSE	FALSE
11	58943299	58943322	GLYATL1	ENSG00000166840	ENST00000300079	ENSE00002174969	58943249	58943322	1	-1	0						IPR016181, IPR015938, IPR013652	Acyl_CoA_acyltransferase, Glycine_N-acyltransferase_N, Glycine_N-acyltransferase_C	FALSE	FALSE
11	58943543	58943666	GLYATL1	ENSG00000166840	ENST00000300079	ENSE00003756075	58943543	58943666	2	0	1						IPR016181, IPR015938	Acyl_CoA_acyltransferase, Glycine_N-acyltransferase_N	FALSE	FALSE
11	58947046	58947068	GLYATL1	ENSG00000166840	ENST00000300079	ENSE00003548832	58947046	58947068	3	1	0						IPR016181, IPR015938	Acyl_CoA_acyltransferase, Glycine_N-acyltransferase_N	FALSE	FALSE
11	58947858	58947965	GLYATL1	ENSG00000166840	ENST00000300079	ENSE00003588226	58947858	58947965	4	0	0	TRUE					IPR015938	Glycine_N-acyltransferase_N	FALSE	FALSE
11	58954770	58954896	GLYATL1	ENSG00000166840	ENST00000300079	ENSE00003648121	58954770	58954896	5	0	1						IPR016181, IPR015938	Acyl_CoA_acyltransferase, Glycine_N-acyltransferase_N	FALSE	FALSE
11	58955176	58955353	GLYATL1	ENSG00000166840	ENST00000300079	ENSE00003554774	58955176	58955353	6	1	2						IPR016181, IPR015938, IPR013652	Acyl_CoA_acyltransferase, Glycine_N-acyltransferase_N, Glycine_N-acyltransferase_C	FALSE	FALSE
11	58955610	58956027	GLYATL1	ENSG00000166840	ENST00000300079	ENSE00001322895	58955610	58957043	7	2	-1						IPR016181, IPR015938, IPR013652	Acyl_CoA_acyltransferase, Glycine_N-acyltransferase_N, Glycine_N-acyltransferase_C	FALSE	FALSE
11			GLYATL1	ENSG00000166840	ENST00000317391	ENSE00001520472	58927701	58927829	1	-1	-1				TRUE		IPR016181, IPR015938, IPR013652	Acyl_CoA_acyltransferase, Glycine_N-acyltransferase_N, Glycine_N-acyltransferase_C	FALSE	FALSE
11	58947088	58947165	GLYATL1	ENSG00000166840	ENST00000317391	ENSE00003532973	58947046	58947165	4	-1	0						IPR015938	Glycine_N-acyltransferase_N	FALSE	FALSE
11	58955610	58956027	GLYATL1	ENSG00000166840	ENST00000317391	ENSE00002170811	58955610	58956405	8	2	-1						IPR016181, IPR015938, IPR013652	Acyl_CoA_acyltransferase, Glycine_N-acyltransferase_N, Glycine_N-acyltransferase_C	FALSE	FALSE
11			GLYATL1	ENSG00000166840	ENST00000525608	ENSE00002148424	58927629	58927829	1	-1	-1				TRUE		IPR015938	Glycine_N-acyltransferase_N	FALSE	FALSE
11			GLYATL1	ENSG00000166840	ENST00000525608	ENSE00003470753	58943543	58943666	2	-1	-1						IPR015938	Glycine_N-acyltransferase_N	FALSE	FALSE
11	58954770	58954789	GLYATL1	ENSG00000166840	ENST00000525608	ENSE00002199236	58954770	58954789	5	0	2						IPR015938	Glycine_N-acyltransferase_N	FALSE	FALSE
11			GLYATL1	ENSG00000166840	ENST00000526351	ENSE00002141155	58927635	58927829	1	-1	-1						IPR016181, IPR015938	Acyl_CoA_acyltransferase, Glycine_N-acyltransferase_N	FALSE	FALSE
11			GLYATL1	ENSG00000166840	ENST00000526351	ENSE00001520471	58942540	58942584	2	-1	-1						IPR016181, IPR015938	Acyl_CoA_acyltransferase, Glycine_N-acyltransferase_N	FALSE	FALSE
11	58955176	58955313	GLYATL1	ENSG00000166840	ENST00000526351	ENSE00002168448	58955176	58955313	7	1	1						IPR016181, IPR015938	Acyl_CoA_acyltransferase, Glycine_N-acyltransferase_N	FALSE	FALSE
11			GLYATL1	ENSG00000166840	ENST00000532726	ENSE00002176961	58939484	58939650	1	-1	-1						IPR015938	Glycine_N-acyltransferase_N	FALSE	FALSE
11	58954770	58954821	GLYATL1	ENSG00000166840	ENST00000532726	ENSE00002182344	58954770	58954821	5	0	1						IPR015938	Glycine_N-acyltransferase_N	FALSE	FALSE
11	58947088	58947165	GLYATL1	ENSG00000166840	ENST00000612196	ENSE00003720775	58947088	58947165	1	0	0						IPR016181, IPR015938, IPR013652	Acyl_CoA_acyltransferase, Glycine_N-acyltransferase_N, Glycine_N-acyltransferase_C	FALSE	FALSE
11	58955610	58956027	GLYATL1	ENSG00000166840	ENST00000612196	ENSE00003712396	58955610	58956027	5	2	0						IPR016181, IPR015938, IPR013652	Acyl_CoA_acyltransferase, Glycine_N-acyltransferase_N, Glycine_N-acyltransferase_C	FALSE	FALSE
11	59456961	59457905	OR4D6	ENSG00000166884	ENST00000300127	ENSE00001107410	59456938	59457991	1	-1	-1						IPR017452, IPR000725	GPCR_Rhodpsn_7TM, Olfact_rcpt	FALSE	FALSE
11	59668881	59668895	PATL1	ENSG00000166889	ENST00000300146	ENSE00002171154	59668881	59669037	1	-1	0						IPR039900	Pat1-like	FALSE	FALSE
11	59666853	59666964	PATL1	ENSG00000166889	ENST00000300146	ENSE00001730207	59666853	59666964	2	0	1						IPR039900	Pat1-like	FALSE	FALSE
11	59659252	59659469	PATL1	ENSG00000166889	ENST00000300146	ENSE00001783089	59659252	59659469	3	1	0						IPR039900	Pat1-like	FALSE	FALSE
11	59658866	59658946	PATL1	ENSG00000166889	ENST00000300146	ENSE00001365809	59658866	59658946	4	0	0	TRUE					IPR039900	Pat1-like	FALSE	FALSE
11	59657530	59657724	PATL1	ENSG00000166889	ENST00000300146	ENSE00001688086	59657530	59657724	5	0	0	TRUE					IPR039900	Pat1-like	FALSE	FALSE
11	59656499	59656600	PATL1	ENSG00000166889	ENST00000300146	ENSE00001779134	59656499	59656600	6	0	0	TRUE					IPR039900	Pat1-like	FALSE	FALSE
11	59655956	59656045	PATL1	ENSG00000166889	ENST00000300146	ENSE00001641318	59655956	59656045	7	0	0	TRUE					IPR039900	Pat1-like	FALSE	FALSE
11	59655523	59655740	PATL1	ENSG00000166889	ENST00000300146	ENSE00001646148	59655523	59655740	8	0	2						IPR039900	Pat1-like	FALSE	FALSE
11	59653983	59654072	PATL1	ENSG00000166889	ENST00000300146	ENSE00003424254	59653983	59654072	9	2	2			TRUE			IPR039900	Pat1-like	FALSE	FALSE
11	59652838	59653018	PATL1	ENSG00000166889	ENST00000300146	ENSE00003450674	59652838	59653018	10	2	0						IPR039900	Pat1-like	FALSE	FALSE
11	59652464	59652587	PATL1	ENSG00000166889	ENST00000300146	ENSE00003390402	59652464	59652587	11	0	1						IPR039900	Pat1-like	FALSE	FALSE
11	59651544	59651641	PATL1	ENSG00000166889	ENST00000300146	ENSE00003265562	59651544	59651641	12	1	0						IPR039900	Pat1-like	FALSE	FALSE
11	59650754	59650813	PATL1	ENSG00000166889	ENST00000300146	ENSE00003446946	59650754	59650813	13	0	0	TRUE					IPR039900	Pat1-like	FALSE	FALSE
11	59649462	59649610	PATL1	ENSG00000166889	ENST00000300146	ENSE00001732285	59649462	59649610	14	0	2						IPR039900	Pat1-like	FALSE	FALSE
11	59647754	59647913	PATL1	ENSG00000166889	ENST00000300146	ENSE00001635740	59647754	59647913	15	2	0						IPR039900	Pat1-like	FALSE	FALSE
11	59642880	59643035	PATL1	ENSG00000166889	ENST00000300146	ENSE00001714261	59642880	59643035	16	0	0	TRUE					IPR039900	Pat1-like	FALSE	FALSE
11	59639292	59639383	PATL1	ENSG00000166889	ENST00000300146	ENSE00001269844	59639292	59639383	17	0	2						IPR039900	Pat1-like	FALSE	FALSE
11	59639048	59639197	PATL1	ENSG00000166889	ENST00000300146	ENSE00001269835	59639048	59639197	18	2	2			TRUE			IPR039900	Pat1-like	FALSE	FALSE
11	59638390	59638411	PATL1	ENSG00000166889	ENST00000300146	ENSE00002181907	59636716	59638411	19	2	-1						IPR039900	Pat1-like	FALSE	FALSE
11	59755606	59755635	STX3	ENSG00000166900	ENST00000337979	ENSE00003603349	59755376	59755635	1	-1	0						IPR031186, IPR010989, IPR006012, IPR006011	Stx3, SNARE, Syntaxin/epimorphin_CS, Syntaxin_N	FALSE	FALSE
11	59773211	59773294	STX3	ENSG00000166900	ENST00000337979	ENSE00003637055	59773211	59773294	2	0	0	TRUE					IPR031186, IPR010989, IPR006012, IPR006011	Stx3, SNARE, Syntaxin/epimorphin_CS, Syntaxin_N	FALSE	FALSE
11	59787037	59787136	STX3	ENSG00000166900	ENST00000337979	ENSE00003642980	59787037	59787136	3	0	1						IPR031186, IPR010989, IPR006012, IPR006011	Stx3, SNARE, Syntaxin/epimorphin_CS, Syntaxin_N	FALSE	FALSE
11	59788873	59788947	STX3	ENSG00000166900	ENST00000337979	ENSE00003625903	59788873	59788947	4	1	1		TRUE				IPR031186, IPR010989, IPR006012, IPR006011	Stx3, SNARE, Syntaxin/epimorphin_CS, Syntaxin_N	FALSE	FALSE
11	59790519	59790586	STX3	ENSG00000166900	ENST00000337979	ENSE00003674811	59790519	59790586	5	1	0						IPR031186, IPR010989, IPR006012, IPR006011	Stx3, SNARE, Syntaxin/epimorphin_CS, Syntaxin_N	FALSE	FALSE
11	59792107	59792215	STX3	ENSG00000166900	ENST00000337979	ENSE00003480029	59792107	59792215	6	0	1						IPR031186, IPR010989, IPR006012, IPR006011	Stx3, SNARE, Syntaxin/epimorphin_CS, Syntaxin_N	FALSE	FALSE
11	59793099	59793172	STX3	ENSG00000166900	ENST00000337979	ENSE00003515243	59793099	59793172	7	1	0						IPR031186, IPR010989, IPR006012, IPR006011	Stx3, SNARE, Syntaxin/epimorphin_CS, Syntaxin_N	FALSE	FALSE
11	59793380	59793514	STX3	ENSG00000166900	ENST00000337979	ENSE00003468330	59793380	59793514	8	0	0	TRUE					IPR031186, IPR010989, IPR006012, IPR006011	Stx3, SNARE, Syntaxin/epimorphin_CS, Syntaxin_N	FALSE	FALSE
11	59795372	59795482	STX3	ENSG00000166900	ENST00000337979	ENSE00001107601	59795372	59795482	9	0	0	TRUE					IPR031186, IPR010989, IPR006012, IPR006011	Stx3, SNARE, Syntaxin/epimorphin_CS, Syntaxin_N	FALSE	FALSE
11	59797283	59797366	STX3	ENSG00000166900	ENST00000337979	ENSE00001170551	59797283	59797396	10	0	-1						IPR031186, IPR010989, IPR006012, IPR006011	Stx3, SNARE, Syntaxin/epimorphin_CS, Syntaxin_N	FALSE	FALSE
11			STX3	ENSG00000166900	ENST00000337979	ENSE00002142855	59800855	59805878	11	-1	-1						IPR031186, IPR010989, IPR006012, IPR006011	Stx3, SNARE, Syntaxin/epimorphin_CS, Syntaxin_N	FALSE	FALSE
11	59787067	59787136	STX3	ENSG00000166900	ENST00000528805	ENSE00002159133	59787067	59787136	1	0	1						IPR031186, IPR010989, IPR006011	Stx3, SNARE, Syntaxin_N	FALSE	FALSE
11	59797283	59797366	STX3	ENSG00000166900	ENST00000528805	ENSE00002165147	59797283	59797366	7	0	0						IPR031186, IPR010989, IPR006011	Stx3, SNARE, Syntaxin_N	FALSE	FALSE
11	59755606	59755635	STX3	ENSG00000166900	ENST00000529177	ENSE00002196075	59755452	59755635	1	-1	0						IPR031186, IPR010989, IPR006012, IPR006011	Stx3, SNARE, Syntaxin/epimorphin_CS, Syntaxin_N	FALSE	FALSE
11	59800855	59800902	STX3	ENSG00000166900	ENST00000529177	ENSE00002144922	59800855	59801485	10	0	-1						IPR031186, IPR010989, IPR006012, IPR006011	Stx3, SNARE, Syntaxin/epimorphin_CS, Syntaxin_N	FALSE	FALSE
11	59793479	59793514	STX3	ENSG00000166900	ENST00000530221	ENSE00002199285	59793479	59793514	1	0	0						IPR031186	Stx3	FALSE	FALSE
11			STX3	ENSG00000166900	ENST00000530221	ENSE00002149470	59799675	59799947	4	-1	-1						IPR031186	Stx3	FALSE	FALSE
11	59755606	59755635	STX3	ENSG00000166900	ENST00000633708	ENSE00003778900	59755398	59755635	1	-1	0						IPR031186, IPR010989, IPR006012, IPR006011	Stx3, SNARE, Syntaxin/epimorphin_CS, Syntaxin_N	FALSE	FALSE
11	59795602	59795712	STX3	ENSG00000166900	ENST00000633708	ENSE00003782211	59795602	59795712	9	0	0	TRUE					IPR031186, IPR010989, IPR006012, IPR006011	Stx3, SNARE, Syntaxin/epimorphin_CS, Syntaxin_N	FALSE	FALSE
11	59803218	59803295	STX3	ENSG00000166900	ENST00000633708	ENSE00003776040	59803218	59803300	10	0	-1						IPR031186, IPR010989, IPR006012, IPR006011	Stx3, SNARE, Syntaxin/epimorphin_CS, Syntaxin_N	FALSE	FALSE
11			STX3	ENSG00000166900	ENST00000633708	ENSE00003776425	59803849	59805882	11	-1	-1						IPR031186, IPR010989, IPR006012, IPR006011	Stx3, SNARE, Syntaxin/epimorphin_CS, Syntaxin_N	FALSE	FALSE
11			STX3	ENSG00000166900	ENST00000641815	ENSE00003814084	59713456	59713790	1	-1	-1				TRUE		IPR031186, IPR010989, IPR006012, IPR006011	Stx3, SNARE, Syntaxin/epimorphin_CS, Syntaxin_N	FALSE	FALSE
11			STX3	ENSG00000166900	ENST00000641815	ENSE00003811995	59728514	59728690	2	-1	-1				TRUE		IPR031186, IPR010989, IPR006012, IPR006011	Stx3, SNARE, Syntaxin/epimorphin_CS, Syntaxin_N	FALSE	FALSE
11	59773274	59773294	STX3	ENSG00000166900	ENST00000641815	ENSE00003811664	59773211	59773294	3	-1	0						IPR031186, IPR010989, IPR006012, IPR006011	Stx3, SNARE, Syntaxin/epimorphin_CS, Syntaxin_N	FALSE	FALSE
11			STX3	ENSG00000166900	ENST00000641815	ENSE00003814039	59800855	59802708	12	-1	-1						IPR031186, IPR010989, IPR006012, IPR006011	Stx3, SNARE, Syntaxin/epimorphin_CS, Syntaxin_N	FALSE	FALSE
11	59810604	59810658	MRPL16	ENSG00000166902	ENST00000300151	ENSE00001107620	59810604	59810778	1	-1	1						IPR036920, IPR016180	Ribosomal_L10e/L16_sf, Ribosomal_L10e/L16	FALSE	FALSE
11	59809855	59809920	MRPL16	ENSG00000166902	ENST00000300151	ENSE00003669119	59809855	59809920	2	1	1		TRUE				IPR036920, IPR016180	Ribosomal_L10e/L16_sf, Ribosomal_L10e/L16	FALSE	FALSE
11	59807701	59807849	MRPL16	ENSG00000166902	ENST00000300151	ENSE00003583764	59807701	59807849	3	1	0						IPR036920, IPR016180	Ribosomal_L10e/L16_sf, Ribosomal_L10e/L16	FALSE	FALSE
11	59806347	59806832	MRPL16	ENSG00000166902	ENST00000300151	ENSE00001107615	59806140	59806832	4	0	-1						IPR036920, IPR016180	Ribosomal_L10e/L16_sf, Ribosomal_L10e/L16	FALSE	FALSE
11			MRPL16	ENSG00000166902	ENST00000534340	ENSE00002201345	59810240	59810300	1	-1	-1				TRUE		IPR036920, IPR016180	Ribosomal_L10e/L16_sf, Ribosomal_L10e/L16	FALSE	FALSE
11			MRPL16	ENSG00000166902	ENST00000534340	ENSE00003569852	59809855	59809920	2	-1	-1				TRUE		IPR036920, IPR016180	Ribosomal_L10e/L16_sf, Ribosomal_L10e/L16	FALSE	FALSE
11			MRPL16	ENSG00000166902	ENST00000534340	ENSE00003576070	59807701	59807849	3	-1	-1				TRUE		IPR036920, IPR016180	Ribosomal_L10e/L16_sf, Ribosomal_L10e/L16	FALSE	FALSE
11	59806535	59806793	MRPL16	ENSG00000166902	ENST00000534340	ENSE00002159876	59806535	59806832	4	-1	1						IPR036920, IPR016180	Ribosomal_L10e/L16_sf, Ribosomal_L10e/L16	FALSE	FALSE
11	60334896	60335042	MS4A6E	ENSG00000166926	ENST00000300182	ENSE00001107844	60334831	60335042	1	-1	0						IPR030427, IPR030417	MS4A6D/MS4A6E, MS4A	FALSE	FALSE
11	60337741	60337947	MS4A6E	ENSG00000166926	ENST00000300182	ENSE00001107847	60337741	60337947	2	0	0	TRUE					IPR030427, IPR030417	MS4A6D/MS4A6E, MS4A	FALSE	FALSE
11	60339866	60339955	MS4A6E	ENSG00000166926	ENST00000300182	ENSE00001107846	60339866	60339964	3	0	-1						IPR030427, IPR030417	MS4A6D/MS4A6E, MS4A	FALSE	FALSE
11			MS4A6E	ENSG00000166926	ENST00000300182	ENSE00001388349	60340776	60340968	4	-1	-1						IPR030427, IPR030417	MS4A6D/MS4A6E, MS4A	FALSE	FALSE
11	60334971	60335042	MS4A6E	ENSG00000166926	ENST00000532756	ENSE00002187440	60334971	60335042	1	0	0
11			MS4A6E	ENSG00000166926	ENST00000532756	ENSE00002168445	60340776	60340928	4	-1	-1
11			MS4A6E	ENSG00000166926	ENST00000532756	ENSE00002192427	60396562	60396596	5	-1	-1
11			MS4A7	ENSG00000166927	ENST00000300184	ENSE00002195954	60378532	60378664	1	-1	-1				TRUE		IPR030423, IPR030417	MS4A7, MS4A	FALSE	FALSE
11	60383142	60383288	MS4A7	ENSG00000166927	ENST00000300184	ENSE00003505427	60383129	60383288	2	-1	0						IPR030423, IPR030417	MS4A7, MS4A	FALSE	FALSE
11	60385088	60385222	MS4A7	ENSG00000166927	ENST00000300184	ENSE00001107869	60385088	60385222	3	0	0	TRUE					IPR030423, IPR030417	MS4A7, MS4A	FALSE	FALSE
11	60386717	60386773	MS4A7	ENSG00000166927	ENST00000300184	ENSE00003613164	60386717	60386773	4	0	0	TRUE					IPR030423, IPR030417	MS4A7, MS4A	FALSE	FALSE
11	60389390	60389596	MS4A7	ENSG00000166927	ENST00000300184	ENSE00003686330	60389390	60389596	5	0	0	TRUE					IPR030423, IPR030417	MS4A7, MS4A	FALSE	FALSE
11	60392685	60392786	MS4A7	ENSG00000166927	ENST00000300184	ENSE00003668006	60392685	60392786	6	0	0	TRUE					IPR030423, IPR030417	MS4A7, MS4A	FALSE	FALSE
11	60393787	60393861	MS4A7	ENSG00000166927	ENST00000300184	ENSE00002164504	60393787	60395948	7	0	-1						IPR030423, IPR030417	MS4A7, MS4A	FALSE	FALSE
11			MS4A7	ENSG00000166927	ENST00000358246	ENSE00001107859	60378485	60378664	1	-1	-1						IPR030423, IPR030417	MS4A7, MS4A	FALSE	FALSE
11	60393787	60393861	MS4A7	ENSG00000166927	ENST00000358246	ENSE00001291935	60393787	60395951	6	0	-1						IPR030423, IPR030417	MS4A7, MS4A	FALSE	FALSE
11	60393787	60393813	MS4A7	ENSG00000166927	ENST00000530027	ENSE00002201186	60393787	60393813	5	0	0						IPR030423, IPR030417	MS4A7, MS4A	FALSE	FALSE
11			MS4A7	ENSG00000166927	ENST00000530234	ENSE00002181599	60378539	60378664	1	-1	-1						IPR030423, IPR030417	MS4A7, MS4A	FALSE	FALSE
11	60394946	60394960	MS4A7	ENSG00000166927	ENST00000530234	ENSE00002144567	60394946	60395254	4	0	-1						IPR030423, IPR030417	MS4A7, MS4A	FALSE	FALSE
11			MS4A7	ENSG00000166927	ENST00000530614	ENSE00002152607	60378528	60378664	1	-1	-1						IPR030423, IPR030417	MS4A7, MS4A	FALSE	FALSE
11	60392685	60392780	MS4A7	ENSG00000166927	ENST00000530614	ENSE00002162848	60392685	60392780	5	0	0						IPR030423, IPR030417	MS4A7, MS4A	FALSE	FALSE
11			MS4A7	ENSG00000166927	ENST00000534016	ENSE00002176848	60378501	60378616	1	-1	-1						IPR030423, IPR030417	MS4A7, MS4A	FALSE	FALSE
11	60393787	60393861	MS4A7	ENSG00000166927	ENST00000534016	ENSE00002174784	60393787	60394522	6	0	-1						IPR030423, IPR030417	MS4A7, MS4A	FALSE	FALSE
11	60396579	60396716	MS4A14	ENSG00000166928	ENST00000300187	ENSE00001520288	60396459	60396716	1	-1	0						IPR030417	MS4A	FALSE	FALSE
11	60397852	60397980	MS4A14	ENSG00000166928	ENST00000300187	ENSE00003721553	60397852	60397980	2	0	0	TRUE
11	60400404	60400454	MS4A14	ENSG00000166928	ENST00000300187	ENSE00003564164	60400404	60400454	3	0	0	TRUE					IPR030417	MS4A	FALSE	FALSE
11	60402912	60403061	MS4A14	ENSG00000166928	ENST00000300187	ENSE00003579565	60402912	60403061	4	0	0	TRUE
11	60415437	60417008	MS4A14	ENSG00000166928	ENST00000300187	ENSE00001520267	60415437	60417756	5	0	-1
11	60396579	60396716	MS4A14	ENSG00000166928	ENST00000395001	ENSE00001107883	60396014	60396716	1	-1	0
11	60405889	60405987	MS4A14	ENSG00000166928	ENST00000395001	ENSE00003484530	60405889	60405987	4	0	0
11	60396579	60396716	MS4A14	ENSG00000166928	ENST00000395005	ENSE00002179644	60396435	60396716	1	-1	0
11	60415437	60417008	MS4A14	ENSG00000166928	ENST00000395005	ENSE00002164642	60415437	60417688	4	0	-1
11	60396579	60396716	MS4A14	ENSG00000166928	ENST00000525397	ENSE00002163169	60396480	60396716	1	-1	0
11	60404546	60404590	MS4A14	ENSG00000166928	ENST00000525397	ENSE00001520268	60404546	60404666	5	0	-1
11			MS4A14	ENSG00000166928	ENST00000525397	ENSE00002142809	60415437	60417563	6	-1	-1
11	60396579	60396716	MS4A14	ENSG00000166928	ENST00000526375	ENSE00002190431	60396465	60396716	1	-1	0
11	60405889	60405916	MS4A14	ENSG00000166928	ENST00000526375	ENSE00002167705	60405889	60405916	4	0	1
11	60396579	60396716	MS4A14	ENSG00000166928	ENST00000527841	ENSE00002179907	60396468	60396716	1	-1	0
11			MS4A14	ENSG00000166928	ENST00000527841	ENSE00002143456	60415437	60417685	5	-1	-1
11			MS4A14	ENSG00000166928	ENST00000530662	ENSE00003487043	60405889	60405987	5	-1	-1
11	60396579	60396716	MS4A14	ENSG00000166928	ENST00000531783	ENSE00002169063	60396488	60396716	1	-1	0						IPR030417	MS4A	FALSE	FALSE
11	60396579	60396716	MS4A14	ENSG00000166928	ENST00000531949	ENSE00002179972	60396496	60396716	1	-1	0
11	60397852	60397998	MS4A14	ENSG00000166928	ENST00000531949	ENSE00002178915	60397852	60398171	2	0	-1
11			MS4A14	ENSG00000166928	ENST00000531949	ENSE00002165833	60400404	60400452	3	-1	-1
11	60396703	60396716	MS4A14	ENSG00000166928	ENST00000534688	ENSE00002482288	60396703	60396716	1	1	0						IPR030417	MS4A	FALSE	FALSE
11	60402912	60403136	MS4A14	ENSG00000166928	ENST00000534688	ENSE00002198023	60402912	60403168	4	0	-1						IPR030417	MS4A	FALSE	FALSE
11	60429675	60429827	MS4A5	ENSG00000166930	ENST00000300190	ENSE00001107902	60429572	60429827	1	-1	0						IPR030426, IPR030417	MS4A5, MS4A	FALSE	FALSE
11	60430796	60430924	MS4A5	ENSG00000166930	ENST00000300190	ENSE00001107907	60430796	60430924	2	0	0	TRUE					IPR030426, IPR030417	MS4A5, MS4A	FALSE	FALSE
11	60432411	60432467	MS4A5	ENSG00000166930	ENST00000300190	ENSE00003687229	60432411	60432467	3	0	0	TRUE					IPR030426, IPR030417	MS4A5, MS4A	FALSE	FALSE
11	60433765	60433917	MS4A5	ENSG00000166930	ENST00000300190	ENSE00001107903	60433765	60433917	4	0	0	TRUE					IPR030426, IPR030417	MS4A5, MS4A	FALSE	FALSE
11	60447649	60447759	MS4A5	ENSG00000166930	ENST00000300190	ENSE00003591100	60447649	60447792	5	0	-1						IPR030426, IPR030417	MS4A5, MS4A	FALSE	FALSE
11	60429755	60429827	MS4A5	ENSG00000166930	ENST00000528905	ENSE00002140203	60429755	60429827	1	2	0						IPR030426, IPR030417	MS4A5, MS4A	FALSE	FALSE
11	60429675	60429827	MS4A5	ENSG00000166930	ENST00000533885	ENSE00002157041	60429605	60429827	1	-1	0
11	60435407	60435412	MS4A5	ENSG00000166930	ENST00000533885	ENSE00002146850	60435407	60435515	4	0	-1
11			MS4A5	ENSG00000166930	ENST00000533885	ENSE00002155831	60455149	60455214	5	-1	-1
11			MS4A8	ENSG00000166959	ENST00000300226	ENSE00001108190	60699612	60699775	1	-1	-1				TRUE		IPR030424, IPR030417	MS4A8, MS4A	FALSE	FALSE
11	60700861	60701079	MS4A8	ENSG00000166959	ENST00000300226	ENSE00003551899	60700860	60701079	2	-1	0						IPR030424, IPR030417	MS4A8, MS4A	FALSE	FALSE
11	60703378	60703500	MS4A8	ENSG00000166959	ENST00000300226	ENSE00003484962	60703378	60703500	3	0	0	TRUE					IPR030424, IPR030417	MS4A8, MS4A	FALSE	FALSE
11	60706988	60707047	MS4A8	ENSG00000166959	ENST00000300226	ENSE00003611485	60706988	60707047	4	0	0	TRUE					IPR030424, IPR030417	MS4A8, MS4A	FALSE	FALSE
11	60708650	60708781	MS4A8	ENSG00000166959	ENST00000300226	ENSE00001108195	60708650	60708781	5	0	0	TRUE					IPR030424, IPR030417	MS4A8, MS4A	FALSE	FALSE
11	60715021	60715134	MS4A8	ENSG00000166959	ENST00000300226	ENSE00003654964	60715021	60715134	6	0	0	TRUE					IPR030424, IPR030417	MS4A8, MS4A	FALSE	FALSE
11	60715310	60715414	MS4A8	ENSG00000166959	ENST00000300226	ENSE00001108198	60715310	60715807	7	0	-1						IPR030424, IPR030417	MS4A8, MS4A	FALSE	FALSE
11	60700916	60701079	MS4A8	ENSG00000166959	ENST00000525458	ENSE00002141088	60700916	60701079	1	1	0						IPR030424, IPR030417	MS4A8, MS4A	FALSE	FALSE
11	60711830	60711841	MS4A8	ENSG00000166959	ENST00000525458	ENSE00002200244	60711830	60712027	5	0	-1						IPR030424, IPR030417	MS4A8, MS4A	FALSE	FALSE
11			MS4A8	ENSG00000166959	ENST00000529752	ENSE00002198114	60699703	60699775	1	-1	-1						IPR030424, IPR030417	MS4A8, MS4A	FALSE	FALSE
11	60708650	60708728	MS4A8	ENSG00000166959	ENST00000529752	ENSE00002171662	60708650	60708728	5	0	1						IPR030424, IPR030417	MS4A8, MS4A	FALSE	FALSE
11	60715021	60715134	MS4A8	ENSG00000166959	ENST00000529752	ENSE00003543608	60715021	60715134	6	1	1		TRUE				IPR030424, IPR030417	MS4A8, MS4A	FALSE	FALSE
11	60715310	60715386	MS4A8	ENSG00000166959	ENST00000529752	ENSE00002185302	60715310	60715386	7	1	0						IPR030424, IPR030417	MS4A8, MS4A	FALSE	FALSE
11			MS4A15	ENSG00000166961	ENST00000337911	ENSE00002192233	60757003	60757058	1	-1	-1						IPR030417	MS4A	FALSE	FALSE
11	60767587	60767655	MS4A15	ENSG00000166961	ENST00000337911	ENSE00003560073	60767567	60767655	2	-1	0						IPR030417	MS4A	FALSE	FALSE
11	60771291	60771347	MS4A15	ENSG00000166961	ENST00000337911	ENSE00003558665	60771291	60771347	3	0	0	TRUE					IPR030417	MS4A	FALSE	FALSE
11	60773392	60773484	MS4A15	ENSG00000166961	ENST00000337911	ENSE00003666793	60773392	60773484	4	0	0	TRUE					IPR030417	MS4A	FALSE	FALSE
11	60773837	60773950	MS4A15	ENSG00000166961	ENST00000337911	ENSE00003658577	60773837	60773950	5	0	0	TRUE					IPR030417	MS4A	FALSE	FALSE
11	60775605	60775715	MS4A15	ENSG00000166961	ENST00000337911	ENSE00001357958	60775605	60776731	6	0	-1						IPR030417	MS4A	FALSE	FALSE
11			MS4A15	ENSG00000166961	ENST00000405633	ENSE00002174122	60756867	60757058	1	-1	-1				TRUE		IPR030417	MS4A	FALSE	FALSE
11	60763734	60763958	MS4A15	ENSG00000166961	ENST00000405633	ENSE00002283877	60763706	60763958	2	-1	0						IPR030417	MS4A	FALSE	FALSE
11	60767533	60767655	MS4A15	ENSG00000166961	ENST00000405633	ENSE00001719326	60767533	60767655	3	0	0	TRUE					IPR030417	MS4A	FALSE	FALSE
11	60775605	60775715	MS4A15	ENSG00000166961	ENST00000405633	ENSE00003894803	60775605	60776733	7	0	-1						IPR030417	MS4A	FALSE	FALSE
11			MS4A15	ENSG00000166961	ENST00000528170	ENSE00002141113	60756953	60757058	1	-1	-1						IPR030417	MS4A	FALSE	FALSE
11	60775605	60775715	MS4A15	ENSG00000166961	ENST00000528170	ENSE00002193151	60775605	60775799	6	0	-1						IPR030417	MS4A	FALSE	FALSE
11			IGF2	ENSG00000167244	ENST00000381389	ENSE00001488498	2140857	2141016	1	-1	-1				TRUE		IPR036438, IPR022353, IPR022352, IPR022350, IPR022334, IPR016179	Insulin-like_sf, Insulin_CS, Insulin_family, Insulin-like_growth_factor, IGF2, Insulin-like	FALSE	FALSE
11	2135367	2135523	IGF2	ENSG00000167244	ENST00000381389	ENSE00003583447	2135367	2135529	2	-1	1						IPR036438, IPR022353, IPR022352, IPR022350, IPR022334, IPR016179	Insulin-like_sf, Insulin_CS, Insulin_family, Insulin-like_growth_factor, IGF2, Insulin-like	FALSE	FALSE
11	2133517	2133665	IGF2	ENSG00000167244	ENST00000381389	ENSE00003495975	2133517	2133665	3	1	0						IPR036438, IPR022353, IPR022352, IPR022350, IPR022334, IPR016179	Insulin-like_sf, Insulin_CS, Insulin_family, Insulin-like_growth_factor, IGF2, Insulin-like	FALSE	FALSE
11	2132987	2133223	IGF2	ENSG00000167244	ENST00000381389	ENSE00001488495	2132673	2133223	4	0	-1						IPR036438, IPR022353, IPR022352, IPR022350, IPR022334, IPR016179	Insulin-like_sf, Insulin_CS, Insulin_family, Insulin-like_growth_factor, IGF2, Insulin-like	FALSE	FALSE
11			IGF2	ENSG00000167244	ENST00000381392	ENSE00001488501	2137188	2137287	1	-1	-1						IPR036438, IPR022353, IPR022352, IPR022350, IPR022334, IPR016179	Insulin-like_sf, Insulin_CS, Insulin_family, Insulin-like_growth_factor, IGF2, Insulin-like	FALSE	FALSE
11	2133517	2133674	IGF2	ENSG00000167244	ENST00000381392	ENSE00003271377	2133517	2133674	3	1	0						IPR036438, IPR022353, IPR022352, IPR022350, IPR022334, IPR016179	Insulin-like_sf, Insulin_CS, Insulin_family, Insulin-like_growth_factor, IGF2, Insulin-like	FALSE	FALSE
11	2132987	2133223	IGF2	ENSG00000167244	ENST00000381392	ENSE00001360830	2132640	2133223	4	0	-1						IPR036438, IPR022353, IPR022352, IPR022350, IPR022334, IPR016179	Insulin-like_sf, Insulin_CS, Insulin_family, Insulin-like_growth_factor, IGF2, Insulin-like	FALSE	FALSE
11			IGF2	ENSG00000167244	ENST00000381395	ENSE00001488507	2137188	2137290	1	-1	-1						IPR036438, IPR022353, IPR022352, IPR022350, IPR022334, IPR016179	Insulin-like_sf, Insulin_CS, Insulin_family, Insulin-like_growth_factor, IGF2, Insulin-like	FALSE	FALSE
11	2132987	2133223	IGF2	ENSG00000167244	ENST00000381395	ENSE00001488587	2129112	2133223	4	0	-1						IPR036438, IPR022353, IPR022352, IPR022350, IPR022334, IPR016179	Insulin-like_sf, Insulin_CS, Insulin_family, Insulin-like_growth_factor, IGF2, Insulin-like	FALSE	FALSE
11			IGF2	ENSG00000167244	ENST00000381406	ENSE00001293765	2138229	2138974	1	-1	-1						IPR036438, IPR022353, IPR022352, IPR022350, IPR022334, IPR016179	Insulin-like_sf, Insulin_CS, Insulin_family, Insulin-like_growth_factor, IGF2, Insulin-like	FALSE	FALSE
11			IGF2	ENSG00000167244	ENST00000416167	ENSE00001640131	2138229	2139389	1	-1	-1						IPR036438, IPR022353, IPR022352, IPR022350, IPR022334, IPR016179	Insulin-like_sf, Insulin_CS, Insulin_family, Insulin-like_growth_factor, IGF2, Insulin-like	FALSE	FALSE
11	2132987	2133223	IGF2	ENSG00000167244	ENST00000416167	ENSE00003843704	2129117	2133223	4	0	-1						IPR036438, IPR022353, IPR022352, IPR022350, IPR022334, IPR016179	Insulin-like_sf, Insulin_CS, Insulin_family, Insulin-like_growth_factor, IGF2, Insulin-like	FALSE	FALSE
11			IGF2	ENSG00000167244	ENST00000418738	ENSE00001488494	2137192	2137305	1	-1	-1						IPR036438, IPR022353, IPR022352, IPR022350, IPR022334, IPR016179	Insulin-like_sf, Insulin_CS, Insulin_family, Insulin-like_growth_factor, IGF2, Insulin-like	FALSE	FALSE
11	2132987	2133223	IGF2	ENSG00000167244	ENST00000418738	ENSE00001625059	2132716	2133223	4	0	-1						IPR036438, IPR022353, IPR022352, IPR022350, IPR022334, IPR016179	Insulin-like_sf, Insulin_CS, Insulin_family, Insulin-like_growth_factor, IGF2, Insulin-like	FALSE	FALSE
11			IGF2	ENSG00000167244	ENST00000434045	ENSE00001762528	2140857	2141238	1	-1	-1				TRUE		IPR036438, IPR022353, IPR022352, IPR022350, IPR022334, IPR016179	Insulin-like_sf, Insulin_CS, Insulin_family, Insulin-like_growth_factor, IGF2, Insulin-like	FALSE	FALSE
11	2140135	2140296	IGF2	ENSG00000167244	ENST00000434045	ENSE00001673554	2140135	2140299	2	-1	0						IPR036438, IPR022353, IPR022352, IPR022350, IPR022334, IPR016179	Insulin-like_sf, Insulin_CS, Insulin_family, Insulin-like_growth_factor, IGF2, Insulin-like	FALSE	FALSE
11	2135367	2135529	IGF2	ENSG00000167244	ENST00000434045	ENSE00003625034	2135367	2135529	3	0	1						IPR036438, IPR022353, IPR022352, IPR022350, IPR022334, IPR016179	Insulin-like_sf, Insulin_CS, Insulin_family, Insulin-like_growth_factor, IGF2, Insulin-like	FALSE	FALSE
11	2132987	2133223	IGF2	ENSG00000167244	ENST00000434045	ENSE00002043860	2132500	2133223	5	0	-1						IPR036438, IPR022353, IPR022352, IPR022350, IPR022334, IPR016179	Insulin-like_sf, Insulin_CS, Insulin_family, Insulin-like_growth_factor, IGF2, Insulin-like	FALSE	FALSE
11			RNF214	ENSG00000167257	ENST00000300650	ENSE00003850576	117232671	117232726	1	-1	-1				TRUE		IPR013083	Znf_RING/FYVE/PHD	FALSE	FALSE
11	117234273	117234379	RNF214	ENSG00000167257	ENST00000300650	ENSE00003465769	117234267	117234379	2	-1	2						IPR013083	Znf_RING/FYVE/PHD	FALSE	FALSE
11	117238601	117239111	RNF214	ENSG00000167257	ENST00000300650	ENSE00003889756	117238601	117239111	3	2	0						IPR013083	Znf_RING/FYVE/PHD	FALSE	FALSE
11	117239801	117239860	RNF214	ENSG00000167257	ENST00000300650	ENSE00003891113	117239801	117239860	4	0	0	TRUE					IPR013083	Znf_RING/FYVE/PHD	FALSE	FALSE
11	117244445	117244585	RNF214	ENSG00000167257	ENST00000300650	ENSE00003517630	117244445	117244585	5	0	0	TRUE					IPR013083	Znf_RING/FYVE/PHD	FALSE	FALSE
11	117246809	117246948	RNF214	ENSG00000167257	ENST00000300650	ENSE00003893622	117246809	117246948	6	0	2						IPR013083	Znf_RING/FYVE/PHD	FALSE	FALSE
11	117279908	117280004	RNF214	ENSG00000167257	ENST00000300650	ENSE00003895975	117279908	117280004	7	2	0						IPR013083	Znf_RING/FYVE/PHD	FALSE	FALSE
11	117280171	117280259	RNF214	ENSG00000167257	ENST00000300650	ENSE00003891762	117280171	117280259	8	0	2						IPR013083	Znf_RING/FYVE/PHD	FALSE	FALSE
11	117281314	117281404	RNF214	ENSG00000167257	ENST00000300650	ENSE00003891207	117281314	117281404	9	2	0						IPR013083	Znf_RING/FYVE/PHD	FALSE	FALSE
11	117281600	117281698	RNF214	ENSG00000167257	ENST00000300650	ENSE00003538339	117281600	117281698	10	0	0	TRUE					IPR013083	Znf_RING/FYVE/PHD	FALSE	FALSE
11	117281894	117282270	RNF214	ENSG00000167257	ENST00000300650	ENSE00003894785	117281894	117282270	11	0	2						IPR013083	Znf_RING/FYVE/PHD	FALSE	FALSE
11	117282404	117282536	RNF214	ENSG00000167257	ENST00000300650	ENSE00003545071	117282404	117282536	12	2	0						IPR013083	Znf_RING/FYVE/PHD	FALSE	FALSE
11	117282746	117282850	RNF214	ENSG00000167257	ENST00000300650	ENSE00003470067	117282746	117282850	13	0	0	TRUE					IPR013083	Znf_RING/FYVE/PHD	FALSE	FALSE
11	117283115	117283210	RNF214	ENSG00000167257	ENST00000300650	ENSE00003650410	117283115	117283210	14	0	0	TRUE					IPR013083	Znf_RING/FYVE/PHD	FALSE	FALSE
11	117285086	117285151	RNF214	ENSG00000167257	ENST00000300650	ENSE00001232392	117285086	117286454	15	0	-1						IPR013083	Znf_RING/FYVE/PHD	FALSE	FALSE
11	117234273	117234379	RNF214	ENSG00000167257	ENST00000530849	ENSE00002143683	117234263	117234379	1	-1	2						IPR013083	Znf_RING/FYVE/PHD	FALSE	FALSE
11	117238601	117238646	RNF214	ENSG00000167257	ENST00000530849	ENSE00001743948	117238601	117238646	2	2	0						IPR013083	Znf_RING/FYVE/PHD	FALSE	FALSE
11	117285086	117285151	RNF214	ENSG00000167257	ENST00000530849	ENSE00002152233	117285086	117286445	13	0	-1						IPR013083	Znf_RING/FYVE/PHD	FALSE	FALSE
11			RNF214	ENSG00000167257	ENST00000531287	ENSE00002171895	117232736	117232775	1	-1	-1						IPR013083	Znf_RING/FYVE/PHD	FALSE	FALSE
11	117285086	117285151	RNF214	ENSG00000167257	ENST00000531287	ENSE00002189633	117285086	117285164	15	0	-1						IPR013083	Znf_RING/FYVE/PHD	FALSE	FALSE
11	117285086	117285151	RNF214	ENSG00000167257	ENST00000531452	ENSE00002176243	117285086	117285688	15	0	-1						IPR013083	Znf_RING/FYVE/PHD	FALSE	FALSE
11	118401666	118401717	ATP5MG	ENSG00000167283	ENST00000300688	ENSE00001111752	118401606	118401717	1	-1	1						IPR016702	ATP_synth_su_G_mt_met	FALSE	FALSE
11	118406937	118407097	ATP5MG	ENSG00000167283	ENST00000300688	ENSE00003595319	118406937	118407097	2	1	0						IPR016702	ATP_synth_su_G_mt_met	FALSE	FALSE
11	118409000	118409098	ATP5MG	ENSG00000167283	ENST00000300688	ENSE00001111750	118409000	118409847	3	0	-1						IPR016702	ATP_synth_su_G_mt_met	FALSE	FALSE
11	118401666	118401717	ATP5MG	ENSG00000167283	ENST00000524422	ENSE00002166843	118401632	118401717	1	-1	1
11	118431024	118431041	ATP5MG	ENSG00000167283	ENST00000524422	ENSE00002200194	118431024	118431496	3	0	-1
11	118401666	118401717	ATP5MG	ENSG00000167283	ENST00000533172	ENSE00002147537	118401622	118401717	1	-1	1
11	118406937	118406976	ATP5MG	ENSG00000167283	ENST00000533172	ENSE00002181368	118406937	118406976	2	1	2
11	118409000	118409012	ATP5MG	ENSG00000167283	ENST00000533172	ENSE00003840446	118409000	118409199	3	2	-1
11	118342553	118342607	CD3D	ENSG00000167286	ENST00000300692	ENSE00001275643	118342553	118342705	1	-1	1						IPR036179, IPR032052, IPR015485, IPR015484, IPR013783	Ig-like_dom_sf, Ig_4, CD3D, CD3_esu/gsu/dsu, Ig-like_fold	FALSE	FALSE
11	118340375	118340593	CD3D	ENSG00000167286	ENST00000300692	ENSE00001111784	118340375	118340593	2	1	1		TRUE				IPR036179, IPR032052, IPR015485, IPR015484, IPR013783	Ig-like_dom_sf, Ig_4, CD3D, CD3_esu/gsu/dsu, Ig-like_fold	FALSE	FALSE
11	118339775	118339906	CD3D	ENSG00000167286	ENST00000300692	ENSE00001111779	118339775	118339906	3	1	1		TRUE				IPR036179, IPR032052, IPR015485, IPR015484, IPR013783	Ig-like_dom_sf, Ig_4, CD3D, CD3_esu/gsu/dsu, Ig-like_fold	FALSE	FALSE
11	118339451	118339494	CD3D	ENSG00000167286	ENST00000300692	ENSE00003619361	118339451	118339494	4	1	0						IPR036179, IPR032052, IPR015485, IPR015484, IPR013783	Ig-like_dom_sf, Ig_4, CD3D, CD3_esu/gsu/dsu, Ig-like_fold	FALSE	FALSE
11	118339162	118339227	CD3D	ENSG00000167286	ENST00000300692	ENSE00002189483	118339075	118339227	5	0	-1						IPR036179, IPR032052, IPR015485, IPR015484, IPR013783	Ig-like_dom_sf, Ig_4, CD3D, CD3_esu/gsu/dsu, Ig-like_fold	FALSE	FALSE
11	118342553	118342607	CD3D	ENSG00000167286	ENST00000392884	ENSE00003684746	118342553	118342631	1	-1	1						IPR036179, IPR032052, IPR015485, IPR015484, IPR013783	Ig-like_dom_sf, Ig_4, CD3D, CD3_esu/gsu/dsu, Ig-like_fold	FALSE	FALSE
11	118339162	118339227	CD3D	ENSG00000167286	ENST00000392884	ENSE00003483279	118339094	118339227	4	0	-1						IPR036179, IPR032052, IPR015485, IPR015484, IPR013783	Ig-like_dom_sf, Ig_4, CD3D, CD3_esu/gsu/dsu, Ig-like_fold	FALSE	FALSE
11	118342553	118342607	CD3D	ENSG00000167286	ENST00000529594	ENSE00002197106	118342553	118342647	1	-1	1						IPR015485, IPR015484	CD3D, CD3_esu/gsu/dsu	FALSE	FALSE
11	118339162	118339227	CD3D	ENSG00000167286	ENST00000529594	ENSE00002174407	118339077	118339227	4	0	-1						IPR015485, IPR015484	CD3D, CD3_esu/gsu/dsu	FALSE	FALSE
11	118340870	118340937	CD3D	ENSG00000167286	ENST00000534687	ENSE00002189034	118340870	118340937	1	2	1						IPR036179, IPR032052, IPR015485, IPR015484, IPR013783	Ig-like_dom_sf, Ig_4, CD3D, CD3_esu/gsu/dsu, Ig-like_fold	FALSE	FALSE
11	118339162	118339227	CD3D	ENSG00000167286	ENST00000534687	ENSE00001111782	118339076	118339227	4	0	-1						IPR036179, IPR032052, IPR015485, IPR015484, IPR013783	Ig-like_dom_sf, Ig_4, CD3D, CD3_esu/gsu/dsu, Ig-like_fold	FALSE	FALSE
11			ART5	ENSG00000167311	ENST00000359918	ENSE00001419922	3642178	3642316	1	-1	-1				TRUE
11	3641806	3641862	ART5	ENSG00000167311	ENST00000359918	ENSE00001423284	3641806	3641864	2	-1	0
11	3639642	3640371	ART5	ENSG00000167311	ENST00000359918	ENSE00001112017	3639642	3640371	3	0	1
11	3639003	3639035	ART5	ENSG00000167311	ENST00000359918	ENSE00001112022	3639003	3639035	4	1	1		TRUE
11	3638738	3638793	ART5	ENSG00000167311	ENST00000359918	ENSE00002192678	3638514	3638793	5	1	-1
11	3641806	3641862	ART5	ENSG00000167311	ENST00000397067	ENSE00001953691	3641806	3641992	1	-1	0
11	3639846	3640371	ART5	ENSG00000167311	ENST00000397067	ENSE00001527174	3639846	3640371	2	0	1
11	3638816	3638919	ART5	ENSG00000167311	ENST00000397067	ENSE00001739304	3638512	3638919	4	1	-1
11	3638738	3638793	ART5	ENSG00000167311	ENST00000397068	ENSE00001402403	3638512	3638793	4	1	-1
11	3640090	3640365	ART5	ENSG00000167311	ENST00000425767	ENSE00001697753	3640090	3640365	1	0	0
11	3639642	3639795	ART5	ENSG00000167311	ENST00000425767	ENSE00001798543	3639642	3639795	2	0	1
11	3639011	3639035	ART5	ENSG00000167311	ENST00000425767	ENSE00002170569	3639011	3639035	3	1	2
11	3639642	3640297	ART5	ENSG00000167311	ENST00000453353	ENSE00001670211	3639642	3640297	1	2	1
11	3638816	3638919	ART5	ENSG00000167311	ENST00000453353	ENSE00002188992	3638765	3638919	3	1	-1
11	3856271	3856409	STIM1	ENSG00000167323	ENST00000300737	ENSE00001211661	3855702	3856409	1	-1	1						IPR037609, IPR037608, IPR032393, IPR030463, IPR013761	STIM1_SAM, STIM, SOAR, STM1, SAM/pointed_sf	FALSE	FALSE
11	3967552	3967682	STIM1	ENSG00000167323	ENST00000300737	ENSE00003522616	3967552	3967682	2	1	0						IPR037609, IPR037608, IPR032393, IPR030463, IPR013761	STIM1_SAM, STIM, SOAR, STM1, SAM/pointed_sf	FALSE	FALSE
11	4023873	4023987	STIM1	ENSG00000167323	ENST00000300737	ENSE00003787177	4023873	4023987	3	0	1						IPR037608, IPR030463, IPR013761	STIM, STM1, SAM/pointed_sf	FALSE	FALSE
11	4055526	4055637	STIM1	ENSG00000167323	ENST00000300737	ENSE00003552078	4055526	4055637	4	1	2						IPR037608, IPR030463, IPR013761	STIM, STM1, SAM/pointed_sf	FALSE	FALSE
11	4059281	4059396	STIM1	ENSG00000167323	ENST00000300737	ENSE00003580010	4059281	4059396	5	2	1						IPR037609, IPR037608, IPR032393, IPR030463, IPR013761	STIM1_SAM, STIM, SOAR, STM1, SAM/pointed_sf	FALSE	FALSE
11	4070026	4070203	STIM1	ENSG00000167323	ENST00000300737	ENSE00003492515	4070026	4070203	6	1	2						IPR037609, IPR037608, IPR032393, IPR030463, IPR013761	STIM1_SAM, STIM, SOAR, STM1, SAM/pointed_sf	FALSE	FALSE
11	4074502	4074679	STIM1	ENSG00000167323	ENST00000300737	ENSE00001112085	4074502	4074679	7	2	0						IPR037609, IPR037608, IPR032393, IPR030463, IPR013761	STIM1_SAM, STIM, SOAR, STM1, SAM/pointed_sf	FALSE	FALSE
11	4082184	4082351	STIM1	ENSG00000167323	ENST00000300737	ENSE00001112096	4082184	4082351	8	0	0	TRUE					IPR037609, IPR037608, IPR032393, IPR030463, IPR013761	STIM1_SAM, STIM, SOAR, STM1, SAM/pointed_sf	FALSE	FALSE
11	4082882	4082982	STIM1	ENSG00000167323	ENST00000300737	ENSE00003575363	4082882	4082982	9	0	2						IPR037609, IPR037608, IPR032393, IPR030463, IPR013761	STIM1_SAM, STIM, SOAR, STM1, SAM/pointed_sf	FALSE	FALSE
11	4083263	4083498	STIM1	ENSG00000167323	ENST00000300737	ENSE00001112090	4083263	4083498	10	2	1						IPR037609, IPR037608, IPR032393, IPR030463, IPR013761	STIM1_SAM, STIM, SOAR, STM1, SAM/pointed_sf	FALSE	FALSE
11	4086477	4086543	STIM1	ENSG00000167323	ENST00000300737	ENSE00003626799	4086477	4086543	11	1	2						IPR037609, IPR037608, IPR032393, IPR030463, IPR013761	STIM1_SAM, STIM, SOAR, STM1, SAM/pointed_sf	FALSE	FALSE
11	4091282	4091798	STIM1	ENSG00000167323	ENST00000300737	ENSE00001211655	4091282	4093209	12	2	-1						IPR037609, IPR037608, IPR032393, IPR030463, IPR013761	STIM1_SAM, STIM, SOAR, STM1, SAM/pointed_sf	FALSE	FALSE
11			STIM1	ENSG00000167323	ENST00000524822	ENSE00002189503	3888087	3888155	1	-1	-1				TRUE		IPR037608	STIM	FALSE	FALSE
11			STIM1	ENSG00000167323	ENST00000524822	ENSE00002159763	3921812	3921911	2	-1	-1				TRUE		IPR037608	STIM	FALSE	FALSE
11	3967635	3967682	STIM1	ENSG00000167323	ENST00000524822	ENSE00003615918	3967552	3967682	3	-1	0						IPR037608, IPR030463, IPR013761	STIM, STM1, SAM/pointed_sf	FALSE	FALSE
11			STIM1	ENSG00000167323	ENST00000525055	ENSE00002151430	3903463	3903609	1	-1	-1						IPR037608, IPR030463, IPR013761	STIM, STM1, SAM/pointed_sf	FALSE	FALSE
11			STIM1	ENSG00000167323	ENST00000525055	ENSE00002160796	3947563	3947667	2	-1	-1						IPR037608, IPR030463, IPR013761	STIM, STM1, SAM/pointed_sf	FALSE	FALSE
11	4055526	4055610	STIM1	ENSG00000167323	ENST00000525055	ENSE00002164671	4055526	4055610	5	1	2						IPR037608, IPR030463, IPR013761	STIM, STM1, SAM/pointed_sf	FALSE	FALSE
11			STIM1	ENSG00000167323	ENST00000525403	ENSE00002191403	3854527	3854736	1	-1	-1						IPR037608, IPR030463, IPR013761	STIM, STM1, SAM/pointed_sf	FALSE	FALSE
11	4059281	4059337	STIM1	ENSG00000167323	ENST00000525403	ENSE00002162132	4059281	4059337	5	2	2						IPR037608, IPR030463, IPR013761	STIM, STM1, SAM/pointed_sf	FALSE	FALSE
11	4074519	4074679	STIM1	ENSG00000167323	ENST00000526596	ENSE00002148390	4074519	4074679	1	1	0						IPR037608, IPR032393	STIM, SOAR	FALSE	FALSE
11	4084673	4084765	STIM1	ENSG00000167323	ENST00000526596	ENSE00002161827	4084673	4084765	5	1	1						IPR037608, IPR032393	STIM, SOAR	FALSE	FALSE
11	4091282	4091669	STIM1	ENSG00000167323	ENST00000526596	ENSE00002198957	4091282	4091669	7	2	0						IPR037608, IPR032393	STIM, SOAR	FALSE	FALSE
11	3856271	3856409	STIM1	ENSG00000167323	ENST00000527651	ENSE00002184063	3856182	3856409	1	-1	1						IPR037609, IPR037608, IPR032393, IPR030463, IPR013761	STIM1_SAM, STIM, SOAR, STM1, SAM/pointed_sf	FALSE	FALSE
11	4088702	4088738	STIM1	ENSG00000167323	ENST00000527651	ENSE00002151714	4088702	4088738	12	2	0						IPR037609, IPR037608, IPR032393, IPR030463, IPR013761	STIM1_SAM, STIM, SOAR, STM1, SAM/pointed_sf	FALSE	FALSE
11	4091282	4091326	STIM1	ENSG00000167323	ENST00000527651	ENSE00002189264	4091282	4091798	13	0	-1						IPR037609, IPR037608, IPR032393, IPR030463, IPR013761	STIM1_SAM, STIM, SOAR, STM1, SAM/pointed_sf	FALSE	FALSE
11	4059281	4059356	STIM1	ENSG00000167323	ENST00000528656	ENSE00002180385	4059281	4059356	5	2	0						IPR037608, IPR030463, IPR013761	STIM, STM1, SAM/pointed_sf	FALSE	FALSE
11			STIM1	ENSG00000167323	ENST00000530554	ENSE00002140582	3868048	3868274	1	-1	-1						IPR037608, IPR030463, IPR013761	STIM, STM1, SAM/pointed_sf	FALSE	FALSE
11	4055526	4055604	STIM1	ENSG00000167323	ENST00000530554	ENSE00002178948	4055526	4055604	4	1	2						IPR037608, IPR030463, IPR013761	STIM, STM1, SAM/pointed_sf	FALSE	FALSE
11			STIM1	ENSG00000167323	ENST00000532610	ENSE00002188124	3867103	3867145	1	-1	-1						IPR037609, IPR037608, IPR030463, IPR013761	STIM1_SAM, STIM, STM1, SAM/pointed_sf	FALSE	FALSE
11	4059281	4059403	STIM1	ENSG00000167323	ENST00000532610	ENSE00002172193	4059281	4059403	5	2	2						IPR037609, IPR037608, IPR030463, IPR013761	STIM1_SAM, STIM, STM1, SAM/pointed_sf	FALSE	FALSE
11			STIM1	ENSG00000167323	ENST00000532919	ENSE00002148307	3867307	3867385	1	-1	-1						IPR037608, IPR030463, IPR013761	STIM, STM1, SAM/pointed_sf	FALSE	FALSE
11	4070026	4070052	STIM1	ENSG00000167323	ENST00000532919	ENSE00002180942	4070026	4070052	6	1	1						IPR037608, IPR030463, IPR013761	STIM, STM1, SAM/pointed_sf	FALSE	FALSE
11			STIM1	ENSG00000167323	ENST00000532990	ENSE00002141838	3947343	3947724	1	-1	-1						IPR037608	STIM	FALSE	FALSE
11	4055526	4055565	STIM1	ENSG00000167323	ENST00000532990	ENSE00002194498	4055526	4055565	4	1	2						IPR037608	STIM	FALSE	FALSE
11			STIM1	ENSG00000167323	ENST00000533977	ENSE00002167683	4058749	4058939	1	-1	-1						IPR037608, IPR032393, IPR030463	STIM, SOAR, STM1	FALSE	FALSE
11	4059303	4059396	STIM1	ENSG00000167323	ENST00000533977	ENSE00003638683	4059281	4059396	2	-1	1						IPR037608, IPR032393, IPR030463	STIM, SOAR, STM1	FALSE	FALSE
11	4091282	4091798	STIM1	ENSG00000167323	ENST00000533977	ENSE00002154508	4091282	4092126	9	2	-1						IPR037608, IPR032393, IPR030463	STIM, SOAR, STM1	FALSE	FALSE
11	3856271	3856409	STIM1	ENSG00000167323	ENST00000616714	ENSE00003720876	3855703	3856409	1	-1	1						IPR037609, IPR037608, IPR032393, IPR030463, IPR013761	STIM1_SAM, STIM, SOAR, STM1, SAM/pointed_sf	FALSE	FALSE
11	4086477	4086861	STIM1	ENSG00000167323	ENST00000616714	ENSE00003744816	4086477	4086861	11	1	2						IPR037609, IPR037608, IPR032393, IPR030463, IPR013761	STIM1_SAM, STIM, SOAR, STM1, SAM/pointed_sf	FALSE	FALSE
11	4091282	4091798	STIM1	ENSG00000167323	ENST00000616714	ENSE00003714539	4091282	4093210	12	2	-1						IPR037609, IPR037608, IPR032393, IPR030463, IPR013761	STIM1_SAM, STIM, SOAR, STM1, SAM/pointed_sf	FALSE	FALSE
11	4095013	4095031	RRM1	ENSG00000167325	ENST00000300738	ENSE00002153098	4094799	4095031	1	-1	1						IPR039718, IPR013509, IPR013346, IPR008926, IPR005144	Rrm1, RNR_lsu_N, NrdE_NrdA, RNR_R1-su_N, ATP-cone_dom	FALSE	FALSE
11	4101993	4102081	RRM1	ENSG00000167325	ENST00000300738	ENSE00003589547	4101993	4102081	2	1	0						IPR039718, IPR013509, IPR013346, IPR008926, IPR005144	Rrm1, RNR_lsu_N, NrdE_NrdA, RNR_R1-su_N, ATP-cone_dom	FALSE	FALSE
11	4106046	4106223	RRM1	ENSG00000167325	ENST00000300738	ENSE00003560199	4106046	4106223	3	0	1						IPR039718, IPR013509, IPR013346, IPR008926, IPR005144	Rrm1, RNR_lsu_N, NrdE_NrdA, RNR_R1-su_N, ATP-cone_dom	FALSE	FALSE
11	4107435	4107535	RRM1	ENSG00000167325	ENST00000300738	ENSE00003493610	4107435	4107535	4	1	0						IPR039718, IPR013509, IPR013346, IPR008926, IPR005144	Rrm1, RNR_lsu_N, NrdE_NrdA, RNR_R1-su_N, ATP-cone_dom	FALSE	FALSE
11	4109644	4109703	RRM1	ENSG00000167325	ENST00000300738	ENSE00003560908	4109644	4109703	5	0	0	TRUE					IPR039718, IPR013509, IPR013346, IPR008926, IPR005144	Rrm1, RNR_lsu_N, NrdE_NrdA, RNR_R1-su_N, ATP-cone_dom	FALSE	FALSE
11	4111601	4111640	RRM1	ENSG00000167325	ENST00000300738	ENSE00003539380	4111601	4111640	6	0	1						IPR039718, IPR013509, IPR013346, IPR008926, IPR005144	Rrm1, RNR_lsu_N, NrdE_NrdA, RNR_R1-su_N, ATP-cone_dom	FALSE	FALSE
11	4111900	4112062	RRM1	ENSG00000167325	ENST00000300738	ENSE00003617237	4111900	4112062	7	1	2						IPR039718, IPR013509, IPR013346, IPR008926, IPR005144	Rrm1, RNR_lsu_N, NrdE_NrdA, RNR_R1-su_N, ATP-cone_dom	FALSE	FALSE
11	4118320	4118461	RRM1	ENSG00000167325	ENST00000300738	ENSE00003663342	4118320	4118461	8	2	0						IPR039718, IPR013509, IPR013346, IPR008926, IPR005144	Rrm1, RNR_lsu_N, NrdE_NrdA, RNR_R1-su_N, ATP-cone_dom	FALSE	FALSE
11	4119845	4119928	RRM1	ENSG00000167325	ENST00000300738	ENSE00003580075	4119845	4119928	9	0	0	TRUE					IPR039718, IPR013509, IPR013346, IPR008926, IPR005144	Rrm1, RNR_lsu_N, NrdE_NrdA, RNR_R1-su_N, ATP-cone_dom	FALSE	FALSE
11	4121604	4121765	RRM1	ENSG00000167325	ENST00000300738	ENSE00003639050	4121604	4121765	10	0	0	TRUE					IPR039718, IPR013509, IPR013346, IPR008926, IPR005144	Rrm1, RNR_lsu_N, NrdE_NrdA, RNR_R1-su_N, ATP-cone_dom	FALSE	FALSE
11	4122141	4122220	RRM1	ENSG00000167325	ENST00000300738	ENSE00003637542	4122141	4122220	11	0	2						IPR039718, IPR013509, IPR013346, IPR008926, IPR005144	Rrm1, RNR_lsu_N, NrdE_NrdA, RNR_R1-su_N, ATP-cone_dom	FALSE	FALSE
11	4123183	4123384	RRM1	ENSG00000167325	ENST00000300738	ENSE00003633973	4123183	4123384	12	2	0						IPR039718, IPR013509, IPR013346, IPR008926, IPR005144	Rrm1, RNR_lsu_N, NrdE_NrdA, RNR_R1-su_N, ATP-cone_dom	FALSE	FALSE
11	4126684	4126833	RRM1	ENSG00000167325	ENST00000300738	ENSE00003686240	4126684	4126833	13	0	0	TRUE					IPR039718, IPR013509, IPR013346, IPR008926, IPR005144	Rrm1, RNR_lsu_N, NrdE_NrdA, RNR_R1-su_N, ATP-cone_dom	FALSE	FALSE
11	4127035	4127256	RRM1	ENSG00000167325	ENST00000300738	ENSE00003639634	4127035	4127256	14	0	0	TRUE					IPR039718, IPR013509, IPR013346, IPR008926, IPR005144	Rrm1, RNR_lsu_N, NrdE_NrdA, RNR_R1-su_N, ATP-cone_dom	FALSE	FALSE
11	4129074	4129150	RRM1	ENSG00000167325	ENST00000300738	ENSE00003594495	4129074	4129150	15	0	2						IPR039718, IPR013509, IPR013346, IPR008926, IPR005144	Rrm1, RNR_lsu_N, NrdE_NrdA, RNR_R1-su_N, ATP-cone_dom	FALSE	FALSE
11	4132286	4132421	RRM1	ENSG00000167325	ENST00000300738	ENSE00003666985	4132286	4132421	16	2	0						IPR039718, IPR013509, IPR013346, IPR008926, IPR005144	Rrm1, RNR_lsu_N, NrdE_NrdA, RNR_R1-su_N, ATP-cone_dom	FALSE	FALSE
11	4133563	4133658	RRM1	ENSG00000167325	ENST00000300738	ENSE00003561495	4133563	4133658	17	0	0	TRUE					IPR039718, IPR013509, IPR013346, IPR008926, IPR005144	Rrm1, RNR_lsu_N, NrdE_NrdA, RNR_R1-su_N, ATP-cone_dom	FALSE	FALSE
11	4135082	4135270	RRM1	ENSG00000167325	ENST00000300738	ENSE00003596042	4135082	4135270	18	0	0	TRUE					IPR039718, IPR013509, IPR013346, IPR008926, IPR005144	Rrm1, RNR_lsu_N, NrdE_NrdA, RNR_R1-su_N, ATP-cone_dom	FALSE	FALSE
11	4138195	4138383	RRM1	ENSG00000167325	ENST00000300738	ENSE00001838070	4138195	4138932	19	0	-1						IPR039718, IPR013509, IPR013346, IPR008926, IPR005144	Rrm1, RNR_lsu_N, NrdE_NrdA, RNR_R1-su_N, ATP-cone_dom	FALSE	FALSE
11	4111975	4112062	RRM1	ENSG00000167325	ENST00000528442	ENSE00002150544	4111975	4112062	1	1	2
11	4121579	4121656	RRM1	ENSG00000167325	ENST00000528442	ENSE00002173381	4121579	4121765	4	0	-1
11	4105606	4105691	RRM1	ENSG00000167325	ENST00000532170	ENSE00002167657	4105606	4105691	3	0	2
11	4106046	4106061	RRM1	ENSG00000167325	ENST00000532170	ENSE00003646050	4106046	4106223	4	2	-1
11			RRM1	ENSG00000167325	ENST00000532170	ENSE00003664870	4107435	4107535	5	-1	-1				TRUE
11			RRM1	ENSG00000167325	ENST00000532170	ENSE00003617308	4109644	4109703	6	-1	-1				TRUE
11			RRM1	ENSG00000167325	ENST00000532170	ENSE00003645580	4111601	4111640	7	-1	-1				TRUE
11			RRM1	ENSG00000167325	ENST00000532170	ENSE00003459189	4111900	4112062	8	-1	-1				TRUE
11			RRM1	ENSG00000167325	ENST00000532170	ENSE00003632217	4118320	4118461	9	-1	-1				TRUE
11			RRM1	ENSG00000167325	ENST00000532170	ENSE00003493855	4119845	4119928	10	-1	-1				TRUE
11			RRM1	ENSG00000167325	ENST00000532170	ENSE00003689073	4121604	4121765	11	-1	-1				TRUE
11			RRM1	ENSG00000167325	ENST00000532170	ENSE00003621424	4122141	4122220	12	-1	-1				TRUE
11			RRM1	ENSG00000167325	ENST00000532170	ENSE00003609463	4123183	4123384	13	-1	-1				TRUE
11			RRM1	ENSG00000167325	ENST00000532170	ENSE00003516479	4126684	4126833	14	-1	-1				TRUE
11			RRM1	ENSG00000167325	ENST00000532170	ENSE00003468123	4127035	4127256	15	-1	-1				TRUE
11			RRM1	ENSG00000167325	ENST00000532170	ENSE00003537298	4129074	4129150	16	-1	-1				TRUE
11			RRM1	ENSG00000167325	ENST00000532170	ENSE00003637841	4132286	4132421	17	-1	-1				TRUE
11			RRM1	ENSG00000167325	ENST00000532170	ENSE00003529001	4133563	4133658	18	-1	-1				TRUE
11			RRM1	ENSG00000167325	ENST00000532170	ENSE00003678496	4135082	4135270	19	-1	-1				TRUE
11			RRM1	ENSG00000167325	ENST00000532170	ENSE00002148581	4138195	4138870	20	-1	-1
11	4095013	4095031	RRM1	ENSG00000167325	ENST00000533349	ENSE00003560208	4094843	4095031	1	-1	1
11	4107435	4107440	RRM1	ENSG00000167325	ENST00000533349	ENSE00003555612	4107435	4107535	3	0	-1
11			RRM1	ENSG00000167325	ENST00000533349	ENSE00003513207	4138195	4138875	18	-1	-1
11			RRM1	ENSG00000167325	ENST00000533495	ENSE00002179395	4116243	4116360	1	-1	-1				TRUE
11	4118336	4118461	RRM1	ENSG00000167325	ENST00000533495	ENSE00003529300	4118320	4118461	2	-1	0						IPR039718, IPR013346	Rrm1, NrdE_NrdA	FALSE	FALSE
11	4119845	4119946	RRM1	ENSG00000167325	ENST00000533495	ENSE00003606288	4119845	4119970	3	0	-1
11			RRM1	ENSG00000167325	ENST00000534285	ENSE00002158054	4116078	4116360	1	-1	-1						IPR039718, IPR013346	Rrm1, NrdE_NrdA	FALSE	FALSE
11	4138195	4138383	RRM1	ENSG00000167325	ENST00000534285	ENSE00002162641	4138195	4138446	13	0	-1						IPR039718, IPR013346	Rrm1, NrdE_NrdA	FALSE	FALSE
11			OR51E2	ENSG00000167332	ENST00000396950	ENSE00001112144	4697653	4697853	1	-1	-1				TRUE		IPR017452, IPR000725	GPCR_Rhodpsn_7TM, Olfact_rcpt	FALSE	FALSE
11	4681749	4682711	OR51E2	ENSG00000167332	ENST00000396950	ENSE00001563120	4680171	4682761	2	-1	-1						IPR017452, IPR000725, IPR000276, IPR017452, IPR000725	GPCR_Rhodpsn_7TM, Olfact_rcpt, GPCR_Rhodpsn, GPCR_Rhodpsn_7TM, Olfact_rcpt	FALSE	FALSE
11			OR51E2	ENSG00000167332	ENST00000532598	ENSE00002201528	4697653	4697854	1	-1	-1				TRUE		IPR017452	GPCR_Rhodpsn_7TM	FALSE	FALSE
11			OR51E2	ENSG00000167332	ENST00000532598	ENSE00002201427	4685778	4685856	2	-1	-1				TRUE		IPR017452	GPCR_Rhodpsn_7TM	FALSE	FALSE
11	4682461	4682711	OR51E2	ENSG00000167332	ENST00000532598	ENSE00002159093	4682461	4682761	3	-1	2						IPR017452	GPCR_Rhodpsn_7TM	FALSE	FALSE
11			OR51E2	ENSG00000167332	ENST00000641638	ENSE00003813136	4685058	4685092	1	-1	-1						IPR017452, IPR000725	GPCR_Rhodpsn_7TM, Olfact_rcpt	FALSE	FALSE
11			TRIM68	ENSG00000167333	ENST00000300747	ENSE00001333919	4608027	4608231	1	-1	-1				TRUE		IPR043136, IPR042656, IPR017907, IPR013320, IPR013083, IPR006574, IPR003879, IPR003877, IPR001870, IPR001841	B30.2/SPRY_sf, TRIM68_RING-HC, Znf_RING_CS, ConA-like_dom_sf, Znf_RING/FYVE/PHD, PRY, Butyrophylin_SPRY, SPRY_dom, B30.2/SPRY, Znf_RING	FALSE	FALSE
11	4605079	4605504	TRIM68	ENSG00000167333	ENST00000300747	ENSE00003483532	4605079	4605561	2	-1	0						IPR043136, IPR042656, IPR017907, IPR013320, IPR013083, IPR006574, IPR003879, IPR003877, IPR001870, IPR001841	B30.2/SPRY_sf, TRIM68_RING-HC, Znf_RING_CS, ConA-like_dom_sf, Znf_RING/FYVE/PHD, PRY, Butyrophylin_SPRY, SPRY_dom, B30.2/SPRY, Znf_RING	FALSE	FALSE
11	4603245	4603340	TRIM68	ENSG00000167333	ENST00000300747	ENSE00003550274	4603245	4603340	3	0	0	TRUE					IPR043136, IPR042656, IPR017907, IPR013320, IPR013083, IPR006574, IPR003879, IPR003877, IPR001870, IPR001841	B30.2/SPRY_sf, TRIM68_RING-HC, Znf_RING_CS, ConA-like_dom_sf, Znf_RING/FYVE/PHD, PRY, Butyrophylin_SPRY, SPRY_dom, B30.2/SPRY, Znf_RING	FALSE	FALSE
11	4602152	4602412	TRIM68	ENSG00000167333	ENST00000300747	ENSE00003538677	4602152	4602412	4	0	0	TRUE					IPR043136, IPR042656, IPR017907, IPR013320, IPR013083, IPR006574, IPR003879, IPR003877, IPR001870, IPR001841	B30.2/SPRY_sf, TRIM68_RING-HC, Znf_RING_CS, ConA-like_dom_sf, Znf_RING/FYVE/PHD, PRY, Butyrophylin_SPRY, SPRY_dom, B30.2/SPRY, Znf_RING	FALSE	FALSE
11	4601664	4601686	TRIM68	ENSG00000167333	ENST00000300747	ENSE00003579335	4601664	4601686	5	0	2						IPR043136, IPR042656, IPR017907, IPR013320, IPR013083, IPR006574, IPR003879, IPR003877, IPR001870, IPR001841	B30.2/SPRY_sf, TRIM68_RING-HC, Znf_RING_CS, ConA-like_dom_sf, Znf_RING/FYVE/PHD, PRY, Butyrophylin_SPRY, SPRY_dom, B30.2/SPRY, Znf_RING	FALSE	FALSE
11	4601027	4601127	TRIM68	ENSG00000167333	ENST00000300747	ENSE00003651125	4601027	4601127	6	2	1						IPR043136, IPR042656, IPR017907, IPR013320, IPR013083, IPR006574, IPR003879, IPR003877, IPR001870, IPR001841	B30.2/SPRY_sf, TRIM68_RING-HC, Znf_RING_CS, ConA-like_dom_sf, Znf_RING/FYVE/PHD, PRY, Butyrophylin_SPRY, SPRY_dom, B30.2/SPRY, Znf_RING	FALSE	FALSE
11	4600276	4600826	TRIM68	ENSG00000167333	ENST00000300747	ENSE00001112146	4598672	4600826	7	1	-1						IPR043136, IPR042656, IPR017907, IPR013320, IPR013083, IPR006574, IPR003879, IPR003877, IPR001870, IPR001841	B30.2/SPRY_sf, TRIM68_RING-HC, Znf_RING_CS, ConA-like_dom_sf, Znf_RING/FYVE/PHD, PRY, Butyrophylin_SPRY, SPRY_dom, B30.2/SPRY, Znf_RING	FALSE	FALSE
11			TRIM68	ENSG00000167333	ENST00000526337	ENSE00003665392	4603245	4603340	2	-1	-1				TRUE		IPR043136, IPR013320, IPR006574, IPR003879	B30.2/SPRY_sf, ConA-like_dom_sf, PRY, Butyrophylin_SPRY	FALSE	FALSE
11	4602152	4602265	TRIM68	ENSG00000167333	ENST00000526337	ENSE00003527388	4602152	4602412	3	-1	0						IPR043136, IPR013320, IPR006574, IPR003879	B30.2/SPRY_sf, ConA-like_dom_sf, PRY, Butyrophylin_SPRY	FALSE	FALSE
11	4600639	4600826	TRIM68	ENSG00000167333	ENST00000526337	ENSE00002173304	4600639	4600826	6	1	0						IPR043136, IPR013320, IPR006574, IPR003879	B30.2/SPRY_sf, ConA-like_dom_sf, PRY, Butyrophylin_SPRY	FALSE	FALSE
11			TRIM68	ENSG00000167333	ENST00000531101	ENSE00002149967	4608027	4608204	1	-1	-1
11	4603241	4603340	TRIM68	ENSG00000167333	ENST00000531101	ENSE00002193554	4603241	4603340	3	0	1
11	4602369	4602406	TRIM68	ENSG00000167333	ENST00000531101	ENSE00002171977	4602152	4602406	4	1	-1
11			TRIM68	ENSG00000167333	ENST00000531101	ENSE00003559595	4601664	4601686	5	-1	-1				TRUE
11			TRIM68	ENSG00000167333	ENST00000531101	ENSE00003497548	4601027	4601127	6	-1	-1				TRUE
11			TRIM68	ENSG00000167333	ENST00000531101	ENSE00002159436	4598780	4600826	7	-1	-1
11			TRIM68	ENSG00000167333	ENST00000533021	ENSE00002156076	4608027	4608138	1	-1	-1						IPR042656, IPR017907, IPR013083, IPR001841	TRIM68_RING-HC, Znf_RING_CS, Znf_RING/FYVE/PHD, Znf_RING	FALSE	FALSE
11	4602244	4602412	TRIM68	ENSG00000167333	ENST00000533021	ENSE00002176073	4602244	4602412	3	0	1						IPR042656, IPR017907, IPR013083, IPR001841	TRIM68_RING-HC, Znf_RING_CS, Znf_RING/FYVE/PHD, Znf_RING	FALSE	FALSE
11	4988212	4988310	MMP26	ENSG00000167346	ENST00000300762	ENSE00001112208	4988194	4988310	1	-1	0						IPR033739, IPR028736, IPR024079, IPR021190, IPR006026	M10A_MMP, MMP26, MetalloPept_cat_dom_sf, Pept_M10A, Peptidase_Metallo	FALSE	FALSE
11	4989648	4989868	MMP26	ENSG00000167346	ENST00000300762	ENSE00001112210	4989648	4989868	2	0	2						IPR033739, IPR028736, IPR024079, IPR021190, IPR006026, IPR001818, IPR033739, IPR028736, IPR024079, IPR021190, IPR006026	M10A_MMP, MMP26, MetalloPept_cat_dom_sf, Pept_M10A, Peptidase_Metallo, Pept_M10_metallopeptidase, M10A_MMP, MMP26, MetalloPept_cat_dom_sf, Pept_M10A, Peptidase_Metallo	FALSE	FALSE
11	4990598	4990746	MMP26	ENSG00000167346	ENST00000300762	ENSE00001112215	4990598	4990746	3	2	1						IPR033739, IPR028736, IPR024079, IPR021190, IPR006026	M10A_MMP, MMP26, MetalloPept_cat_dom_sf, Pept_M10A, Peptidase_Metallo	FALSE	FALSE
11	4991371	4991496	MMP26	ENSG00000167346	ENST00000300762	ENSE00001112212	4991371	4991496	4	1	1		TRUE				IPR033739, IPR028736, IPR024079, IPR021190, IPR006026	M10A_MMP, MMP26, MetalloPept_cat_dom_sf, Pept_M10A, Peptidase_Metallo	FALSE	FALSE
11	4991964	4992125	MMP26	ENSG00000167346	ENST00000300762	ENSE00001112213	4991964	4992125	5	1	1		TRUE				IPR033739, IPR028736, IPR024079, IPR021190, IPR006026	M10A_MMP, MMP26, MetalloPept_cat_dom_sf, Pept_M10A, Peptidase_Metallo	FALSE	FALSE
11	4992214	4992242	MMP26	ENSG00000167346	ENST00000300762	ENSE00001112207	4992214	4992427	6	1	-1						IPR033739, IPR028736, IPR024079, IPR021190, IPR006026	M10A_MMP, MMP26, MetalloPept_cat_dom_sf, Pept_M10A, Peptidase_Metallo	FALSE	FALSE
11			MMP26	ENSG00000167346	ENST00000380390	ENSE00001484815	4767270	4767341	1	-1	-1				TRUE		IPR033739, IPR028736, IPR024079, IPR021190, IPR006026	M10A_MMP, MMP26, MetalloPept_cat_dom_sf, Pept_M10A, Peptidase_Metallo	FALSE	FALSE
11	4988212	4988310	MMP26	ENSG00000167346	ENST00000380390	ENSE00001484812	4988068	4988310	2	-1	0						IPR033739, IPR028736, IPR024079, IPR021190, IPR006026	M10A_MMP, MMP26, MetalloPept_cat_dom_sf, Pept_M10A, Peptidase_Metallo	FALSE	FALSE
11	4992214	4992242	MMP26	ENSG00000167346	ENST00000380390	ENSE00001484767	4992214	4992429	7	1	-1						IPR033739, IPR028736, IPR024079, IPR021190, IPR006026	M10A_MMP, MMP26, MetalloPept_cat_dom_sf, Pept_M10A, Peptidase_Metallo	FALSE	FALSE
11	5342586	5343524	OR51B5	ENSG00000167355	ENST00000300773	ENSE00001112240	5342586	5343524	1	0	0						IPR017452, IPR000725	GPCR_Rhodpsn_7TM, Olfact_rcpt	FALSE	FALSE
11			OR51B5	ENSG00000167355	ENST00000418729	ENSE00001796453	5505569	5505652	1	-1	-1
11			OR51B5	ENSG00000167355	ENST00000418729	ENSE00001656798	5346876	5346910	2	-1	-1				TRUE
11			OR51B5	ENSG00000167355	ENST00000418729	ENSE00001672416	5346262	5346353	3	-1	-1				TRUE
11			OR51B5	ENSG00000167355	ENST00000418729	ENSE00003486147	5345773	5345899	4	-1	-1				TRUE
11	5342942	5343524	OR51B5	ENSG00000167355	ENST00000418729	ENSE00001762914	5342942	5343629	5	-1	1
11	5440570	5441514	OR51I1	ENSG00000167359	ENST00000380211	ENSE00001484111	5440570	5441514	1	0	0						IPR017452, IPR000725	GPCR_Rhodpsn_7TM, Olfact_rcpt	FALSE	FALSE
11	5422201	5423154	OR51Q1	ENSG00000167360	ENST00000300778	ENSE00001276439	5422111	5423206	1	-1	-1						IPR017452, IPR000725	GPCR_Rhodpsn_7TM, Olfact_rcpt	FALSE	FALSE
11	63986457	63986514	OTUB1	ENSG00000167770	ENST00000422031	ENSE00003551104	63985853	63986514	1	-1	1						IPR042468, IPR042467, IPR038765, IPR030298, IPR019400, IPR016615	Peptidase_C65_otubain_sub1, Peptidase_C65_otubain_sub2, Papain-like_cys_pep_sf, OTUB1, Peptidase_C65_otubain, Otubain	FALSE	FALSE
11	63988337	63988398	OTUB1	ENSG00000167770	ENST00000422031	ENSE00003477837	63988337	63988398	2	1	0						IPR042468, IPR042467, IPR038765, IPR030298, IPR019400, IPR016615	Peptidase_C65_otubain_sub1, Peptidase_C65_otubain_sub2, Papain-like_cys_pep_sf, OTUB1, Peptidase_C65_otubain, Otubain	FALSE	FALSE
11	63988654	63988752	OTUB1	ENSG00000167770	ENST00000422031	ENSE00003586610	63988654	63988752	3	0	0	TRUE					IPR042468, IPR042467, IPR038765, IPR030298, IPR019400, IPR016615	Peptidase_C65_otubain_sub1, Peptidase_C65_otubain_sub2, Papain-like_cys_pep_sf, OTUB1, Peptidase_C65_otubain, Otubain	FALSE	FALSE
11	63996530	63996648	OTUB1	ENSG00000167770	ENST00000422031	ENSE00003619574	63996530	63996648	4	0	2						IPR042468, IPR042467, IPR038765, IPR030298, IPR019400, IPR016615	Peptidase_C65_otubain_sub1, Peptidase_C65_otubain_sub2, Papain-like_cys_pep_sf, OTUB1, Peptidase_C65_otubain, Otubain	FALSE	FALSE
11	63996854	63996941	OTUB1	ENSG00000167770	ENST00000422031	ENSE00003733508	63996854	63996941	5	2	0						IPR042468, IPR042467, IPR038765, IPR030298, IPR019400, IPR016615	Peptidase_C65_otubain_sub1, Peptidase_C65_otubain_sub2, Papain-like_cys_pep_sf, OTUB1, Peptidase_C65_otubain, Otubain	FALSE	FALSE
11	63997050	63997244	OTUB1	ENSG00000167770	ENST00000422031	ENSE00003694564	63997050	63997244	6	0	0	TRUE					IPR042468, IPR042467, IPR038765, IPR030298, IPR019400, IPR016615	Peptidase_C65_otubain_sub1, Peptidase_C65_otubain_sub2, Papain-like_cys_pep_sf, OTUB1, Peptidase_C65_otubain, Otubain	FALSE	FALSE
11	63997349	63997546	OTUB1	ENSG00000167770	ENST00000422031	ENSE00003725463	63997349	63998420	7	0	-1						IPR042468, IPR042467, IPR038765, IPR030298, IPR019400, IPR016615	Peptidase_C65_otubain_sub1, Peptidase_C65_otubain_sub2, Papain-like_cys_pep_sf, OTUB1, Peptidase_C65_otubain, Otubain	FALSE	FALSE
11			OTUB1	ENSG00000167770	ENST00000428192	ENSE00003526374	63986012	63986238	1	-1	-1				TRUE		IPR042468, IPR042467, IPR038765, IPR030298, IPR019400, IPR016615	Peptidase_C65_otubain_sub1, Peptidase_C65_otubain_sub2, Papain-like_cys_pep_sf, OTUB1, Peptidase_C65_otubain, Otubain	FALSE	FALSE
11	63986457	63986514	OTUB1	ENSG00000167770	ENST00000428192	ENSE00003575782	63986361	63986514	2	-1	1						IPR042468, IPR042467, IPR038765, IPR030298, IPR019400, IPR016615	Peptidase_C65_otubain_sub1, Peptidase_C65_otubain_sub2, Papain-like_cys_pep_sf, OTUB1, Peptidase_C65_otubain, Otubain	FALSE	FALSE
11	63996857	63996941	OTUB1	ENSG00000167770	ENST00000428192	ENSE00001116809	63996857	63996941	6	2	0						IPR042468, IPR042467, IPR038765, IPR030298, IPR019400	Peptidase_C65_otubain_sub1, Peptidase_C65_otubain_sub2, Papain-like_cys_pep_sf, OTUB1, Peptidase_C65_otubain	FALSE	FALSE
11	63997349	63997546	OTUB1	ENSG00000167770	ENST00000428192	ENSE00001659855	63997349	63997703	8	0	-1						IPR042468, IPR042467, IPR038765, IPR030298, IPR019400, IPR016615	Peptidase_C65_otubain_sub1, Peptidase_C65_otubain_sub2, Papain-like_cys_pep_sf, OTUB1, Peptidase_C65_otubain, Otubain	FALSE	FALSE
11	63986457	63986514	OTUB1	ENSG00000167770	ENST00000535715	ENSE00002294768	63986005	63986514	1	-1	1						IPR042468, IPR042467, IPR038765, IPR030298, IPR019400	Peptidase_C65_otubain_sub1, Peptidase_C65_otubain_sub2, Papain-like_cys_pep_sf, OTUB1, Peptidase_C65_otubain	FALSE	FALSE
11	63997349	63997426	OTUB1	ENSG00000167770	ENST00000535715	ENSE00002245988	63997349	63997426	7	0	0						IPR042468, IPR042467, IPR038765, IPR030298, IPR019400	Peptidase_C65_otubain_sub1, Peptidase_C65_otubain_sub2, Papain-like_cys_pep_sf, OTUB1, Peptidase_C65_otubain	FALSE	FALSE
11	63997687	63997768	OTUB1	ENSG00000167770	ENST00000535715	ENSE00002254683	63997687	63997768	8	0	1						IPR042468, IPR042467, IPR038765, IPR030298, IPR019400	Peptidase_C65_otubain_sub1, Peptidase_C65_otubain_sub2, Papain-like_cys_pep_sf, OTUB1, Peptidase_C65_otubain	FALSE	FALSE
11	64001456	64001520	OTUB1	ENSG00000167770	ENST00000535715	ENSE00002317635	64001456	64001520	9	1	0						IPR042468, IPR042467, IPR038765, IPR030298, IPR019400	Peptidase_C65_otubain_sub1, Peptidase_C65_otubain_sub2, Papain-like_cys_pep_sf, OTUB1, Peptidase_C65_otubain	FALSE	FALSE
11	64001716	64001733	OTUB1	ENSG00000167770	ENST00000535715	ENSE00002271680	64001716	64001811	10	0	-1						IPR042468, IPR042467, IPR038765, IPR030298, IPR019400	Peptidase_C65_otubain_sub1, Peptidase_C65_otubain_sub2, Papain-like_cys_pep_sf, OTUB1, Peptidase_C65_otubain	FALSE	FALSE
11	63986457	63986514	OTUB1	ENSG00000167770	ENST00000538426	ENSE00002216282	63986413	63986514	1	-1	1						IPR042468, IPR042467, IPR038765, IPR030298, IPR019400, IPR016615	Peptidase_C65_otubain_sub1, Peptidase_C65_otubain_sub2, Papain-like_cys_pep_sf, OTUB1, Peptidase_C65_otubain, Otubain	FALSE	FALSE
11	63997349	63997546	OTUB1	ENSG00000167770	ENST00000538426	ENSE00002266669	63997349	63998415	7	0	-1						IPR042468, IPR042467, IPR038765, IPR030298, IPR019400, IPR016615	Peptidase_C65_otubain_sub1, Peptidase_C65_otubain_sub2, Papain-like_cys_pep_sf, OTUB1, Peptidase_C65_otubain, Otubain	FALSE	FALSE
11	63986457	63986514	OTUB1	ENSG00000167770	ENST00000541478	ENSE00002229261	63985997	63986514	1	-1	1						IPR042467, IPR038765, IPR030298, IPR019400	Peptidase_C65_otubain_sub2, Papain-like_cys_pep_sf, OTUB1, Peptidase_C65_otubain	FALSE	FALSE
11	63997349	63997546	OTUB1	ENSG00000167770	ENST00000541478	ENSE00002215132	63997349	63998376	4	0	-1						IPR042467, IPR038765, IPR030298, IPR019400	Peptidase_C65_otubain_sub2, Papain-like_cys_pep_sf, OTUB1, Peptidase_C65_otubain	FALSE	FALSE
11	63986457	63986514	OTUB1	ENSG00000167770	ENST00000543004	ENSE00002252398	63986446	63986514	1	-1	1						IPR042468, IPR042467, IPR038765, IPR030298, IPR019400, IPR016615	Peptidase_C65_otubain_sub1, Peptidase_C65_otubain_sub2, Papain-like_cys_pep_sf, OTUB1, Peptidase_C65_otubain, Otubain	FALSE	FALSE
11	63988627	63988752	OTUB1	ENSG00000167770	ENST00000543004	ENSE00002290489	63988627	63988752	3	0	0						IPR042468, IPR042467, IPR038765, IPR030298, IPR019400, IPR016615	Peptidase_C65_otubain_sub1, Peptidase_C65_otubain_sub2, Papain-like_cys_pep_sf, OTUB1, Peptidase_C65_otubain, Otubain	FALSE	FALSE
11	63997349	63997546	OTUB1	ENSG00000167770	ENST00000543004	ENSE00002303101	63997349	63998339	7	0	-1						IPR042468, IPR042467, IPR038765, IPR030298, IPR019400, IPR016615	Peptidase_C65_otubain_sub1, Peptidase_C65_otubain_sub2, Papain-like_cys_pep_sf, OTUB1, Peptidase_C65_otubain, Otubain	FALSE	FALSE
11			OTUB1	ENSG00000167770	ENST00000543988	ENSE00002233939	63986842	63987038	1	-1	-1				TRUE		IPR042468, IPR042467, IPR038765, IPR030298, IPR019400, IPR016615	Peptidase_C65_otubain_sub1, Peptidase_C65_otubain_sub2, Papain-like_cys_pep_sf, OTUB1, Peptidase_C65_otubain, Otubain	FALSE	FALSE
11	63988369	63988398	OTUB1	ENSG00000167770	ENST00000543988	ENSE00003568372	63988337	63988398	2	-1	0						IPR042468, IPR042467, IPR038765, IPR030298, IPR019400, IPR016615	Peptidase_C65_otubain_sub1, Peptidase_C65_otubain_sub2, Papain-like_cys_pep_sf, OTUB1, Peptidase_C65_otubain, Otubain	FALSE	FALSE
11	63997349	63997546	OTUB1	ENSG00000167770	ENST00000543988	ENSE00002244137	63997349	63997850	7	0	-1						IPR042468, IPR042467, IPR038765, IPR030298, IPR019400, IPR016615	Peptidase_C65_otubain_sub1, Peptidase_C65_otubain_sub2, Papain-like_cys_pep_sf, OTUB1, Peptidase_C65_otubain, Otubain	FALSE	FALSE
11	63916330	63916456	RCOR2	ENSG00000167771	ENST00000301459	ENSE00001293358	63916330	63917164	1	-1	1						IPR017884, IPR009057, IPR001005	SANT_dom, Homeobox-like_sf, SANT/Myb	FALSE	FALSE
11	63915555	63915611	RCOR2	ENSG00000167771	ENST00000301459	ENSE00001315505	63915555	63915611	2	1	1		TRUE				IPR017884, IPR009057, IPR001005	SANT_dom, Homeobox-like_sf, SANT/Myb	FALSE	FALSE
11	63915178	63915258	RCOR2	ENSG00000167771	ENST00000301459	ENSE00001289663	63915178	63915258	3	1	1		TRUE				IPR017884, IPR009057, IPR001005	SANT_dom, Homeobox-like_sf, SANT/Myb	FALSE	FALSE
11	63914902	63914954	RCOR2	ENSG00000167771	ENST00000301459	ENSE00001743033	63914902	63914954	4	1	0						IPR017884, IPR009057, IPR001005	SANT_dom, Homeobox-like_sf, SANT/Myb	FALSE	FALSE
11	63914655	63914816	RCOR2	ENSG00000167771	ENST00000301459	ENSE00001290949	63914655	63914816	5	0	0	TRUE					IPR017884, IPR009057, IPR001005	SANT_dom, Homeobox-like_sf, SANT/Myb	FALSE	FALSE
11	63914417	63914541	RCOR2	ENSG00000167771	ENST00000301459	ENSE00001291194	63914417	63914541	6	0	2						IPR017884, IPR009057, IPR001005	SANT_dom, Homeobox-like_sf, SANT/Myb	FALSE	FALSE
11	63914261	63914330	RCOR2	ENSG00000167771	ENST00000301459	ENSE00001311715	63914261	63914330	7	2	0						IPR017884, IPR009057, IPR001005	SANT_dom, Homeobox-like_sf, SANT/Myb	FALSE	FALSE
11	63913954	63914169	RCOR2	ENSG00000167771	ENST00000301459	ENSE00001278208	63913954	63914169	8	0	0	TRUE					IPR017884, IPR009057, IPR001005	SANT_dom, Homeobox-like_sf, SANT/Myb	FALSE	FALSE
11	63912870	63912947	RCOR2	ENSG00000167771	ENST00000301459	ENSE00001116859	63912870	63912947	9	0	0	TRUE					IPR017884, IPR009057, IPR001005	SANT_dom, Homeobox-like_sf, SANT/Myb	FALSE	FALSE
11	63912676	63912733	RCOR2	ENSG00000167771	ENST00000301459	ENSE00003686779	63912676	63912733	10	0	1						IPR017884, IPR009057, IPR001005	SANT_dom, Homeobox-like_sf, SANT/Myb	FALSE	FALSE
11	63912305	63912534	RCOR2	ENSG00000167771	ENST00000301459	ENSE00001116860	63912305	63912534	11	1	0						IPR017884, IPR009057, IPR001005	SANT_dom, Homeobox-like_sf, SANT/Myb	FALSE	FALSE
11	63911865	63912179	RCOR2	ENSG00000167771	ENST00000301459	ENSE00001278199	63911230	63912179	12	0	-1						IPR017884, IPR009057, IPR001005	SANT_dom, Homeobox-like_sf, SANT/Myb	FALSE	FALSE
11	67523285	67523326	CABP2	ENSG00000167791	ENST00000294288	ENSE00003890089	67523285	67523446	1	-1	0						IPR043582, IPR018247, IPR015754, IPR011992	CaBP1/2/4/5, EF_Hand_1_Ca_BS, Ca-bd_2, EF-hand-dom_pair	FALSE	FALSE
11	67522546	67522716	CABP2	ENSG00000167791	ENST00000294288	ENSE00001064172	67522546	67522716	2	0	0	TRUE					IPR043582, IPR018247, IPR015754, IPR011992	CaBP1/2/4/5, EF_Hand_1_Ca_BS, Ca-bd_2, EF-hand-dom_pair	FALSE	FALSE
11	67521952	67521982	CABP2	ENSG00000167791	ENST00000294288	ENSE00003580948	67521952	67521982	3	0	1						IPR043582, IPR018247, IPR015754, IPR011992	CaBP1/2/4/5, EF_Hand_1_Ca_BS, Ca-bd_2, EF-hand-dom_pair	FALSE	FALSE
11	67521025	67521159	CABP2	ENSG00000167791	ENST00000294288	ENSE00003535704	67521025	67521159	4	1	1		TRUE				IPR043582, IPR018247, IPR015754, IPR011992	CaBP1/2/4/5, EF_Hand_1_Ca_BS, Ca-bd_2, EF-hand-dom_pair	FALSE	FALSE
11	67520051	67520160	CABP2	ENSG00000167791	ENST00000294288	ENSE00003526118	67520051	67520160	5	1	0						IPR043582, IPR018247, IPR015754, IPR011992	CaBP1/2/4/5, EF_Hand_1_Ca_BS, Ca-bd_2, EF-hand-dom_pair	FALSE	FALSE
11	67519793	67519940	CABP2	ENSG00000167791	ENST00000294288	ENSE00003475477	67519793	67519940	6	0	1						IPR043582, IPR018247, IPR015754, IPR011992	CaBP1/2/4/5, EF_Hand_1_Ca_BS, Ca-bd_2, EF-hand-dom_pair	FALSE	FALSE
11	67519139	67519164	CABP2	ENSG00000167791	ENST00000294288	ENSE00002288874	67518912	67519164	7	1	-1						IPR043582, IPR018247, IPR015754, IPR011992	CaBP1/2/4/5, EF_Hand_1_Ca_BS, Ca-bd_2, EF-hand-dom_pair	FALSE	FALSE
11	67523285	67523326	CABP2	ENSG00000167791	ENST00000353903	ENSE00002300516	67523285	67523396	1	-1	0						IPR043582, IPR018247, IPR015754, IPR011992	CaBP1/2/4/5, EF_Hand_1_Ca_BS, Ca-bd_2, EF-hand-dom_pair	FALSE	FALSE
11	67523285	67523326	CABP2	ENSG00000167791	ENST00000545205	ENSE00001409270	67523285	67523614	1	-1	0
11	67522542	67522716	CABP2	ENSG00000167791	ENST00000545205	ENSE00002241244	67522542	67522716	2	0	1
11	67521981	67521982	CABP2	ENSG00000167791	ENST00000545205	ENSE00003578088	67521952	67521982	3	1	-1
11			CABP2	ENSG00000167791	ENST00000545205	ENSE00003568597	67521025	67521159	4	-1	-1				TRUE
11			CABP2	ENSG00000167791	ENST00000545205	ENSE00003547398	67520051	67520160	5	-1	-1				TRUE
11			CABP2	ENSG00000167791	ENST00000545205	ENSE00003566564	67519793	67519940	6	-1	-1				TRUE
11			CABP2	ENSG00000167791	ENST00000545205	ENSE00002252960	67518916	67519164	7	-1	-1
11	67524212	67524376	CABP2	ENSG00000167791	ENST00000636477	ENSE00003801016	67524212	67524517	1	-1	0						IPR043582, IPR018247, IPR015754, IPR011992	CaBP1/2/4/5, EF_Hand_1_Ca_BS, Ca-bd_2, EF-hand-dom_pair	FALSE	FALSE
11	67519139	67519164	CABP2	ENSG00000167791	ENST00000636477	ENSE00003792343	67518954	67519164	6	1	-1						IPR043582, IPR018247, IPR015754, IPR011992	CaBP1/2/4/5, EF_Hand_1_Ca_BS, Ca-bd_2, EF-hand-dom_pair	FALSE	FALSE
11	67607005	67607076	NDUFV1	ENSG00000167792	ENST00000322776	ENSE00001771732	67606936	67607076	1	-1	0						IPR037225, IPR037207, IPR019575, IPR019554, IPR011538, IPR011537	Nuo51_FMN-bd_sf, Nuop51_4Fe4S-bd_sf, Nuop51_4Fe4S-bd, Soluble_ligand-bd, Nuo51_FMN-bd, NADH-UbQ_OxRdtase_suF	FALSE	FALSE
11	67608396	67608478	NDUFV1	ENSG00000167792	ENST00000322776	ENSE00003566313	67608396	67608478	2	0	2						IPR037225, IPR037207, IPR019575, IPR019554, IPR011538, IPR011537	Nuo51_FMN-bd_sf, Nuop51_4Fe4S-bd_sf, Nuop51_4Fe4S-bd, Soluble_ligand-bd, Nuo51_FMN-bd, NADH-UbQ_OxRdtase_suF	FALSE	FALSE
11	67608552	67608722	NDUFV1	ENSG00000167792	ENST00000322776	ENSE00003515070	67608552	67608722	3	2	2			TRUE			IPR037225, IPR037207, IPR019575, IPR019554, IPR011538, IPR011537	Nuo51_FMN-bd_sf, Nuop51_4Fe4S-bd_sf, Nuop51_4Fe4S-bd, Soluble_ligand-bd, Nuo51_FMN-bd, NADH-UbQ_OxRdtase_suF	FALSE	FALSE
11	67609452	67609635	NDUFV1	ENSG00000167792	ENST00000322776	ENSE00003464641	67609452	67609635	4	2	0						IPR037225, IPR037207, IPR019575, IPR019554, IPR011538, IPR011537	Nuo51_FMN-bd_sf, Nuop51_4Fe4S-bd_sf, Nuop51_4Fe4S-bd, Soluble_ligand-bd, Nuo51_FMN-bd, NADH-UbQ_OxRdtase_suF	FALSE	FALSE
11	67610381	67610570	NDUFV1	ENSG00000167792	ENST00000322776	ENSE00003561301	67610381	67610570	5	0	1						IPR037225, IPR037207, IPR019575, IPR019554, IPR011538, IPR011537	Nuo51_FMN-bd_sf, Nuop51_4Fe4S-bd_sf, Nuop51_4Fe4S-bd, Soluble_ligand-bd, Nuo51_FMN-bd, NADH-UbQ_OxRdtase_suF	FALSE	FALSE
11	67610995	67611207	NDUFV1	ENSG00000167792	ENST00000322776	ENSE00003571913	67610995	67611207	6	1	1		TRUE				IPR037225, IPR037207, IPR019575, IPR019554, IPR011538, IPR011537	Nuo51_FMN-bd_sf, Nuop51_4Fe4S-bd_sf, Nuop51_4Fe4S-bd, Soluble_ligand-bd, Nuo51_FMN-bd, NADH-UbQ_OxRdtase_suF	FALSE	FALSE
11	67611403	67611569	NDUFV1	ENSG00000167792	ENST00000322776	ENSE00003501994	67611403	67611569	7	1	0						IPR037225, IPR037207, IPR019575, IPR019554, IPR011538, IPR011537	Nuo51_FMN-bd_sf, Nuop51_4Fe4S-bd_sf, Nuop51_4Fe4S-bd, Soluble_ligand-bd, Nuo51_FMN-bd, NADH-UbQ_OxRdtase_suF	FALSE	FALSE
11	67611897	67611978	NDUFV1	ENSG00000167792	ENST00000322776	ENSE00003504134	67611897	67611978	8	0	1						IPR037225, IPR037207, IPR019575, IPR019554, IPR011538, IPR011537	Nuo51_FMN-bd_sf, Nuop51_4Fe4S-bd_sf, Nuop51_4Fe4S-bd, Soluble_ligand-bd, Nuo51_FMN-bd, NADH-UbQ_OxRdtase_suF	FALSE	FALSE
11	67612120	67612265	NDUFV1	ENSG00000167792	ENST00000322776	ENSE00003532227	67612120	67612265	9	1	0						IPR037225, IPR037207, IPR019575, IPR019554, IPR011538, IPR011537	Nuo51_FMN-bd_sf, Nuop51_4Fe4S-bd_sf, Nuop51_4Fe4S-bd, Soluble_ligand-bd, Nuo51_FMN-bd, NADH-UbQ_OxRdtase_suF	FALSE	FALSE
11	67612372	67612458	NDUFV1	ENSG00000167792	ENST00000322776	ENSE00003836838	67612372	67612554	10	0	-1						IPR037225, IPR037207, IPR019575, IPR019554, IPR011538, IPR011537	Nuo51_FMN-bd_sf, Nuop51_4Fe4S-bd_sf, Nuop51_4Fe4S-bd, Soluble_ligand-bd, Nuo51_FMN-bd, NADH-UbQ_OxRdtase_suF	FALSE	FALSE
11	67607005	67607055	NDUFV1	ENSG00000167792	ENST00000415352	ENSE00002146158	67606944	67607055	1	-1	0						IPR037225, IPR037207, IPR019575, IPR019554, IPR011538, IPR011537	Nuo51_FMN-bd_sf, Nuop51_4Fe4S-bd_sf, Nuop51_4Fe4S-bd, Soluble_ligand-bd, Nuo51_FMN-bd, NADH-UbQ_OxRdtase_suF	FALSE	FALSE
11	67612372	67612458	NDUFV1	ENSG00000167792	ENST00000415352	ENSE00003565755	67612372	67612535	10	0	-1						IPR037225, IPR037207, IPR019575, IPR019554, IPR011538, IPR011537	Nuo51_FMN-bd_sf, Nuop51_4Fe4S-bd_sf, Nuop51_4Fe4S-bd, Soluble_ligand-bd, Nuo51_FMN-bd, NADH-UbQ_OxRdtase_suF	FALSE	FALSE
11	67611006	67611207	NDUFV1	ENSG00000167792	ENST00000527355	ENSE00002150485	67611006	67611207	1	0	1
11	67612120	67612134	NDUFV1	ENSG00000167792	ENST00000527355	ENSE00003558656	67612120	67612265	3	0	-1
11			NDUFV1	ENSG00000167792	ENST00000527355	ENSE00003610484	67612372	67612535	4	-1	-1
11			NDUFV1	ENSG00000167792	ENST00000528314	ENSE00002164962	67608226	67608478	1	-1	-1				TRUE		IPR037225, IPR011538	Nuo51_FMN-bd_sf, Nuo51_FMN-bd	FALSE	FALSE
11	67608700	67608722	NDUFV1	ENSG00000167792	ENST00000528314	ENSE00003682618	67608552	67608722	2	-1	2						IPR037225, IPR037207, IPR019575, IPR019554, IPR011538, IPR011537	Nuo51_FMN-bd_sf, Nuop51_4Fe4S-bd_sf, Nuop51_4Fe4S-bd, Soluble_ligand-bd, Nuo51_FMN-bd, NADH-UbQ_OxRdtase_suF	FALSE	FALSE
11	67609452	67609586	NDUFV1	ENSG00000167792	ENST00000528314	ENSE00002177774	67609452	67609586	3	2	2						IPR037225, IPR011538	Nuo51_FMN-bd_sf, Nuo51_FMN-bd	FALSE	FALSE
11			NDUFV1	ENSG00000167792	ENST00000528328	ENSE00002175207	67606933	67607076	1	-1	-1						IPR037225	Nuo51_FMN-bd_sf	FALSE	FALSE
11	67607472	67607496	NDUFV1	ENSG00000167792	ENST00000528328	ENSE00002183600	67607366	67607496	2	-1	1						IPR037225	Nuo51_FMN-bd_sf	FALSE	FALSE
11	67608400	67608478	NDUFV1	ENSG00000167792	ENST00000528328	ENSE00003600369	67608400	67608478	3	1	2						IPR037225	Nuo51_FMN-bd_sf	FALSE	FALSE
11	67608552	67608674	NDUFV1	ENSG00000167792	ENST00000528328	ENSE00002201734	67608552	67608674	4	2	2						IPR037225	Nuo51_FMN-bd_sf	FALSE	FALSE
11	67607005	67607076	NDUFV1	ENSG00000167792	ENST00000529867	ENSE00003682896	67606958	67607076	1	-1	0						IPR037225, IPR011538	Nuo51_FMN-bd_sf, Nuo51_FMN-bd	FALSE	FALSE
11	67608432	67608478	NDUFV1	ENSG00000167792	ENST00000529867	ENSE00002141676	67608432	67608478	2	0	2						IPR037225, IPR011538	Nuo51_FMN-bd_sf, Nuo51_FMN-bd	FALSE	FALSE
11	67610381	67610441	NDUFV1	ENSG00000167792	ENST00000529867	ENSE00002153885	67610381	67610441	5	0	1						IPR037225, IPR011538	Nuo51_FMN-bd_sf, Nuo51_FMN-bd	FALSE	FALSE
11	67607005	67607049	NDUFV1	ENSG00000167792	ENST00000529927	ENSE00002147237	67606940	67607049	1	-1	0						IPR037225, IPR037207, IPR019575, IPR019554, IPR011538, IPR011537	Nuo51_FMN-bd_sf, Nuop51_4Fe4S-bd_sf, Nuop51_4Fe4S-bd, Soluble_ligand-bd, Nuo51_FMN-bd, NADH-UbQ_OxRdtase_suF	FALSE	FALSE
11	67612372	67612458	NDUFV1	ENSG00000167792	ENST00000529927	ENSE00003461309	67612372	67612528	10	0	-1						IPR037225, IPR037207, IPR019575, IPR019554, IPR011538, IPR011537	Nuo51_FMN-bd_sf, Nuop51_4Fe4S-bd_sf, Nuop51_4Fe4S-bd, Soluble_ligand-bd, Nuo51_FMN-bd, NADH-UbQ_OxRdtase_suF	FALSE	FALSE
11			NDUFV1	ENSG00000167792	ENST00000530638	ENSE00002142656	67606961	67607076	1	-1	-1				TRUE		IPR037225, IPR011538	Nuo51_FMN-bd_sf, Nuo51_FMN-bd	FALSE	FALSE
11	67608433	67608478	NDUFV1	ENSG00000167792	ENST00000530638	ENSE00003529479	67608400	67608478	2	-1	1						IPR037225, IPR011538	Nuo51_FMN-bd_sf, Nuo51_FMN-bd	FALSE	FALSE
11	67608560	67608722	NDUFV1	ENSG00000167792	ENST00000530638	ENSE00002167158	67608560	67608722	3	1	2						IPR037225, IPR011538	Nuo51_FMN-bd_sf, Nuo51_FMN-bd	FALSE	FALSE
11	67610381	67610420	NDUFV1	ENSG00000167792	ENST00000530638	ENSE00002144225	67610381	67610420	5	0	1						IPR037225, IPR011538	Nuo51_FMN-bd_sf, Nuo51_FMN-bd	FALSE	FALSE
11			NDUFV1	ENSG00000167792	ENST00000532244	ENSE00002187211	67606927	67607076	1	-1	-1						IPR037225, IPR011538, IPR011537	Nuo51_FMN-bd_sf, Nuo51_FMN-bd, NADH-UbQ_OxRdtase_suF	FALSE	FALSE
11			NDUFV1	ENSG00000167792	ENST00000532244	ENSE00003603697	67608400	67608478	2	-1	-1						IPR037225, IPR011538, IPR011537	Nuo51_FMN-bd_sf, Nuo51_FMN-bd, NADH-UbQ_OxRdtase_suF	FALSE	FALSE
11	67610381	67610582	NDUFV1	ENSG00000167792	ENST00000532244	ENSE00002171149	67610381	67610582	5	0	1						IPR037225, IPR011538, IPR011537	Nuo51_FMN-bd_sf, Nuo51_FMN-bd, NADH-UbQ_OxRdtase_suF	FALSE	FALSE
11			NDUFV1	ENSG00000167792	ENST00000532303	ENSE00002186391	67606900	67607076	1	-1	-1						IPR037225, IPR037207, IPR019575, IPR019554, IPR011538, IPR011537	Nuo51_FMN-bd_sf, Nuop51_4Fe4S-bd_sf, Nuop51_4Fe4S-bd, Soluble_ligand-bd, Nuo51_FMN-bd, NADH-UbQ_OxRdtase_suF	FALSE	FALSE
11	67612372	67612458	NDUFV1	ENSG00000167792	ENST00000532303	ENSE00001185434	67612372	67612534	9	0	-1						IPR037225, IPR037207, IPR019575, IPR019554, IPR011538, IPR011537	Nuo51_FMN-bd_sf, Nuop51_4Fe4S-bd_sf, Nuop51_4Fe4S-bd, Soluble_ligand-bd, Nuo51_FMN-bd, NADH-UbQ_OxRdtase_suF	FALSE	FALSE
11			NDUFV1	ENSG00000167792	ENST00000532343	ENSE00002169066	67606944	67607049	1	-1	-1						IPR037225, IPR011538	Nuo51_FMN-bd_sf, Nuo51_FMN-bd	FALSE	FALSE
11	67610381	67610460	NDUFV1	ENSG00000167792	ENST00000532343	ENSE00002167058	67610381	67610460	5	0	2						IPR037225, IPR011538	Nuo51_FMN-bd_sf, Nuo51_FMN-bd	FALSE	FALSE
11	67608396	67608457	NDUFV1	ENSG00000167792	ENST00000533075	ENSE00002148346	67608396	67608457	2	0	2						IPR037225, IPR011538	Nuo51_FMN-bd_sf, Nuo51_FMN-bd	FALSE	FALSE
11	67610381	67610426	NDUFV1	ENSG00000167792	ENST00000533075	ENSE00002195883	67610381	67610426	5	0	1						IPR037225, IPR011538	Nuo51_FMN-bd_sf, Nuo51_FMN-bd	FALSE	FALSE
11	67610393	67610570	NDUFV1	ENSG00000167792	ENST00000533919	ENSE00002178060	67610393	67610570	1	0	1
11	67611477	67611487	NDUFV1	ENSG00000167792	ENST00000533919	ENSE00002184966	67611477	67611569	3	1	-1
11			NDUFV1	ENSG00000167792	ENST00000533919	ENSE00003581362	67611897	67611978	4	-1	-1				TRUE
11			NDUFV1	ENSG00000167792	ENST00000533919	ENSE00003461260	67612120	67612265	5	-1	-1				TRUE
11			NDUFV1	ENSG00000167792	ENST00000533919	ENSE00002159578	67612372	67612433	6	-1	-1
11			NDUFV1	ENSG00000167792	ENST00000647561	ENSE00003840093	67605653	67606044	1	-1	-1				TRUE		IPR037225, IPR037207, IPR019575, IPR019554, IPR011538, IPR011537	Nuo51_FMN-bd_sf, Nuop51_4Fe4S-bd_sf, Nuop51_4Fe4S-bd, Soluble_ligand-bd, Nuo51_FMN-bd, NADH-UbQ_OxRdtase_suF	FALSE	FALSE
11	67607005	67607076	NDUFV1	ENSG00000167792	ENST00000647561	ENSE00003840180	67606360	67607076	2	-1	0						IPR037225, IPR037207, IPR019575, IPR019554, IPR011538, IPR011537	Nuo51_FMN-bd_sf, Nuop51_4Fe4S-bd_sf, Nuop51_4Fe4S-bd, Soluble_ligand-bd, Nuo51_FMN-bd, NADH-UbQ_OxRdtase_suF	FALSE	FALSE
11	67508001	67508082	CDK2AP2	ENSG00000167797	ENST00000301488	ENSE00001167412	67508001	67508162	1	-1	1
11	67507592	67507689	CDK2AP2	ENSG00000167797	ENST00000301488	ENSE00003605861	67507592	67507689	2	1	0
11	67507365	67507497	CDK2AP2	ENSG00000167797	ENST00000301488	ENSE00003556699	67507365	67507497	3	0	1
11	67506945	67507012	CDK2AP2	ENSG00000167797	ENST00000301488	ENSE00001167405	67506497	67507012	4	1	-1
11	67629718	67629911	NUDT8	ENSG00000167799	ENST00000301490	ENSE00001561095	67629718	67629930	1	-1	2						IPR015797	NUDIX_hydrolase-like_dom_sf	FALSE	FALSE
11	67628919	67629051	NUDT8	ENSG00000167799	ENST00000301490	ENSE00001185394	67628919	67629051	2	2	0						IPR015797	NUDIX_hydrolase-like_dom_sf	FALSE	FALSE
11	67628305	67628400	NUDT8	ENSG00000167799	ENST00000301490	ENSE00002189939	67627938	67628400	3	0	-1						IPR015797	NUDIX_hydrolase-like_dom_sf	FALSE	FALSE
11	67629718	67629911	NUDT8	ENSG00000167799	ENST00000376693	ENSE00001185399	67629718	67629937	1	-1	2						IPR015797	NUDIX_hydrolase-like_dom_sf	FALSE	FALSE
11	67628323	67628400	NUDT8	ENSG00000167799	ENST00000376693	ENSE00001471377	67628323	67628400	3	0	0						IPR015797	NUDIX_hydrolase-like_dom_sf	FALSE	FALSE
11	67627946	67628251	NUDT8	ENSG00000167799	ENST00000376693	ENSE00001471375	67627938	67628251	4	0	-1						IPR015797	NUDIX_hydrolase-like_dom_sf	FALSE	FALSE
11	67639466	67639472	TBX10	ENSG00000167800	ENST00000335385	ENSE00001339531	67639466	67639560	1	-1	1						IPR036960, IPR018186, IPR008967	T-box_sf, TF_T-box_CS, p53-like_TF_DNA-bd	FALSE	FALSE
11	67634996	67635263	TBX10	ENSG00000167800	ENST00000335385	ENSE00001339528	67634996	67635263	2	1	2						IPR036960, IPR018186, IPR008967	T-box_sf, TF_T-box_CS, p53-like_TF_DNA-bd	FALSE	FALSE
11	67634816	67634917	TBX10	ENSG00000167800	ENST00000335385	ENSE00001339525	67634816	67634917	3	2	2			TRUE			IPR036960, IPR018186, IPR008967	T-box_sf, TF_T-box_CS, p53-like_TF_DNA-bd	FALSE	FALSE
11	67634189	67634360	TBX10	ENSG00000167800	ENST00000335385	ENSE00001661658	67634189	67634360	4	2	0						IPR036960, IPR018186, IPR008967	T-box_sf, TF_T-box_CS, p53-like_TF_DNA-bd	FALSE	FALSE
11	67632948	67633103	TBX10	ENSG00000167800	ENST00000335385	ENSE00001117174	67632948	67633103	5	0	0	TRUE					IPR036960, IPR018186, IPR008967	T-box_sf, TF_T-box_CS, p53-like_TF_DNA-bd	FALSE	FALSE
11	67632603	67632670	TBX10	ENSG00000167800	ENST00000335385	ENSE00001117168	67632603	67632670	6	0	2						IPR036960, IPR018186, IPR008967	T-box_sf, TF_T-box_CS, p53-like_TF_DNA-bd	FALSE	FALSE
11	67632318	67632412	TBX10	ENSG00000167800	ENST00000335385	ENSE00001167482	67632318	67632412	7	2	1						IPR036960, IPR018186, IPR008967	T-box_sf, TF_T-box_CS, p53-like_TF_DNA-bd	FALSE	FALSE
11	67631605	67631894	TBX10	ENSG00000167800	ENST00000335385	ENSE00001339508	67631303	67631894	8	1	-1						IPR036960, IPR018186, IPR008967	T-box_sf, TF_T-box_CS, p53-like_TF_DNA-bd	FALSE	FALSE
11			OR8J3	ENSG00000167822	ENST00000641913	ENSE00003814056	56140173	56140201	1	-1	-1				TRUE		IPR017452, IPR000725	GPCR_Rhodpsn_7TM, Olfact_rcpt	FALSE	FALSE
11	56136771	56137718	OR8J3	ENSG00000167822	ENST00000641913	ENSE00003814038	56134721	56137738	2	-1	-1						IPR017452, IPR000725	GPCR_Rhodpsn_7TM, Olfact_rcpt	FALSE	FALSE
11	56136771	56137718	OR8J3	ENSG00000167822	ENST00000642058	ENSE00003813011	56134721	56138497	2	-1	-1						IPR017452, IPR000725	GPCR_Rhodpsn_7TM, Olfact_rcpt	FALSE	FALSE
11	55935456	55936400	OR5I1	ENSG00000167825	ENST00000301532	ENSE00001117428	55935456	55936400	1	0	0						IPR017452, IPR000725	GPCR_Rhodpsn_7TM, Olfact_rcpt	FALSE	FALSE
11	61430147	61430182	SDHAF2	ENSG00000167985	ENST00000301761	ENSE00003899034	61430124	61430182	1	-1	0						IPR036714, IPR028882	SDH_sf, SDHAF2	FALSE	FALSE
11	61437625	61437848	SDHAF2	ENSG00000167985	ENST00000301761	ENSE00003475244	61437625	61437848	2	0	2						IPR036714, IPR028882	SDH_sf, SDHAF2	FALSE	FALSE
11	61438004	61438113	SDHAF2	ENSG00000167985	ENST00000301761	ENSE00003629726	61438004	61438113	3	2	1						IPR036714, IPR028882	SDH_sf, SDHAF2	FALSE	FALSE
11	61445941	61446071	SDHAF2	ENSG00000167985	ENST00000301761	ENSE00002244378	61445941	61446733	4	1	-1						IPR036714, IPR028882	SDH_sf, SDHAF2	FALSE	FALSE
11	61332908	61332968	DDB1	ENSG00000167986	ENST00000301764	ENSE00001766096	61332908	61333105	1	-1	1						IPR036322, IPR031297, IPR015943	WD40_repeat_dom_sf, DDB1, WD40/YVTN_repeat-like_dom_sf	FALSE	FALSE
11	61331543	61331691	DDB1	ENSG00000167986	ENST00000301764	ENSE00003611361	61331543	61331691	2	1	0						IPR036322, IPR031297, IPR015943	WD40_repeat_dom_sf, DDB1, WD40/YVTN_repeat-like_dom_sf	FALSE	FALSE
11	61329958	61330074	DDB1	ENSG00000167986	ENST00000301764	ENSE00003488555	61329958	61330074	3	0	0	TRUE					IPR036322, IPR031297, IPR015943	WD40_repeat_dom_sf, DDB1, WD40/YVTN_repeat-like_dom_sf	FALSE	FALSE
11	61329363	61329584	DDB1	ENSG00000167986	ENST00000301764	ENSE00003691599	61329363	61329584	4	0	0	TRUE					IPR036322, IPR031297, IPR015943	WD40_repeat_dom_sf, DDB1, WD40/YVTN_repeat-like_dom_sf	FALSE	FALSE
11	61326779	61326893	DDB1	ENSG00000167986	ENST00000301764	ENSE00003789035	61326779	61326893	5	0	1						IPR036322, IPR031297, IPR015943	WD40_repeat_dom_sf, DDB1, WD40/YVTN_repeat-like_dom_sf	FALSE	FALSE
11	61325611	61325708	DDB1	ENSG00000167986	ENST00000301764	ENSE00003557995	61325611	61325708	6	1	0						IPR036322, IPR031297, IPR015943	WD40_repeat_dom_sf, DDB1, WD40/YVTN_repeat-like_dom_sf	FALSE	FALSE
11	61323979	61324137	DDB1	ENSG00000167986	ENST00000301764	ENSE00003593046	61323979	61324137	7	0	0	TRUE					IPR036322, IPR031297, IPR015943	WD40_repeat_dom_sf, DDB1, WD40/YVTN_repeat-like_dom_sf	FALSE	FALSE
11	61323011	61323094	DDB1	ENSG00000167986	ENST00000301764	ENSE00003487770	61323011	61323094	8	0	0	TRUE					IPR036322, IPR031297, IPR015943	WD40_repeat_dom_sf, DDB1, WD40/YVTN_repeat-like_dom_sf	FALSE	FALSE
11	61322296	61322412	DDB1	ENSG00000167986	ENST00000301764	ENSE00003490913	61322296	61322412	9	0	0	TRUE					IPR036322, IPR031297, IPR015943	WD40_repeat_dom_sf, DDB1, WD40/YVTN_repeat-like_dom_sf	FALSE	FALSE
11	61321595	61321697	DDB1	ENSG00000167986	ENST00000301764	ENSE00003458891	61321595	61321697	10	0	1						IPR036322, IPR031297, IPR015943	WD40_repeat_dom_sf, DDB1, WD40/YVTN_repeat-like_dom_sf	FALSE	FALSE
11	61316492	61316567	DDB1	ENSG00000167986	ENST00000301764	ENSE00003656067	61316492	61316567	11	1	2						IPR036322, IPR031297, IPR015943	WD40_repeat_dom_sf, DDB1, WD40/YVTN_repeat-like_dom_sf	FALSE	FALSE
11	61316285	61316393	DDB1	ENSG00000167986	ENST00000301764	ENSE00003642698	61316285	61316393	12	2	0						IPR036322, IPR031297, IPR015943	WD40_repeat_dom_sf, DDB1, WD40/YVTN_repeat-like_dom_sf	FALSE	FALSE
11	61314308	61314486	DDB1	ENSG00000167986	ENST00000301764	ENSE00003494536	61314308	61314486	13	0	2						IPR036322, IPR031297, IPR015943	WD40_repeat_dom_sf, DDB1, WD40/YVTN_repeat-like_dom_sf	FALSE	FALSE
11	61314047	61314210	DDB1	ENSG00000167986	ENST00000301764	ENSE00003642261	61314047	61314210	14	2	1						IPR036322, IPR031297, IPR015943	WD40_repeat_dom_sf, DDB1, WD40/YVTN_repeat-like_dom_sf	FALSE	FALSE
11	61313862	61313969	DDB1	ENSG00000167986	ENST00000301764	ENSE00001063027	61313862	61313969	15	1	1		TRUE				IPR036322, IPR031297, IPR015943	WD40_repeat_dom_sf, DDB1, WD40/YVTN_repeat-like_dom_sf	FALSE	FALSE
11	61313499	61313706	DDB1	ENSG00000167986	ENST00000301764	ENSE00001063028	61313499	61313706	16	1	2						IPR036322, IPR031297, IPR015943	WD40_repeat_dom_sf, DDB1, WD40/YVTN_repeat-like_dom_sf	FALSE	FALSE
11	61311989	61312084	DDB1	ENSG00000167986	ENST00000301764	ENSE00001145124	61311989	61312084	17	2	2			TRUE			IPR036322, IPR031297, IPR015943	WD40_repeat_dom_sf, DDB1, WD40/YVTN_repeat-like_dom_sf	FALSE	FALSE
11	61311784	61311895	DDB1	ENSG00000167986	ENST00000301764	ENSE00001198106	61311784	61311895	18	2	0						IPR036322, IPR031297, IPR015943	WD40_repeat_dom_sf, DDB1, WD40/YVTN_repeat-like_dom_sf	FALSE	FALSE
11	61310295	61310418	DDB1	ENSG00000167986	ENST00000301764	ENSE00001063044	61310295	61310418	19	0	1						IPR036322, IPR031297, IPR015943	WD40_repeat_dom_sf, DDB1, WD40/YVTN_repeat-like_dom_sf	FALSE	FALSE
11	61309796	61309960	DDB1	ENSG00000167986	ENST00000301764	ENSE00003588869	61309796	61309960	20	1	1		TRUE				IPR036322, IPR031297, IPR015943	WD40_repeat_dom_sf, DDB1, WD40/YVTN_repeat-like_dom_sf	FALSE	FALSE
11	61308983	61309077	DDB1	ENSG00000167986	ENST00000301764	ENSE00001063041	61308983	61309077	21	1	0						IPR036322, IPR031297, IPR015943	WD40_repeat_dom_sf, DDB1, WD40/YVTN_repeat-like_dom_sf	FALSE	FALSE
11	61303865	61304035	DDB1	ENSG00000167986	ENST00000301764	ENSE00001145096	61303865	61304035	22	0	0	TRUE					IPR036322, IPR031297, IPR015943	WD40_repeat_dom_sf, DDB1, WD40/YVTN_repeat-like_dom_sf	FALSE	FALSE
11	61303046	61303155	DDB1	ENSG00000167986	ENST00000301764	ENSE00001145090	61303046	61303155	23	0	2						IPR036322, IPR031297, IPR015943	WD40_repeat_dom_sf, DDB1, WD40/YVTN_repeat-like_dom_sf	FALSE	FALSE
11	61302582	61302751	DDB1	ENSG00000167986	ENST00000301764	ENSE00001198074	61302582	61302751	24	2	1						IPR036322, IPR031297, IPR015943	WD40_repeat_dom_sf, DDB1, WD40/YVTN_repeat-like_dom_sf	FALSE	FALSE
11	61302257	61302359	DDB1	ENSG00000167986	ENST00000301764	ENSE00001506453	61302257	61302359	25	1	2						IPR036322, IPR031297, IPR015943	WD40_repeat_dom_sf, DDB1, WD40/YVTN_repeat-like_dom_sf	FALSE	FALSE
11	61300809	61300932	DDB1	ENSG00000167986	ENST00000301764	ENSE00001506452	61300809	61300932	26	2	0						IPR036322, IPR031297, IPR015943	WD40_repeat_dom_sf, DDB1, WD40/YVTN_repeat-like_dom_sf	FALSE	FALSE
11	61300136	61300219	DDB1	ENSG00000167986	ENST00000301764	ENSE00002321622	61299451	61300219	27	0	-1						IPR036322, IPR031297, IPR015943	WD40_repeat_dom_sf, DDB1, WD40/YVTN_repeat-like_dom_sf	FALSE	FALSE
11	61331543	61331584	DDB1	ENSG00000167986	ENST00000535283	ENSE00002217363	61331543	61332386	1	-1	0						IPR031297	DDB1	FALSE	FALSE
11	61329326	61329584	DDB1	ENSG00000167986	ENST00000535283	ENSE00002299269	61329326	61329584	3	0	1						IPR031297	DDB1	FALSE	FALSE
11			DDB1	ENSG00000167986	ENST00000539426	ENSE00002247475	61332634	61332835	1	-1	-1						IPR031297	DDB1	FALSE	FALSE
11	61331543	61331584	DDB1	ENSG00000167986	ENST00000539426	ENSE00003608161	61331543	61331691	2	-1	0						IPR031297	DDB1	FALSE	FALSE
11			DDB1	ENSG00000167986	ENST00000540166	ENSE00002241912	61342368	61342596	1	-1	-1
11			DDB1	ENSG00000167986	ENST00000540166	ENSE00002240957	61335311	61335435	2	-1	-1				TRUE
11	61332908	61332968	DDB1	ENSG00000167986	ENST00000540166	ENSE00002259861	61332908	61333008	3	-1	1						IPR031297	DDB1	FALSE	FALSE
11	61300873	61300936	DDB1	ENSG00000167986	ENST00000540166	ENSE00002266172	61300809	61300936	28	2	-1
11			DDB1	ENSG00000167986	ENST00000540166	ENSE00002278680	61300051	61300219	29	-1	-1
11			DDB1	ENSG00000167986	ENST00000542337	ENSE00002255998	61333145	61333224	1	-1	-1						IPR031297	DDB1	FALSE	FALSE
11	61329474	61329584	DDB1	ENSG00000167986	ENST00000542337	ENSE00002248568	61329474	61329584	5	0	0						IPR031297	DDB1	FALSE	FALSE
11			DDB1	ENSG00000167986	ENST00000543627	ENSE00002316090	61333604	61333775	1	-1	-1						IPR031297	DDB1	FALSE	FALSE
11	61329957	61330074	DDB1	ENSG00000167986	ENST00000543627	ENSE00002243730	61329957	61330074	4	0	1						IPR031297	DDB1	FALSE	FALSE
11	61332908	61332968	DDB1	ENSG00000167986	ENST00000543658	ENSE00002312768	61332908	61333053	1	-1	1						IPR031297, IPR015943	DDB1, WD40/YVTN_repeat-like_dom_sf	FALSE	FALSE
11	61309809	61309960	DDB1	ENSG00000167986	ENST00000543658	ENSE00002297999	61309809	61309960	4	1	0						IPR031297, IPR015943	DDB1, WD40/YVTN_repeat-like_dom_sf	FALSE	FALSE
11			VPS37C	ENSG00000167987	ENST00000301765	ENSE00002323686	61161391	61161426	1	-1	-1						IPR037859, IPR037202	Vps37, ESCRT_assembly_dom	FALSE	FALSE
11	61138737	61138829	VPS37C	ENSG00000167987	ENST00000301765	ENSE00003594793	61138737	61138835	2	-1	0						IPR037859, IPR037202	Vps37, ESCRT_assembly_dom	FALSE	FALSE
11	61134036	61134207	VPS37C	ENSG00000167987	ENST00000301765	ENSE00003510659	61134036	61134207	3	0	1						IPR037859, IPR037202	Vps37, ESCRT_assembly_dom	FALSE	FALSE
11	61133255	61133337	VPS37C	ENSG00000167987	ENST00000301765	ENSE00001119066	61133255	61133337	4	1	0						IPR037859, IPR037202	Vps37, ESCRT_assembly_dom	FALSE	FALSE
11	61131820	61132539	VPS37C	ENSG00000167987	ENST00000301765	ENSE00001248522	61130257	61132539	5	0	-1						IPR037859, IPR037202	Vps37, ESCRT_assembly_dom	FALSE	FALSE
11			VPS37C	ENSG00000167987	ENST00000538036	ENSE00002224118	61161081	61161136	1	-1	-1						IPR037859, IPR037202	Vps37, ESCRT_assembly_dom	FALSE	FALSE
11	61132444	61132539	VPS37C	ENSG00000167987	ENST00000538036	ENSE00002318539	61132444	61132539	5	0	0						IPR037859, IPR037202	Vps37, ESCRT_assembly_dom	FALSE	FALSE
11	61294928	61295037	VWCE	ENSG00000167992	ENST00000301770	ENSE00002229602	61294928	61295091	1	-1	2
11	61291482	61291576	VWCE	ENSG00000167992	ENST00000301770	ENSE00003594335	61291482	61291576	2	2	1						IPR018097, IPR009030, IPR001881, IPR001007, IPR000742	EGF_Ca-bd_CS, Growth_fac_rcpt_cys_sf, EGF-like_Ca-bd_dom, VWF_dom, EGF-like_dom	FALSE	FALSE
11	61291264	61291353	VWCE	ENSG00000167992	ENST00000301770	ENSE00003596616	61291264	61291353	3	1	1		TRUE				IPR018097, IPR009030, IPR001881, IPR001007, IPR000742	EGF_Ca-bd_CS, Growth_fac_rcpt_cys_sf, EGF-like_Ca-bd_dom, VWF_dom, EGF-like_dom	FALSE	FALSE
11	61290799	61290927	VWCE	ENSG00000167992	ENST00000301770	ENSE00003483968	61290799	61290927	4	1	1		TRUE				IPR018097, IPR009030, IPR001881, IPR001007, IPR000742	EGF_Ca-bd_CS, Growth_fac_rcpt_cys_sf, EGF-like_Ca-bd_dom, VWF_dom, EGF-like_dom	FALSE	FALSE
11	61286314	61286430	VWCE	ENSG00000167992	ENST00000301770	ENSE00003613710	61286314	61286430	5	1	1		TRUE				IPR018097, IPR009030, IPR001881, IPR001007, IPR000742	EGF_Ca-bd_CS, Growth_fac_rcpt_cys_sf, EGF-like_Ca-bd_dom, VWF_dom, EGF-like_dom	FALSE	FALSE
11	61282793	61282905	VWCE	ENSG00000167992	ENST00000301770	ENSE00002261326	61282793	61282905	6	1	0
11	61281909	61281914	VWCE	ENSG00000167992	ENST00000301770	ENSE00003487822	61281786	61281914	7	0	-1
11			VWCE	ENSG00000167992	ENST00000301770	ENSE00003570734	61280793	61281235	8	-1	-1				TRUE
11			VWCE	ENSG00000167992	ENST00000301770	ENSE00003622735	61280624	61280717	9	-1	-1				TRUE
11			VWCE	ENSG00000167992	ENST00000301770	ENSE00003489990	61278394	61278476	10	-1	-1				TRUE
11			VWCE	ENSG00000167992	ENST00000301770	ENSE00003622736	61276593	61276680	11	-1	-1				TRUE
11			VWCE	ENSG00000167992	ENST00000301770	ENSE00003644636	61274499	61274584	12	-1	-1				TRUE
11			VWCE	ENSG00000167992	ENST00000301770	ENSE00003502490	61273199	61273316	13	-1	-1				TRUE
11			VWCE	ENSG00000167992	ENST00000301770	ENSE00003641785	61271675	61271760	14	-1	-1				TRUE
11			VWCE	ENSG00000167992	ENST00000301770	ENSE00002308238	61268922	61269079	15	-1	-1				TRUE
11			VWCE	ENSG00000167992	ENST00000301770	ENSE00003605456	61267462	61267544	16	-1	-1				TRUE
11			VWCE	ENSG00000167992	ENST00000301770	ENSE00003528062	61265122	61265212	17	-1	-1				TRUE
11			VWCE	ENSG00000167992	ENST00000301770	ENSE00003493400	61264956	61265038	18	-1	-1				TRUE
11			VWCE	ENSG00000167992	ENST00000301770	ENSE00003630459	61264487	61264577	19	-1	-1				TRUE
11			VWCE	ENSG00000167992	ENST00000301770	ENSE00003499568	61258286	61259312	20	-1	-1
11	61294928	61295037	VWCE	ENSG00000167992	ENST00000335613	ENSE00002283863	61294928	61295316	1	-1	2						IPR018097, IPR009030, IPR001881, IPR001007, IPR000742	EGF_Ca-bd_CS, Growth_fac_rcpt_cys_sf, EGF-like_Ca-bd_dom, VWF_dom, EGF-like_dom	FALSE	FALSE
11	61282789	61282905	VWCE	ENSG00000167992	ENST00000335613	ENSE00003660469	61282789	61282905	6	1	1						IPR018097, IPR009030, IPR001881, IPR001007, IPR000742	EGF_Ca-bd_CS, Growth_fac_rcpt_cys_sf, EGF-like_Ca-bd_dom, VWF_dom, EGF-like_dom	FALSE	FALSE
11	61281786	61281914	VWCE	ENSG00000167992	ENST00000335613	ENSE00003550245	61281786	61281914	7	1	1		TRUE				IPR018097, IPR009030, IPR001881, IPR001007, IPR000742	EGF_Ca-bd_CS, Growth_fac_rcpt_cys_sf, EGF-like_Ca-bd_dom, VWF_dom, EGF-like_dom	FALSE	FALSE
11	61280793	61281235	VWCE	ENSG00000167992	ENST00000335613	ENSE00003635552	61280793	61281235	8	1	0						IPR018097, IPR009030, IPR001881, IPR001007, IPR000742	EGF_Ca-bd_CS, Growth_fac_rcpt_cys_sf, EGF-like_Ca-bd_dom, VWF_dom, EGF-like_dom	FALSE	FALSE
11	61280624	61280717	VWCE	ENSG00000167992	ENST00000335613	ENSE00003539796	61280624	61280717	9	0	1						IPR018097, IPR009030, IPR001881, IPR001007, IPR000742	EGF_Ca-bd_CS, Growth_fac_rcpt_cys_sf, EGF-like_Ca-bd_dom, VWF_dom, EGF-like_dom	FALSE	FALSE
11	61278394	61278476	VWCE	ENSG00000167992	ENST00000335613	ENSE00003603775	61278394	61278476	10	1	0						IPR018097, IPR009030, IPR001881, IPR001007, IPR000742	EGF_Ca-bd_CS, Growth_fac_rcpt_cys_sf, EGF-like_Ca-bd_dom, VWF_dom, EGF-like_dom	FALSE	FALSE
11	61276593	61276680	VWCE	ENSG00000167992	ENST00000335613	ENSE00003629155	61276593	61276680	11	0	1						IPR018097, IPR009030, IPR001881, IPR001007, IPR000742	EGF_Ca-bd_CS, Growth_fac_rcpt_cys_sf, EGF-like_Ca-bd_dom, VWF_dom, EGF-like_dom	FALSE	FALSE
11	61274499	61274584	VWCE	ENSG00000167992	ENST00000335613	ENSE00003532043	61274499	61274584	12	1	0						IPR018097, IPR009030, IPR001881, IPR001007, IPR000742	EGF_Ca-bd_CS, Growth_fac_rcpt_cys_sf, EGF-like_Ca-bd_dom, VWF_dom, EGF-like_dom	FALSE	FALSE
11	61273199	61273316	VWCE	ENSG00000167992	ENST00000335613	ENSE00003458919	61273199	61273316	13	0	1						IPR018097, IPR009030, IPR001881, IPR001007, IPR000742	EGF_Ca-bd_CS, Growth_fac_rcpt_cys_sf, EGF-like_Ca-bd_dom, VWF_dom, EGF-like_dom	FALSE	FALSE
11	61271675	61271760	VWCE	ENSG00000167992	ENST00000335613	ENSE00003586247	61271675	61271760	14	1	0						IPR018097, IPR009030, IPR001881, IPR001007, IPR000742	EGF_Ca-bd_CS, Growth_fac_rcpt_cys_sf, EGF-like_Ca-bd_dom, VWF_dom, EGF-like_dom	FALSE	FALSE
11	61268922	61269018	VWCE	ENSG00000167992	ENST00000335613	ENSE00001119097	61268922	61269018	15	0	1						IPR018097, IPR009030, IPR001881, IPR001007, IPR000742	EGF_Ca-bd_CS, Growth_fac_rcpt_cys_sf, EGF-like_Ca-bd_dom, VWF_dom, EGF-like_dom	FALSE	FALSE
11	61267462	61267544	VWCE	ENSG00000167992	ENST00000335613	ENSE00003586390	61267462	61267544	16	1	0						IPR018097, IPR009030, IPR001881, IPR001007, IPR000742	EGF_Ca-bd_CS, Growth_fac_rcpt_cys_sf, EGF-like_Ca-bd_dom, VWF_dom, EGF-like_dom	FALSE	FALSE
11	61265122	61265212	VWCE	ENSG00000167992	ENST00000335613	ENSE00003508168	61265122	61265212	17	0	1						IPR018097, IPR009030, IPR001881, IPR001007, IPR000742	EGF_Ca-bd_CS, Growth_fac_rcpt_cys_sf, EGF-like_Ca-bd_dom, VWF_dom, EGF-like_dom	FALSE	FALSE
11	61264956	61265038	VWCE	ENSG00000167992	ENST00000335613	ENSE00003650704	61264956	61265038	18	1	0						IPR018097, IPR009030, IPR001881, IPR001007, IPR000742	EGF_Ca-bd_CS, Growth_fac_rcpt_cys_sf, EGF-like_Ca-bd_dom, VWF_dom, EGF-like_dom	FALSE	FALSE
11	61264487	61264577	VWCE	ENSG00000167992	ENST00000335613	ENSE00003663169	61264487	61264577	19	0	1						IPR018097, IPR009030, IPR001881, IPR001007, IPR000742	EGF_Ca-bd_CS, Growth_fac_rcpt_cys_sf, EGF-like_Ca-bd_dom, VWF_dom, EGF-like_dom	FALSE	FALSE
11	61258675	61259312	VWCE	ENSG00000167992	ENST00000335613	ENSE00003593803	61258286	61259312	20	1	-1						IPR018097, IPR009030, IPR001881, IPR001007, IPR000742	EGF_Ca-bd_CS, Growth_fac_rcpt_cys_sf, EGF-like_Ca-bd_dom, VWF_dom, EGF-like_dom	FALSE	FALSE
11			VWCE	ENSG00000167992	ENST00000535710	ENSE00002319679	61273708	61273806	1	-1	-1				TRUE
11	61273199	61273292	VWCE	ENSG00000167992	ENST00000535710	ENSE00003631157	61273199	61273316	2	-1	1
11	61258675	61259312	VWCE	ENSG00000167992	ENST00000535710	ENSE00002214911	61258624	61259312	9	1	-1
11			VWCE	ENSG00000167992	ENST00000613271	ENSE00003726284	61291264	61291342	1	-1	-1				TRUE
11			VWCE	ENSG00000167992	ENST00000613271	ENSE00003592105	61290799	61290927	2	-1	-1				TRUE
11			VWCE	ENSG00000167992	ENST00000613271	ENSE00003657948	61286314	61286430	3	-1	-1				TRUE
11			VWCE	ENSG00000167992	ENST00000613271	ENSE00003657777	61282789	61282905	4	-1	-1				TRUE
11			VWCE	ENSG00000167992	ENST00000613271	ENSE00003733550	61281786	61281914	5	-1	-1				TRUE
11	61280793	61281173	VWCE	ENSG00000167992	ENST00000613271	ENSE00003751638	61280793	61281235	6	-1	0
11	61259261	61259313	VWCE	ENSG00000167992	ENST00000613271	ENSE00003729317	61259261	61259313	18	1	0
11	61259223	61259258	VWCE	ENSG00000167992	ENST00000613271	ENSE00003715812	61259223	61259258	19	0	0	TRUE
11	61259020	61259220	VWCE	ENSG00000167992	ENST00000613271	ENSE00003712802	61259020	61259220	20	0	0	TRUE
11	61258811	61259017	VWCE	ENSG00000167992	ENST00000613271	ENSE00003712277	61258811	61259017	21	0	0	TRUE
11	61258675	61258809	VWCE	ENSG00000167992	ENST00000613271	ENSE00003728703	61258289	61258809	22	0	-1
11	61920041	61920192	RAB3IL1	ENSG00000167994	ENST00000301773	ENSE00002152977	61920041	61920269	1	-1	2						IPR040351	RAB3IL/RAB3IP/Sec2	FALSE	FALSE
11	61908054	61908306	RAB3IL1	ENSG00000167994	ENST00000301773	ENSE00001335610	61908054	61908306	2	2	0						IPR040351	RAB3IL/RAB3IP/Sec2	FALSE	FALSE
11	61907565	61907660	RAB3IL1	ENSG00000167994	ENST00000301773	ENSE00001119132	61907565	61907660	3	0	0	TRUE					IPR040351	RAB3IL/RAB3IP/Sec2	FALSE	FALSE
11	61907393	61907470	RAB3IL1	ENSG00000167994	ENST00000301773	ENSE00001119135	61907393	61907470	4	0	0	TRUE					IPR040351	RAB3IL/RAB3IP/Sec2	FALSE	FALSE
11	61904754	61904882	RAB3IL1	ENSG00000167994	ENST00000301773	ENSE00001119134	61904754	61904882	5	0	0	TRUE					IPR040351	RAB3IL/RAB3IP/Sec2	FALSE	FALSE
11	61904546	61904658	RAB3IL1	ENSG00000167994	ENST00000301773	ENSE00001119136	61904546	61904658	6	0	2						IPR040351	RAB3IL/RAB3IP/Sec2	FALSE	FALSE
11	61902442	61902541	RAB3IL1	ENSG00000167994	ENST00000301773	ENSE00001119139	61902442	61902541	7	2	0						IPR040351	RAB3IL/RAB3IP/Sec2	FALSE	FALSE
11	61899314	61899380	RAB3IL1	ENSG00000167994	ENST00000301773	ENSE00001119133	61899314	61899380	8	0	1						IPR040351	RAB3IL/RAB3IP/Sec2	FALSE	FALSE
11	61898278	61898360	RAB3IL1	ENSG00000167994	ENST00000301773	ENSE00002178705	61897301	61898360	9	1	-1						IPR040351	RAB3IL/RAB3IP/Sec2	FALSE	FALSE
11	61917357	61917367	RAB3IL1	ENSG00000167994	ENST00000394836	ENSE00001327994	61917357	61917566	1	-1	2						IPR040351	RAB3IL/RAB3IP/Sec2	FALSE	FALSE
11	61906466	61906684	RAB3IL1	ENSG00000167994	ENST00000394836	ENSE00001119140	61906466	61906684	5	0	0						IPR040351	RAB3IL/RAB3IP/Sec2	FALSE	FALSE
11	61920041	61920192	RAB3IL1	ENSG00000167994	ENST00000531922	ENSE00002173013	61920041	61920267	1	-1	2						IPR040351	RAB3IL/RAB3IP/Sec2	FALSE	FALSE
11	61905393	61905536	RAB3IL1	ENSG00000167994	ENST00000531922	ENSE00003856939	61905393	61905536	6	0	0						IPR040351	RAB3IL/RAB3IP/Sec2	FALSE	FALSE
11			BEST1	ENSG00000167995	ENST00000378043	ENSE00002182324	61950351	61950427	1	-1	-1						IPR033041, IPR021134	Best1, Bestrophin/UPF0187	FALSE	FALSE
11	61951807	61951958	BEST1	ENSG00000167995	ENST00000378043	ENSE00003658293	61951771	61951958	2	-1	2						IPR033041, IPR021134	Best1, Bestrophin/UPF0187	FALSE	FALSE
11	61955107	61955201	BEST1	ENSG00000167995	ENST00000378043	ENSE00003686424	61955107	61955201	3	2	1						IPR033041, IPR021134	Best1, Bestrophin/UPF0187	FALSE	FALSE
11	61955718	61955951	BEST1	ENSG00000167995	ENST00000378043	ENSE00003565169	61955718	61955951	4	1	1		TRUE				IPR033041, IPR021134	Best1, Bestrophin/UPF0187	FALSE	FALSE
11	61956844	61956998	BEST1	ENSG00000167995	ENST00000378043	ENSE00003502325	61956844	61956998	5	1	0						IPR033041, IPR021134	Best1, Bestrophin/UPF0187	FALSE	FALSE
11	61957387	61957464	BEST1	ENSG00000167995	ENST00000378043	ENSE00003465370	61957387	61957464	6	0	0	TRUE					IPR033041, IPR021134	Best1, Bestrophin/UPF0187	FALSE	FALSE
11	61958146	61958298	BEST1	ENSG00000167995	ENST00000378043	ENSE00001119147	61958146	61958298	7	0	0	TRUE					IPR033041, IPR021134	Best1, Bestrophin/UPF0187	FALSE	FALSE
11	61959498	61959578	BEST1	ENSG00000167995	ENST00000378043	ENSE00003654022	61959498	61959578	8	0	0	TRUE					IPR033041, IPR021134	Best1, Bestrophin/UPF0187	FALSE	FALSE
11	61959892	61960043	BEST1	ENSG00000167995	ENST00000378043	ENSE00003463426	61959892	61960043	9	0	2						IPR033041, IPR021134	Best1, Bestrophin/UPF0187	FALSE	FALSE
11	61962255	61962893	BEST1	ENSG00000167995	ENST00000378043	ENSE00003663965	61962255	61962893	10	2	2			TRUE			IPR033041, IPR021134	Best1, Bestrophin/UPF0187	FALSE	FALSE
11	61964104	61964122	BEST1	ENSG00000167995	ENST00000378043	ENSE00003584534	61964104	61964461	11	2	-1						IPR033041, IPR021134	Best1, Bestrophin/UPF0187	FALSE	FALSE
11			BEST1	ENSG00000167995	ENST00000449131	ENSE00002163613	61950370	61950427	1	-1	-1				TRUE		IPR033041, IPR021134	Best1, Bestrophin/UPF0187	FALSE	FALSE
11	61955135	61955201	BEST1	ENSG00000167995	ENST00000449131	ENSE00003655051	61955107	61955201	2	-1	1						IPR033041, IPR021134	Best1, Bestrophin/UPF0187	FALSE	FALSE
11	61962255	61963149	BEST1	ENSG00000167995	ENST00000449131	ENSE00002154582	61962255	61965515	9	2	-1						IPR033041, IPR021134	Best1, Bestrophin/UPF0187	FALSE	FALSE
11			BEST1	ENSG00000167995	ENST00000524926	ENSE00002152458	61950360	61950427	1	-1	-1
11	61958146	61958501	BEST1	ENSG00000167995	ENST00000524926	ENSE00001616734	61958146	61958501	7	0	2						IPR033041, IPR021134	Best1, Bestrophin/UPF0187	FALSE	FALSE
11	61959498	61959578	BEST1	ENSG00000167995	ENST00000524926	ENSE00003652938	61959498	61959578	8	2	2			TRUE			IPR033041, IPR021134	Best1, Bestrophin/UPF0187	FALSE	FALSE
11	61959892	61960043	BEST1	ENSG00000167995	ENST00000524926	ENSE00003637300	61959892	61960043	9	2	1						IPR033041, IPR021134	Best1, Bestrophin/UPF0187	FALSE	FALSE
11	61962255	61962259	BEST1	ENSG00000167995	ENST00000524926	ENSE00003680999	61962255	61962893	10	1	-1
11			BEST1	ENSG00000167995	ENST00000524926	ENSE00003693150	61964104	61964461	11	-1	-1
11			BEST1	ENSG00000167995	ENST00000526988	ENSE00002155944	61955157	61955201	1	-1	-1				TRUE		IPR033041, IPR021134	Best1, Bestrophin/UPF0187	FALSE	FALSE
11	61955789	61955951	BEST1	ENSG00000167995	ENST00000526988	ENSE00003555507	61955718	61955951	3	-1	1						IPR033041, IPR021134	Best1, Bestrophin/UPF0187	FALSE	FALSE
11	61962255	61962259	BEST1	ENSG00000167995	ENST00000526988	ENSE00002146692	61962255	61962371	9	1	-1						IPR033041, IPR021134	Best1, Bestrophin/UPF0187	FALSE	FALSE
11			BEST1	ENSG00000167995	ENST00000534553	ENSE00002147720	61950063	61950427	1	-1	-1				TRUE		IPR033041, IPR021134	Best1, Bestrophin/UPF0187	FALSE	FALSE
11			BEST1	ENSG00000167995	ENST00000534553	ENSE00003691627	61955107	61955201	2	-1	-1				TRUE		IPR033041, IPR021134	Best1, Bestrophin/UPF0187	FALSE	FALSE
11			BEST1	ENSG00000167995	ENST00000534553	ENSE00002194375	61955343	61955387	3	-1	-1						IPR033041, IPR021134	Best1, Bestrophin/UPF0187	FALSE	FALSE
11	61962255	61962259	BEST1	ENSG00000167995	ENST00000534553	ENSE00003692583	61962255	61963344	5	1	-1						IPR033041, IPR021134	Best1, Bestrophin/UPF0187	FALSE	FALSE
11	61967312	61967425	FTH1	ENSG00000167996	ENST00000273550	ENSE00001408170	61967312	61967634	1	-1	0						IPR014034, IPR012347, IPR009078, IPR009040, IPR008331	Ferritin_CS, Ferritin-like, Ferritin-like_SF, Ferritin-like_diiron, Ferritin_DPS_dom	FALSE	FALSE
11	61965369	61965515	FTH1	ENSG00000167996	ENST00000273550	ENSE00003566928	61965369	61965515	2	0	0	TRUE					IPR014034, IPR012347, IPR009078, IPR009040, IPR008331	Ferritin_CS, Ferritin-like, Ferritin-like_SF, Ferritin-like_diiron, Ferritin_DPS_dom	FALSE	FALSE
11	61964987	61965112	FTH1	ENSG00000167996	ENST00000273550	ENSE00003547901	61964987	61965112	3	0	0	TRUE					IPR014034, IPR012347, IPR009078, IPR009040, IPR008331, IPR001519, IPR014034, IPR012347, IPR009078, IPR009040, IPR008331	Ferritin_CS, Ferritin-like, Ferritin-like_SF, Ferritin-like_diiron, Ferritin_DPS_dom, Ferritin, Ferritin_CS, Ferritin-like, Ferritin-like_SF, Ferritin-like_diiron, Ferritin_DPS_dom	FALSE	FALSE
11	61964727	61964891	FTH1	ENSG00000167996	ENST00000273550	ENSE00001430448	61964285	61964891	4	0	-1						IPR014034, IPR012347, IPR009078, IPR009040, IPR008331	Ferritin_CS, Ferritin-like, Ferritin-like_SF, Ferritin-like_diiron, Ferritin_DPS_dom	FALSE	FALSE
11	61967402	61967425	FTH1	ENSG00000167996	ENST00000526640	ENSE00002145886	61967402	61967607	1	-1	0						IPR014034, IPR012347, IPR009078, IPR009040, IPR008331	Ferritin_CS, Ferritin-like, Ferritin-like_SF, Ferritin-like_diiron, Ferritin_DPS_dom	FALSE	FALSE
11	61964727	61964891	FTH1	ENSG00000167996	ENST00000526640	ENSE00002169429	61964585	61964891	4	0	-1						IPR014034, IPR012347, IPR009078, IPR009040, IPR008331	Ferritin_CS, Ferritin-like, Ferritin-like_SF, Ferritin-like_diiron, Ferritin_DPS_dom	FALSE	FALSE
11	61967312	61967425	FTH1	ENSG00000167996	ENST00000529191	ENSE00002142779	61967312	61967631	1	-1	0						IPR012347, IPR009078	Ferritin-like, Ferritin-like_SF	FALSE	FALSE
11	61959733	61959927	FTH1	ENSG00000167996	ENST00000529191	ENSE00002149341	61959718	61959927	2	0	-1						IPR012347, IPR009078	Ferritin-like, Ferritin-like_SF	FALSE	FALSE
11			FTH1	ENSG00000167996	ENST00000529548	ENSE00002150730	61967458	61967631	1	-1	-1				TRUE		IPR012347, IPR009078, IPR009040, IPR008331	Ferritin-like, Ferritin-like_SF, Ferritin-like_diiron, Ferritin_DPS_dom	FALSE	FALSE
11			FTH1	ENSG00000167996	ENST00000529548	ENSE00002194240	61967312	61967371	2	-1	-1				TRUE		IPR012347, IPR009078, IPR009040, IPR008331	Ferritin-like, Ferritin-like_SF, Ferritin-like_diiron, Ferritin_DPS_dom	FALSE	FALSE
11	61965369	61965419	FTH1	ENSG00000167996	ENST00000529548	ENSE00003528755	61965369	61965577	3	-1	0						IPR012347, IPR009078, IPR009040, IPR008331	Ferritin-like, Ferritin-like_SF, Ferritin-like_diiron, Ferritin_DPS_dom	FALSE	FALSE
11	61964989	61965112	FTH1	ENSG00000167996	ENST00000529548	ENSE00002167844	61964989	61965112	4	0	1						IPR012347, IPR009078, IPR009040, IPR008331	Ferritin-like, Ferritin-like_SF, Ferritin-like_diiron, Ferritin_DPS_dom	FALSE	FALSE
11	61959773	61959904	FTH1	ENSG00000167996	ENST00000529631	ENSE00002188426	61959718	61959904	2	0	-1						IPR012347, IPR009078	Ferritin-like, Ferritin-like_SF	FALSE	FALSE
11	61959822	61959904	FTH1	ENSG00000167996	ENST00000530019	ENSE00002150534	61959822	61959904	3	0	2						IPR014034, IPR012347, IPR009078, IPR009040, IPR008331	Ferritin_CS, Ferritin-like, Ferritin-like_SF, Ferritin-like_diiron, Ferritin_DPS_dom	FALSE	FALSE
11			FTH1	ENSG00000167996	ENST00000532601	ENSE00002148299	61966989	61967166	1	-1	-1						IPR014034, IPR012347, IPR009078, IPR009040, IPR008331	Ferritin_CS, Ferritin-like, Ferritin-like_SF, Ferritin-like_diiron, Ferritin_DPS_dom	FALSE	FALSE
11	61965369	61965419	FTH1	ENSG00000167996	ENST00000532601	ENSE00003520900	61965369	61965515	2	-1	0						IPR014034, IPR012347, IPR009078, IPR009040, IPR008331	Ferritin_CS, Ferritin-like, Ferritin-like_SF, Ferritin-like_diiron, Ferritin_DPS_dom	FALSE	FALSE
11	61964727	61964891	FTH1	ENSG00000167996	ENST00000532601	ENSE00002198524	61964601	61964891	4	0	-1						IPR014034, IPR012347, IPR009078, IPR009040, IPR008331	Ferritin_CS, Ferritin-like, Ferritin-like_SF, Ferritin-like_diiron, Ferritin_DPS_dom	FALSE	FALSE
11	61965079	61965105	FTH1	ENSG00000167996	ENST00000532829	ENSE00002160689	61964987	61965105	3	0	-1
11			FTH1	ENSG00000167996	ENST00000532829	ENSE00002434569	61964566	61964891	4	-1	-1
11	61967312	61967425	FTH1	ENSG00000167996	ENST00000534180	ENSE00002158013	61967312	61967633	1	-1	0
11	61965539	61965577	FTH1	ENSG00000167996	ENST00000534180	ENSE00003554712	61965369	61965577	2	0	-1
11			FTH1	ENSG00000167996	ENST00000534180	ENSE00003521635	61964987	61965112	3	-1	-1
11			FTH1	ENSG00000167996	ENST00000620041	ENSE00003739266	61967548	61967631	1	-1	-1				TRUE		IPR014034, IPR012347, IPR009078, IPR009040, IPR008331	Ferritin_CS, Ferritin-like, Ferritin-like_SF, Ferritin-like_diiron, Ferritin_DPS_dom	FALSE	FALSE
11	61967312	61967425	FTH1	ENSG00000167996	ENST00000620041	ENSE00003727548	61967312	61967453	2	-1	0						IPR014034, IPR012347, IPR009078, IPR009040, IPR008331	Ferritin_CS, Ferritin-like, Ferritin-like_SF, Ferritin-like_diiron, Ferritin_DPS_dom	FALSE	FALSE
11	61964727	61964891	FTH1	ENSG00000167996	ENST00000620041	ENSE00003744819	61964566	61964891	5	0	-1						IPR014034, IPR012347, IPR009078, IPR009040, IPR008331	Ferritin_CS, Ferritin-like, Ferritin-like_SF, Ferritin-like_diiron, Ferritin_DPS_dom	FALSE	FALSE
11			BSCL2	ENSG00000168000	ENST00000278893	ENSE00001663973	62706203	62706315	1	-1	-1				TRUE
11	62705301	62705512	BSCL2	ENSG00000168000	ENST00000278893	ENSE00003640955	62705301	62705617	2	-1	2
11	62702468	62702549	BSCL2	ENSG00000168000	ENST00000278893	ENSE00003633789	62702468	62702549	3	2	0
11	62694568	62694711	BSCL2	ENSG00000168000	ENST00000278893	ENSE00003496627	62694568	62694711	4	0	0	TRUE
11	62692663	62692797	BSCL2	ENSG00000168000	ENST00000278893	ENSE00003656439	62692663	62692797	5	0	0	TRUE
11	62692376	62692473	BSCL2	ENSG00000168000	ENST00000278893	ENSE00003786836	62692376	62692473	6	0	2
11	62691075	62691141	BSCL2	ENSG00000168000	ENST00000278893	ENSE00003524742	62691075	62691141	7	2	0
11	62690787	62690867	BSCL2	ENSG00000168000	ENST00000278893	ENSE00003605294	62690787	62690867	8	0	0	TRUE
11	62690648	62690692	BSCL2	ENSG00000168000	ENST00000278893	ENSE00003571228	62690612	62690692	9	0	-1
11			BSCL2	ENSG00000168000	ENST00000278893	ENSE00003549043	62690276	62690521	10	-1	-1
11	62707109	62707195	BSCL2	ENSG00000168000	ENST00000301781	ENSE00001785572	62707109	62707518	1	-1	0
11	62705301	62705617	BSCL2	ENSG00000168000	ENST00000301781	ENSE00003491351	62705301	62705617	2	0	2
11	62694564	62694711	BSCL2	ENSG00000168000	ENST00000301781	ENSE00001668200	62694564	62694711	4	0	1
11	62692663	62692738	BSCL2	ENSG00000168000	ENST00000301781	ENSE00001705036	62692663	62692738	5	1	2
11	62692376	62692473	BSCL2	ENSG00000168000	ENST00000301781	ENSE00003496589	62692376	62692473	6	2	1
11	62691396	62691421	BSCL2	ENSG00000168000	ENST00000301781	ENSE00003529211	62691280	62691421	7	1	-1
11			BSCL2	ENSG00000168000	ENST00000301781	ENSE00003475703	62691075	62691141	8	-1	-1				TRUE
11			BSCL2	ENSG00000168000	ENST00000301781	ENSE00003502449	62690787	62690867	9	-1	-1				TRUE
11			BSCL2	ENSG00000168000	ENST00000301781	ENSE00003517787	62690612	62690692	10	-1	-1				TRUE
11			BSCL2	ENSG00000168000	ENST00000301781	ENSE00001650056	62690312	62690521	11	-1	-1
11	62707109	62707195	BSCL2	ENSG00000168000	ENST00000360796	ENSE00001942351	62707109	62707398	1	-1	0
11	62691280	62691421	BSCL2	ENSG00000168000	ENST00000360796	ENSE00003493349	62691280	62691421	7	2	0
11	62691075	62691141	BSCL2	ENSG00000168000	ENST00000360796	ENSE00003507554	62691075	62691141	8	0	1
11	62690787	62690867	BSCL2	ENSG00000168000	ENST00000360796	ENSE00003522349	62690787	62690867	9	1	1		TRUE
11	62690612	62690692	BSCL2	ENSG00000168000	ENST00000360796	ENSE00003494622	62690612	62690692	10	1	1		TRUE
11	62690367	62690521	BSCL2	ENSG00000168000	ENST00000360796	ENSE00003460851	62690276	62690521	11	1	-1
11	62692663	62692749	BSCL2	ENSG00000168000	ENST00000403098	ENSE00002185527	62692663	62692749	1	0	0
11	62690367	62690421	BSCL2	ENSG00000168000	ENST00000403098	ENSE00002177260	62690281	62690421	3	2	-1
11			BSCL2	ENSG00000168000	ENST00000403550	ENSE00001554890	62705916	62706234	1	-1	-1
11	62690367	62690521	BSCL2	ENSG00000168000	ENST00000403550	ENSE00001553420	62690295	62690521	11	1	-1
11			BSCL2	ENSG00000168000	ENST00000405837	ENSE00001551493	62709147	62709514	1	-1	-1				TRUE
11	62707109	62707195	BSCL2	ENSG00000168000	ENST00000405837	ENSE00003552005	62707109	62707324	2	-1	0
11	62690787	62690873	BSCL2	ENSG00000168000	ENST00000405837	ENSE00003387497	62690787	62690873	10	1	1
11	62690367	62690521	BSCL2	ENSG00000168000	ENST00000405837	ENSE00003517566	62690275	62690521	12	1	-1
11			BSCL2	ENSG00000168000	ENST00000407022	ENSE00001947473	62706203	62706344	1	-1	-1
11			BSCL2	ENSG00000168000	ENST00000421906	ENSE00001687686	62706259	62706344	1	-1	-1
11	62690367	62690521	BSCL2	ENSG00000168000	ENST00000421906	ENSE00001678009	62690315	62690521	11	1	-1
11			BSCL2	ENSG00000168000	ENST00000448568	ENSE00001554700	62706003	62706218	1	-1	-1
11			BSCL2	ENSG00000168000	ENST00000524862	ENSE00002162225	62709264	62709320	1	-1	-1
11	62692749	62692797	BSCL2	ENSG00000168000	ENST00000524862	ENSE00002149529	62692749	62692797	6	0	1
11			BSCL2	ENSG00000168000	ENST00000531524	ENSE00002176343	62709147	62709528	1	-1	-1
11	62692696	62692797	BSCL2	ENSG00000168000	ENST00000531524	ENSE00002150719	62692696	62692797	4	0	0
11			BSCL2	ENSG00000168000	ENST00000532818	ENSE00002201496	62709568	62709731	1	-1	-1
11	62705336	62705617	BSCL2	ENSG00000168000	ENST00000532818	ENSE00002149455	62705336	62705617	3	0	0
11			BSCL2	ENSG00000168000	ENST00000533982	ENSE00002172389	62707109	62707349	1	-1	-1
11	62705301	62705512	BSCL2	ENSG00000168000	ENST00000533982	ENSE00001799722	62705301	62705558	2	-1	2
11	62694708	62694711	BSCL2	ENSG00000168000	ENST00000533982	ENSE00002447636	62694708	62694711	4	0	1
11	62761649	62761660	POLR2G	ENSG00000168002	ENST00000301788	ENSE00002144872	62761580	62761660	1	-1	0						IPR036898, IPR022967, IPR012340, IPR005576	RNA_pol_Rpb7-like_N_sf, S1_dom, NA-bd_OB-fold, Rpb7-like_N	FALSE	FALSE
11	62761795	62761904	POLR2G	ENSG00000168002	ENST00000301788	ENSE00003565118	62761795	62761904	2	0	2						IPR036898, IPR022967, IPR012340, IPR005576	RNA_pol_Rpb7-like_N_sf, S1_dom, NA-bd_OB-fold, Rpb7-like_N	FALSE	FALSE
11	62762867	62763026	POLR2G	ENSG00000168002	ENST00000301788	ENSE00003557045	62762867	62763026	3	2	0						IPR036898, IPR022967, IPR012340, IPR005576	RNA_pol_Rpb7-like_N_sf, S1_dom, NA-bd_OB-fold, Rpb7-like_N	FALSE	FALSE
11	62765182	62765232	POLR2G	ENSG00000168002	ENST00000301788	ENSE00003502799	62765182	62765232	4	0	0	TRUE					IPR036898, IPR022967, IPR012340, IPR005576	RNA_pol_Rpb7-like_N_sf, S1_dom, NA-bd_OB-fold, Rpb7-like_N	FALSE	FALSE
11	62765340	62765405	POLR2G	ENSG00000168002	ENST00000301788	ENSE00003508148	62765340	62765405	5	0	0	TRUE					IPR036898, IPR022967, IPR012340, IPR005576	RNA_pol_Rpb7-like_N_sf, S1_dom, NA-bd_OB-fold, Rpb7-like_N	FALSE	FALSE
11	62765653	62765724	POLR2G	ENSG00000168002	ENST00000301788	ENSE00003621890	62765653	62765724	6	0	0	TRUE					IPR036898, IPR022967, IPR012340, IPR005576	RNA_pol_Rpb7-like_N_sf, S1_dom, NA-bd_OB-fold, Rpb7-like_N	FALSE	FALSE
11	62766243	62766276	POLR2G	ENSG00000168002	ENST00000301788	ENSE00003630730	62766243	62766276	7	0	1						IPR036898, IPR022967, IPR012340, IPR005576	RNA_pol_Rpb7-like_N_sf, S1_dom, NA-bd_OB-fold, Rpb7-like_N	FALSE	FALSE
11	62766494	62766507	POLR2G	ENSG00000168002	ENST00000301788	ENSE00003477960	62766494	62766710	8	1	-1						IPR036898, IPR022967, IPR012340, IPR005576	RNA_pol_Rpb7-like_N_sf, S1_dom, NA-bd_OB-fold, Rpb7-like_N	FALSE	FALSE
11	62761649	62761660	POLR2G	ENSG00000168002	ENST00000524819	ENSE00002188481	62761583	62761660	1	-1	0
11	62761795	62761908	POLR2G	ENSG00000168002	ENST00000524819	ENSE00002159134	62761795	62762184	2	0	-1
11			POLR2G	ENSG00000168002	ENST00000524819	ENSE00003627605	62762867	62763026	3	-1	-1				TRUE
11			POLR2G	ENSG00000168002	ENST00000524819	ENSE00002150640	62766494	62766695	8	-1	-1
11	62762542	62762614	POLR2G	ENSG00000168002	ENST00000525455	ENSE00002169648	62762542	62762866	3	2	-1
11			POLR2G	ENSG00000168002	ENST00000525455	ENSE00003606191	62765182	62765232	4	-1	-1				TRUE
11			POLR2G	ENSG00000168002	ENST00000525455	ENSE00003687744	62765340	62765405	5	-1	-1				TRUE
11			POLR2G	ENSG00000168002	ENST00000525455	ENSE00003458368	62765653	62765724	6	-1	-1				TRUE
11			POLR2G	ENSG00000168002	ENST00000525455	ENSE00003460823	62766243	62766276	7	-1	-1				TRUE
11			POLR2G	ENSG00000168002	ENST00000525455	ENSE00002153491	62766494	62766673	8	-1	-1
11	62761649	62761660	POLR2G	ENSG00000168002	ENST00000531944	ENSE00002200499	62761617	62761660	1	-1	0
11	62761795	62761908	POLR2G	ENSG00000168002	ENST00000531944	ENSE00002191096	62761795	62762866	2	0	-1
11			POLR2G	ENSG00000168002	ENST00000531944	ENSE00003642897	62766494	62766710	7	-1	-1
11	62762542	62762614	POLR2G	ENSG00000168002	ENST00000531996	ENSE00002150648	62762542	62762742	2	2	-1
11	62881024	62881447	SLC3A2	ENSG00000168003	ENST00000338663	ENSE00001374291	62880896	62881447	1	-1	1						IPR042280, IPR031984, IPR017853, IPR013780	SLC3A2, SLC3A2_N, Glycoside_hydrolase_SF, Glyco_hydro_b	FALSE	FALSE
11	62881893	62882066	SLC3A2	ENSG00000168003	ENST00000338663	ENSE00003610068	62881893	62882066	2	1	1		TRUE				IPR042280, IPR031984, IPR017853, IPR013780	SLC3A2, SLC3A2_N, Glycoside_hydrolase_SF, Glyco_hydro_b	FALSE	FALSE
11	62882908	62882999	SLC3A2	ENSG00000168003	ENST00000338663	ENSE00003538765	62882908	62882999	3	1	0						IPR042280, IPR031984, IPR017853, IPR013780	SLC3A2, SLC3A2_N, Glycoside_hydrolase_SF, Glyco_hydro_b	FALSE	FALSE
11	62884457	62884525	SLC3A2	ENSG00000168003	ENST00000338663	ENSE00003660800	62884457	62884525	4	0	0	TRUE					IPR042280, IPR031984, IPR017853, IPR013780	SLC3A2, SLC3A2_N, Glycoside_hydrolase_SF, Glyco_hydro_b	FALSE	FALSE
11	62884632	62884690	SLC3A2	ENSG00000168003	ENST00000338663	ENSE00003608684	62884632	62884690	5	0	2						IPR042280, IPR031984, IPR017853, IPR013780	SLC3A2, SLC3A2_N, Glycoside_hydrolase_SF, Glyco_hydro_b	FALSE	FALSE
11	62885177	62885357	SLC3A2	ENSG00000168003	ENST00000338663	ENSE00003490321	62885177	62885357	6	2	0						IPR042280, IPR031984, IPR017853, IPR013780	SLC3A2, SLC3A2_N, Glycoside_hydrolase_SF, Glyco_hydro_b	FALSE	FALSE
11	62885465	62885608	SLC3A2	ENSG00000168003	ENST00000338663	ENSE00003661225	62885465	62885608	7	0	0	TRUE					IPR042280, IPR031984, IPR017853, IPR013780	SLC3A2, SLC3A2_N, Glycoside_hydrolase_SF, Glyco_hydro_b	FALSE	FALSE
11	62888135	62888218	SLC3A2	ENSG00000168003	ENST00000338663	ENSE00003659239	62888135	62888218	8	0	0	TRUE					IPR042280, IPR031984, IPR017853, IPR013780	SLC3A2, SLC3A2_N, Glycoside_hydrolase_SF, Glyco_hydro_b	FALSE	FALSE
11	62888331	62888693	SLC3A2	ENSG00000168003	ENST00000338663	ENSE00002311625	62888331	62888860	9	0	-1						IPR042280, IPR031984, IPR017853, IPR013780	SLC3A2, SLC3A2_N, Glycoside_hydrolase_SF, Glyco_hydro_b	FALSE	FALSE
11	62856270	62856381	SLC3A2	ENSG00000168003	ENST00000377889	ENSE00002212026	62856144	62856381	1	-1	1						IPR042280, IPR031984, IPR017853, IPR013780	SLC3A2, SLC3A2_N, Glycoside_hydrolase_SF, Glyco_hydro_b	FALSE	FALSE
11	62881019	62881447	SLC3A2	ENSG00000168003	ENST00000377889	ENSE00001475436	62881019	62881447	2	1	1						IPR042280, IPR031984, IPR017853, IPR013780	SLC3A2, SLC3A2_N, Glycoside_hydrolase_SF, Glyco_hydro_b	FALSE	FALSE
11	62888331	62888693	SLC3A2	ENSG00000168003	ENST00000377889	ENSE00002227085	62888331	62888853	10	0	-1						IPR042280, IPR031984, IPR017853, IPR013780	SLC3A2, SLC3A2_N, Glycoside_hydrolase_SF, Glyco_hydro_b	FALSE	FALSE
11	62856270	62856381	SLC3A2	ENSG00000168003	ENST00000377890	ENSE00001825501	62856102	62856381	1	-1	1						IPR042280, IPR031984, IPR017853, IPR013780	SLC3A2, SLC3A2_N, Glycoside_hydrolase_SF, Glyco_hydro_b	FALSE	FALSE
11	62870745	62870837	SLC3A2	ENSG00000168003	ENST00000377890	ENSE00002508139	62870745	62870837	2	1	1		TRUE				IPR042280, IPR031984, IPR017853, IPR013780	SLC3A2, SLC3A2_N, Glycoside_hydrolase_SF, Glyco_hydro_b	FALSE	FALSE
11	62871577	62871669	SLC3A2	ENSG00000168003	ENST00000377890	ENSE00002435757	62871577	62871669	3	1	1						IPR042280, IPR031984, IPR017853, IPR013780	SLC3A2, SLC3A2_N, Glycoside_hydrolase_SF, Glyco_hydro_b	FALSE	FALSE
11	62888331	62888693	SLC3A2	ENSG00000168003	ENST00000377890	ENSE00001866179	62888331	62888793	12	0	-1						IPR042280, IPR031984, IPR017853, IPR013780	SLC3A2, SLC3A2_N, Glycoside_hydrolase_SF, Glyco_hydro_b	FALSE	FALSE
11	62856270	62856381	SLC3A2	ENSG00000168003	ENST00000377891	ENSE00002284913	62856111	62856381	1	-1	1						IPR042280, IPR031984, IPR017853, IPR013780	SLC3A2, SLC3A2_N, Glycoside_hydrolase_SF, Glyco_hydro_b	FALSE	FALSE
11	62876784	62876879	SLC3A2	ENSG00000168003	ENST00000377891	ENSE00002489177	62876784	62876879	3	1	1						IPR042280, IPR031984, IPR017853, IPR013780	SLC3A2, SLC3A2_N, Glycoside_hydrolase_SF, Glyco_hydro_b	FALSE	FALSE
11	62856270	62856381	SLC3A2	ENSG00000168003	ENST00000535296	ENSE00002296325	62856168	62856381	1	-1	1						IPR042280, IPR031984, IPR017853, IPR013780	SLC3A2, SLC3A2_N, Glycoside_hydrolase_SF, Glyco_hydro_b	FALSE	FALSE
11	62888331	62888693	SLC3A2	ENSG00000168003	ENST00000535296	ENSE00002320994	62888331	62888875	11	0	-1						IPR042280, IPR031984, IPR017853, IPR013780	SLC3A2, SLC3A2_N, Glycoside_hydrolase_SF, Glyco_hydro_b	FALSE	FALSE
11			SLC3A2	ENSG00000168003	ENST00000536981	ENSE00002218018	62881725	62882066	1	-1	-1				TRUE		IPR042280, IPR022567, IPR017853	SLC3A2, DUF3459, Glycoside_hydrolase_SF	FALSE	FALSE
11			SLC3A2	ENSG00000168003	ENST00000536981	ENSE00003563109	62882908	62882999	2	-1	-1				TRUE		IPR042280, IPR022567, IPR017853	SLC3A2, DUF3459, Glycoside_hydrolase_SF	FALSE	FALSE
11			SLC3A2	ENSG00000168003	ENST00000536981	ENSE00003520007	62884457	62884525	3	-1	-1				TRUE		IPR042280, IPR022567, IPR017853	SLC3A2, DUF3459, Glycoside_hydrolase_SF	FALSE	FALSE
11			SLC3A2	ENSG00000168003	ENST00000536981	ENSE00003513679	62884632	62884690	4	-1	-1				TRUE		IPR042280, IPR022567, IPR017853	SLC3A2, DUF3459, Glycoside_hydrolase_SF	FALSE	FALSE
11			SLC3A2	ENSG00000168003	ENST00000536981	ENSE00003659065	62885177	62885357	5	-1	-1				TRUE		IPR042280, IPR022567, IPR017853	SLC3A2, DUF3459, Glycoside_hydrolase_SF	FALSE	FALSE
11	62885528	62885608	SLC3A2	ENSG00000168003	ENST00000536981	ENSE00003486991	62885465	62885608	6	-1	0						IPR042280, IPR022567, IPR017853	SLC3A2, DUF3459, Glycoside_hydrolase_SF	FALSE	FALSE
11	62888331	62888693	SLC3A2	ENSG00000168003	ENST00000536981	ENSE00002261744	62888331	62888845	8	0	-1						IPR042280, IPR022567, IPR017853	SLC3A2, DUF3459, Glycoside_hydrolase_SF	FALSE	FALSE
11	62870814	62870837	SLC3A2	ENSG00000168003	ENST00000538084	ENSE00002315704	62870814	62870837	1	1	1						IPR042280, IPR031984	SLC3A2, SLC3A2_N	FALSE	FALSE
11	62876787	62876879	SLC3A2	ENSG00000168003	ENST00000538084	ENSE00001475437	62876787	62876879	3	1	1		TRUE				IPR042280, IPR031984	SLC3A2, SLC3A2_N	FALSE	FALSE
11	62881893	62881994	SLC3A2	ENSG00000168003	ENST00000538084	ENSE00002280008	62881893	62881994	5	1	1						IPR042280, IPR031984	SLC3A2, SLC3A2_N	FALSE	FALSE
11	62881024	62881315	SLC3A2	ENSG00000168003	ENST00000539458	ENSE00002243217	62880896	62881315	1	-1	1						IPR042280, IPR031984, IPR017853	SLC3A2, SLC3A2_N, Glycoside_hydrolase_SF	FALSE	FALSE
11	62881893	62882037	SLC3A2	ENSG00000168003	ENST00000539458	ENSE00002227805	62881893	62882037	2	1	2						IPR042280, IPR031984, IPR017853	SLC3A2, SLC3A2_N, Glycoside_hydrolase_SF	FALSE	FALSE
11	62888652	62888693	SLC3A2	ENSG00000168003	ENST00000539507	ENSE00002231951	62888652	62888860	3	0	-1						IPR042280	SLC3A2	FALSE	FALSE
11	62881024	62881056	SLC3A2	ENSG00000168003	ENST00000541372	ENSE00002249097	62880896	62881056	1	-1	0						IPR042280	SLC3A2	FALSE	FALSE
11	62881183	62881290	SLC3A2	ENSG00000168003	ENST00000541372	ENSE00002212909	62881183	62881290	2	0	0						IPR042280	SLC3A2	FALSE	FALSE
11			SLC3A2	ENSG00000168003	ENST00000544377	ENSE00002311808	62880422	62880600	1	-1	-1						IPR042280	SLC3A2	FALSE	FALSE
11	62881024	62881428	SLC3A2	ENSG00000168003	ENST00000544377	ENSE00001757274	62881019	62881428	2	-1	0						IPR042280	SLC3A2	FALSE	FALSE
11	63490887	63491034	PLAAT5	ENSG00000168004	ENST00000301790	ENSE00001266239	63490887	63491194	1	-1	1
11	63490243	63490363	PLAAT5	ENSG00000168004	ENST00000301790	ENSE00001140812	63490243	63490363	2	1	2
11	63488871	63488976	PLAAT5	ENSG00000168004	ENST00000301790	ENSE00003581323	63488871	63488976	3	2	0
11	63468357	63468465	PLAAT5	ENSG00000168004	ENST00000301790	ENSE00003469960	63468357	63468465	4	0	1
11	63466110	63466372	PLAAT5	ENSG00000168004	ENST00000301790	ENSE00003616701	63466110	63466372	5	1	0
11	63463503	63463595	PLAAT5	ENSG00000168004	ENST00000301790	ENSE00001805351	63463337	63463595	6	0	-1
11	63490887	63491034	PLAAT5	ENSG00000168004	ENST00000539221	ENSE00002276488	63490887	63491168	1	-1	1
11	63466160	63466372	PLAAT5	ENSG00000168004	ENST00000539221	ENSE00002305108	63466160	63466372	5	1	1		TRUE
11	63463531	63463595	PLAAT5	ENSG00000168004	ENST00000539221	ENSE00002302067	63463260	63463595	6	1	-1
11	63490887	63491034	PLAAT5	ENSG00000168004	ENST00000540857	ENSE00002278246	63490887	63491167	1	-1	1
11	63490243	63490333	PLAAT5	ENSG00000168004	ENST00000540857	ENSE00002254386	63490243	63490333	2	1	2
11	63463503	63463595	PLAAT5	ENSG00000168004	ENST00000540857	ENSE00002233409	63461404	63463595	6	0	-1
11	63813687	63813813	SPINDOC	ENSG00000168005	ENST00000294244	ENSE00001219765	63813456	63813813	1	-1	1
11	63817805	63818134	SPINDOC	ENSG00000168005	ENST00000294244	ENSE00001219748	63817805	63818134	2	1	1		TRUE
11	63818216	63818365	SPINDOC	ENSG00000168005	ENST00000294244	ENSE00001063927	63818216	63818365	3	1	1		TRUE
11	63818527	63818652	SPINDOC	ENSG00000168005	ENST00000294244	ENSE00000909019	63818527	63818652	4	1	1		TRUE
11	63818802	63819002	SPINDOC	ENSG00000168005	ENST00000294244	ENSE00001219729	63818802	63819002	5	1	1		TRUE
11	63826928	63827139	SPINDOC	ENSG00000168005	ENST00000294244	ENSE00001219758	63826928	63827716	6	1	-1
11	72814446	72814563	ATG16L2	ENSG00000168010	ENST00000321297	ENSE00002313954	72814411	72814563	1	-1	1						IPR036322, IPR020472, IPR019775, IPR017986, IPR015943, IPR013923	WD40_repeat_dom_sf, G-protein_beta_WD-40_rep, WD40_repeat_CS, WD40_repeat_dom, WD40/YVTN_repeat-like_dom_sf, Autophagy-rel_prot_16	FALSE	FALSE
11	72816728	72816827	ATG16L2	ENSG00000168010	ENST00000321297	ENSE00003684626	72816728	72816827	2	1	2						IPR036322, IPR020472, IPR019775, IPR017986, IPR015943, IPR013923	WD40_repeat_dom_sf, G-protein_beta_WD-40_rep, WD40_repeat_CS, WD40_repeat_dom, WD40/YVTN_repeat-like_dom_sf, Autophagy-rel_prot_16	FALSE	FALSE
11	72817756	72817855	ATG16L2	ENSG00000168010	ENST00000321297	ENSE00003567864	72817756	72817855	3	2	0						IPR036322, IPR020472, IPR019775, IPR017986, IPR015943, IPR013923	WD40_repeat_dom_sf, G-protein_beta_WD-40_rep, WD40_repeat_CS, WD40_repeat_dom, WD40/YVTN_repeat-like_dom_sf, Autophagy-rel_prot_16	FALSE	FALSE
11	72821668	72821741	ATG16L2	ENSG00000168010	ENST00000321297	ENSE00003485794	72821668	72821741	4	0	2						IPR036322, IPR020472, IPR019775, IPR017986, IPR015943, IPR013923	WD40_repeat_dom_sf, G-protein_beta_WD-40_rep, WD40_repeat_CS, WD40_repeat_dom, WD40/YVTN_repeat-like_dom_sf, Autophagy-rel_prot_16	FALSE	FALSE
11	72822044	72822295	ATG16L2	ENSG00000168010	ENST00000321297	ENSE00003631924	72822044	72822295	5	2	2			TRUE			IPR036322, IPR020472, IPR019775, IPR017986, IPR015943, IPR013923	WD40_repeat_dom_sf, G-protein_beta_WD-40_rep, WD40_repeat_CS, WD40_repeat_dom, WD40/YVTN_repeat-like_dom_sf, Autophagy-rel_prot_16	FALSE	FALSE
11	72822478	72822543	ATG16L2	ENSG00000168010	ENST00000321297	ENSE00003612014	72822478	72822543	6	2	2			TRUE			IPR036322, IPR020472, IPR019775, IPR017986, IPR015943, IPR013923	WD40_repeat_dom_sf, G-protein_beta_WD-40_rep, WD40_repeat_CS, WD40_repeat_dom, WD40/YVTN_repeat-like_dom_sf, Autophagy-rel_prot_16	FALSE	FALSE
11	72822848	72822961	ATG16L2	ENSG00000168010	ENST00000321297	ENSE00003495750	72822848	72822961	7	2	2			TRUE			IPR036322, IPR020472, IPR019775, IPR017986, IPR015943, IPR013923	WD40_repeat_dom_sf, G-protein_beta_WD-40_rep, WD40_repeat_CS, WD40_repeat_dom, WD40/YVTN_repeat-like_dom_sf, Autophagy-rel_prot_16	FALSE	FALSE
11	72824060	72824122	ATG16L2	ENSG00000168010	ENST00000321297	ENSE00003659874	72824060	72824122	8	2	2			TRUE			IPR036322, IPR020472, IPR019775, IPR017986, IPR015943, IPR013923	WD40_repeat_dom_sf, G-protein_beta_WD-40_rep, WD40_repeat_CS, WD40_repeat_dom, WD40/YVTN_repeat-like_dom_sf, Autophagy-rel_prot_16	FALSE	FALSE
11	72824734	72824842	ATG16L2	ENSG00000168010	ENST00000321297	ENSE00003505388	72824734	72824842	9	2	0						IPR036322, IPR020472, IPR019775, IPR017986, IPR015943, IPR013923	WD40_repeat_dom_sf, G-protein_beta_WD-40_rep, WD40_repeat_CS, WD40_repeat_dom, WD40/YVTN_repeat-like_dom_sf, Autophagy-rel_prot_16	FALSE	FALSE
11	72825302	72825407	ATG16L2	ENSG00000168010	ENST00000321297	ENSE00003459281	72825302	72825407	10	0	1						IPR036322, IPR020472, IPR019775, IPR017986, IPR015943, IPR013923	WD40_repeat_dom_sf, G-protein_beta_WD-40_rep, WD40_repeat_CS, WD40_repeat_dom, WD40/YVTN_repeat-like_dom_sf, Autophagy-rel_prot_16	FALSE	FALSE
11	72826173	72826243	ATG16L2	ENSG00000168010	ENST00000321297	ENSE00003484984	72826173	72826243	11	1	0						IPR036322, IPR020472, IPR019775, IPR017986, IPR015943, IPR013923	WD40_repeat_dom_sf, G-protein_beta_WD-40_rep, WD40_repeat_CS, WD40_repeat_dom, WD40/YVTN_repeat-like_dom_sf, Autophagy-rel_prot_16	FALSE	FALSE
11	72826518	72826589	ATG16L2	ENSG00000168010	ENST00000321297	ENSE00003474984	72826518	72826589	12	0	0	TRUE					IPR036322, IPR020472, IPR019775, IPR017986, IPR015943, IPR013923	WD40_repeat_dom_sf, G-protein_beta_WD-40_rep, WD40_repeat_CS, WD40_repeat_dom, WD40/YVTN_repeat-like_dom_sf, Autophagy-rel_prot_16	FALSE	FALSE
11	72826703	72826823	ATG16L2	ENSG00000168010	ENST00000321297	ENSE00003506243	72826703	72826823	13	0	1						IPR036322, IPR020472, IPR019775, IPR017986, IPR015943, IPR013923	WD40_repeat_dom_sf, G-protein_beta_WD-40_rep, WD40_repeat_CS, WD40_repeat_dom, WD40/YVTN_repeat-like_dom_sf, Autophagy-rel_prot_16	FALSE	FALSE
11	72827188	72827293	ATG16L2	ENSG00000168010	ENST00000321297	ENSE00003557387	72827188	72827293	14	1	2						IPR036322, IPR020472, IPR019775, IPR017986, IPR015943, IPR013923	WD40_repeat_dom_sf, G-protein_beta_WD-40_rep, WD40_repeat_CS, WD40_repeat_dom, WD40/YVTN_repeat-like_dom_sf, Autophagy-rel_prot_16	FALSE	FALSE
11	72828359	72828508	ATG16L2	ENSG00000168010	ENST00000321297	ENSE00003541663	72828359	72828508	15	2	2			TRUE			IPR036322, IPR020472, IPR019775, IPR017986, IPR015943, IPR013923	WD40_repeat_dom_sf, G-protein_beta_WD-40_rep, WD40_repeat_CS, WD40_repeat_dom, WD40/YVTN_repeat-like_dom_sf, Autophagy-rel_prot_16	FALSE	FALSE
11	72828729	72828776	ATG16L2	ENSG00000168010	ENST00000321297	ENSE00003660724	72828729	72828776	16	2	2			TRUE			IPR036322, IPR020472, IPR019775, IPR017986, IPR015943, IPR013923	WD40_repeat_dom_sf, G-protein_beta_WD-40_rep, WD40_repeat_CS, WD40_repeat_dom, WD40/YVTN_repeat-like_dom_sf, Autophagy-rel_prot_16	FALSE	FALSE
11	72828883	72828984	ATG16L2	ENSG00000168010	ENST00000321297	ENSE00003603211	72828883	72828984	17	2	2			TRUE			IPR036322, IPR020472, IPR019775, IPR017986, IPR015943, IPR013923	WD40_repeat_dom_sf, G-protein_beta_WD-40_rep, WD40_repeat_CS, WD40_repeat_dom, WD40/YVTN_repeat-like_dom_sf, Autophagy-rel_prot_16	FALSE	FALSE
11	72829303	72829390	ATG16L2	ENSG00000168010	ENST00000321297	ENSE00003600756	72829303	72829635	18	2	-1						IPR036322, IPR020472, IPR019775, IPR017986, IPR015943, IPR013923	WD40_repeat_dom_sf, G-protein_beta_WD-40_rep, WD40_repeat_CS, WD40_repeat_dom, WD40/YVTN_repeat-like_dom_sf, Autophagy-rel_prot_16	FALSE	FALSE
11	72822322	72822543	ATG16L2	ENSG00000168010	ENST00000535830	ENSE00002283465	72822322	72822543	1	2	2						IPR036322, IPR019775, IPR017986, IPR015943	WD40_repeat_dom_sf, WD40_repeat_CS, WD40_repeat_dom, WD40/YVTN_repeat-like_dom_sf	FALSE	FALSE
11	72827188	72827272	ATG16L2	ENSG00000168010	ENST00000535830	ENSE00002264030	72827188	72827272	9	1	2						IPR036322, IPR019775, IPR017986, IPR015943	WD40_repeat_dom_sf, WD40_repeat_CS, WD40_repeat_dom, WD40/YVTN_repeat-like_dom_sf	FALSE	FALSE
11	72822341	72822543	ATG16L2	ENSG00000168010	ENST00000538973	ENSE00002250813	72822341	72822543	1	0	2						IPR036322, IPR020472, IPR019775, IPR017986, IPR015943	WD40_repeat_dom_sf, G-protein_beta_WD-40_rep, WD40_repeat_CS, WD40_repeat_dom, WD40/YVTN_repeat-like_dom_sf	FALSE	FALSE
11	72829303	72829390	ATG16L2	ENSG00000168010	ENST00000538973	ENSE00002237163	72829303	72829595	12	2	-1						IPR036322, IPR020472, IPR019775, IPR017986, IPR015943	WD40_repeat_dom_sf, G-protein_beta_WD-40_rep, WD40_repeat_CS, WD40_repeat_dom, WD40/YVTN_repeat-like_dom_sf	FALSE	FALSE
11	72822439	72822543	ATG16L2	ENSG00000168010	ENST00000540222	ENSE00002252522	72822439	72822543	1	2	2						IPR036322, IPR020472, IPR019775, IPR017986, IPR015943	WD40_repeat_dom_sf, G-protein_beta_WD-40_rep, WD40_repeat_CS, WD40_repeat_dom, WD40/YVTN_repeat-like_dom_sf	FALSE	FALSE
11	72829303	72829390	ATG16L2	ENSG00000168010	ENST00000540222	ENSE00002231701	72829303	72829598	12	2	-1						IPR036322, IPR020472, IPR019775, IPR017986, IPR015943	WD40_repeat_dom_sf, G-protein_beta_WD-40_rep, WD40_repeat_CS, WD40_repeat_dom, WD40/YVTN_repeat-like_dom_sf	FALSE	FALSE
11	72829303	72829390	ATG16L2	ENSG00000168010	ENST00000541367	ENSE00002215735	72829303	72829612	13	2	-1						IPR036322, IPR020472, IPR019775, IPR017986, IPR015943	WD40_repeat_dom_sf, G-protein_beta_WD-40_rep, WD40_repeat_CS, WD40_repeat_dom, WD40/YVTN_repeat-like_dom_sf	FALSE	FALSE
11	72822483	72822543	ATG16L2	ENSG00000168010	ENST00000541554	ENSE00002316483	72822483	72822543	1	1	2						IPR036322	WD40_repeat_dom_sf	FALSE	FALSE
11	72828359	72828478	ATG16L2	ENSG00000168010	ENST00000541554	ENSE00002272648	72828359	72828478	3	2	2						IPR036322	WD40_repeat_dom_sf	FALSE	FALSE
11	74170738	74170792	C2CD3	ENSG00000168014	ENST00000313663	ENSE00001674141	74170738	74171019	1	-1	1						IPR037775, IPR035892	C2_C2CD3, C2_domain_sf	FALSE	FALSE
11	74168344	74168613	C2CD3	ENSG00000168014	ENST00000313663	ENSE00003661128	74168344	74168613	2	1	1		TRUE				IPR037775, IPR035892	C2_C2CD3, C2_domain_sf	FALSE	FALSE
11	74161399	74161556	C2CD3	ENSG00000168014	ENST00000313663	ENSE00003471357	74161399	74161556	3	1	0						IPR037775, IPR035892	C2_C2CD3, C2_domain_sf	FALSE	FALSE
11	74139605	74139828	C2CD3	ENSG00000168014	ENST00000313663	ENSE00003526074	74139605	74139828	4	0	2						IPR037775, IPR035892	C2_C2CD3, C2_domain_sf	FALSE	FALSE
11	74138720	74138967	C2CD3	ENSG00000168014	ENST00000313663	ENSE00003481235	74138720	74138967	5	2	1						IPR037775, IPR035892	C2_C2CD3, C2_domain_sf	FALSE	FALSE
11	74133425	74133557	C2CD3	ENSG00000168014	ENST00000313663	ENSE00003547010	74133425	74133557	6	1	2						IPR037775, IPR035892	C2_C2CD3, C2_domain_sf	FALSE	FALSE
11	74132844	74132972	C2CD3	ENSG00000168014	ENST00000313663	ENSE00003593871	74132844	74132972	7	2	2			TRUE			IPR037775, IPR035892	C2_C2CD3, C2_domain_sf	FALSE	FALSE
11	74122988	74123135	C2CD3	ENSG00000168014	ENST00000313663	ENSE00003538158	74122988	74123135	8	2	0						IPR037775, IPR035892	C2_C2CD3, C2_domain_sf	FALSE	FALSE
11	74118228	74118382	C2CD3	ENSG00000168014	ENST00000313663	ENSE00003619528	74118228	74118382	9	0	2						IPR037775, IPR035892	C2_C2CD3, C2_domain_sf	FALSE	FALSE
11	74114384	74114593	C2CD3	ENSG00000168014	ENST00000313663	ENSE00003568854	74114384	74114593	10	2	2			TRUE			IPR037775, IPR035892	C2_C2CD3, C2_domain_sf	FALSE	FALSE
11	74113780	74113892	C2CD3	ENSG00000168014	ENST00000313663	ENSE00001653574	74113780	74113892	11	2	1						IPR037775, IPR035892	C2_C2CD3, C2_domain_sf	FALSE	FALSE
11	74109034	74109152	C2CD3	ENSG00000168014	ENST00000313663	ENSE00003522621	74109034	74109152	12	1	0						IPR037775, IPR035892	C2_C2CD3, C2_domain_sf	FALSE	FALSE
11	74106371	74106493	C2CD3	ENSG00000168014	ENST00000313663	ENSE00003590699	74106371	74106493	13	0	0	TRUE					IPR037775, IPR035892	C2_C2CD3, C2_domain_sf	FALSE	FALSE
11	74103131	74103625	C2CD3	ENSG00000168014	ENST00000313663	ENSE00003554111	74103131	74103625	14	0	0	TRUE					IPR037775, IPR035892	C2_C2CD3, C2_domain_sf	FALSE	FALSE
11	74100525	74100676	C2CD3	ENSG00000168014	ENST00000313663	ENSE00001758412	74100525	74100676	15	0	2						IPR037775, IPR035892	C2_C2CD3, C2_domain_sf	FALSE	FALSE
11	74098009	74098255	C2CD3	ENSG00000168014	ENST00000313663	ENSE00001803083	74098009	74098255	16	2	0						IPR037775, IPR035892	C2_C2CD3, C2_domain_sf	FALSE	FALSE
11	74095228	74095408	C2CD3	ENSG00000168014	ENST00000313663	ENSE00001786545	74095228	74095408	17	0	1						IPR037775, IPR035892	C2_C2CD3, C2_domain_sf	FALSE	FALSE
11	74093816	74093999	C2CD3	ENSG00000168014	ENST00000313663	ENSE00001695191	74093816	74093999	18	1	2						IPR037775, IPR035892	C2_C2CD3, C2_domain_sf	FALSE	FALSE
11	74092416	74092588	C2CD3	ENSG00000168014	ENST00000313663	ENSE00001688205	74092416	74092588	19	2	1						IPR037775, IPR035892	C2_C2CD3, C2_domain_sf	FALSE	FALSE
11	74090813	74090936	C2CD3	ENSG00000168014	ENST00000313663	ENSE00003612592	74090813	74090936	20	1	2						IPR037775, IPR035892	C2_C2CD3, C2_domain_sf	FALSE	FALSE
11	74085618	74085886	C2CD3	ENSG00000168014	ENST00000313663	ENSE00001755772	74085618	74085886	21	2	1						IPR037775, IPR035892	C2_C2CD3, C2_domain_sf	FALSE	FALSE
11	74084881	74084970	C2CD3	ENSG00000168014	ENST00000313663	ENSE00003677324	74084881	74084970	22	1	1		TRUE				IPR037775, IPR035892	C2_C2CD3, C2_domain_sf	FALSE	FALSE
11	74078115	74078717	C2CD3	ENSG00000168014	ENST00000313663	ENSE00001617374	74078115	74078717	23	1	1		TRUE				IPR037775, IPR035892	C2_C2CD3, C2_domain_sf	FALSE	FALSE
11	74074253	74074600	C2CD3	ENSG00000168014	ENST00000313663	ENSE00001600275	74074253	74074600	24	1	1		TRUE				IPR037775, IPR035892	C2_C2CD3, C2_domain_sf	FALSE	FALSE
11	74057406	74057544	C2CD3	ENSG00000168014	ENST00000313663	ENSE00003584714	74057406	74057544	25	1	2						IPR037775, IPR035892	C2_C2CD3, C2_domain_sf	FALSE	FALSE
11	74054607	74054671	C2CD3	ENSG00000168014	ENST00000313663	ENSE00003585481	74054607	74054671	26	2	1						IPR037775, IPR035892	C2_C2CD3, C2_domain_sf	FALSE	FALSE
11	74049337	74049542	C2CD3	ENSG00000168014	ENST00000313663	ENSE00001630163	74049337	74049542	27	1	0						IPR037775, IPR035892	C2_C2CD3, C2_domain_sf	FALSE	FALSE
11	74048205	74048338	C2CD3	ENSG00000168014	ENST00000313663	ENSE00001633364	74048205	74048338	28	0	2						IPR037775, IPR035892	C2_C2CD3, C2_domain_sf	FALSE	FALSE
11	74042054	74042218	C2CD3	ENSG00000168014	ENST00000313663	ENSE00002705508	74042054	74042218	29	2	2			TRUE			IPR037775, IPR035892	C2_C2CD3, C2_domain_sf	FALSE	FALSE
11	74037478	74037698	C2CD3	ENSG00000168014	ENST00000313663	ENSE00003464779	74037478	74037698	30	2	1						IPR037775, IPR035892	C2_C2CD3, C2_domain_sf	FALSE	FALSE
11	74034598	74034608	C2CD3	ENSG00000168014	ENST00000313663	ENSE00002252091	74034434	74034608	31	1	-1						IPR037775, IPR035892	C2_C2CD3, C2_domain_sf	FALSE	FALSE
11	74170738	74170792	C2CD3	ENSG00000168014	ENST00000334126	ENSE00003909727	74170738	74171002	1	-1	1						IPR037775, IPR035892	C2_C2CD3, C2_domain_sf	FALSE	FALSE
11	74033351	74034278	C2CD3	ENSG00000168014	ENST00000334126	ENSE00003667375	74033351	74034278	31	1	2						IPR037775, IPR035892	C2_C2CD3, C2_domain_sf	FALSE	FALSE
11	74028287	74028398	C2CD3	ENSG00000168014	ENST00000334126	ENSE00003553692	74028287	74028398	32	2	0						IPR037775, IPR035892	C2_C2CD3, C2_domain_sf	FALSE	FALSE
11	74013385	74013525	C2CD3	ENSG00000168014	ENST00000334126	ENSE00001792992	74012718	74013525	33	0	-1						IPR037775, IPR035892	C2_C2CD3, C2_domain_sf	FALSE	FALSE
11	70203460	70203745	FADD	ENSG00000168040	ENST00000301838	ENSE00001119659	70203296	70203745	1	-1	1						IPR016729, IPR011029, IPR001875	FADD, DEATH-like_dom_sf, DED_dom	FALSE	FALSE
11	70206133	70206473	FADD	ENSG00000168040	ENST00000301838	ENSE00001119658	70206133	70207390	2	1	-1						IPR016729, IPR011029, IPR001875	FADD, DEATH-like_dom_sf, DED_dom	FALSE	FALSE
11	65557629	65557959	LTBP3	ENSG00000168056	ENST00000301873	ENSE00001603933	65557629	65558359	1	-1	1						IPR036773, IPR026823, IPR018097, IPR017878, IPR009030, IPR001881, IPR000742	TB_dom_sf, cEGF, EGF_Ca-bd_CS, TB_dom, Growth_fac_rcpt_cys_sf, EGF-like_Ca-bd_dom, EGF-like_dom	FALSE	FALSE
11	65554051	65554380	LTBP3	ENSG00000168056	ENST00000301873	ENSE00003640923	65554051	65554380	2	1	1		TRUE				IPR036773, IPR026823, IPR018097, IPR017878, IPR013032, IPR009030, IPR001881, IPR000742	TB_dom_sf, cEGF, EGF_Ca-bd_CS, TB_dom, EGF-like_CS, Growth_fac_rcpt_cys_sf, EGF-like_Ca-bd_dom, EGF-like_dom	FALSE	FALSE
11	65553701	65553903	LTBP3	ENSG00000168056	ENST00000301873	ENSE00003505078	65553701	65553903	3	1	0						IPR036773, IPR026823, IPR018097, IPR017878, IPR013032, IPR009030, IPR001881, IPR000742	TB_dom_sf, cEGF, EGF_Ca-bd_CS, TB_dom, EGF-like_CS, Growth_fac_rcpt_cys_sf, EGF-like_Ca-bd_dom, EGF-like_dom	FALSE	FALSE
11	65553425	65553530	LTBP3	ENSG00000168056	ENST00000301873	ENSE00003512036	65553425	65553530	4	0	1						IPR036773, IPR026823, IPR018097, IPR017878, IPR013032, IPR009030, IPR001881, IPR000742	TB_dom_sf, cEGF, EGF_Ca-bd_CS, TB_dom, EGF-like_CS, Growth_fac_rcpt_cys_sf, EGF-like_Ca-bd_dom, EGF-like_dom	FALSE	FALSE
11	65553164	65553256	LTBP3	ENSG00000168056	ENST00000301873	ENSE00003610665	65553164	65553256	5	1	1		TRUE				IPR036773, IPR026823, IPR018097, IPR017878, IPR013032, IPR009030, IPR001881, IPR000742	TB_dom_sf, cEGF, EGF_Ca-bd_CS, TB_dom, EGF-like_CS, Growth_fac_rcpt_cys_sf, EGF-like_Ca-bd_dom, EGF-like_dom	FALSE	FALSE
11	65552860	65552982	LTBP3	ENSG00000168056	ENST00000301873	ENSE00003623025	65552860	65552982	6	1	1		TRUE				IPR036773, IPR026823, IPR018097, IPR017878, IPR013032, IPR009030, IPR001881, IPR000742	TB_dom_sf, cEGF, EGF_Ca-bd_CS, TB_dom, EGF-like_CS, Growth_fac_rcpt_cys_sf, EGF-like_Ca-bd_dom, EGF-like_dom	FALSE	FALSE
11	65552248	65552406	LTBP3	ENSG00000168056	ENST00000301873	ENSE00003651949	65552248	65552406	7	1	1		TRUE				IPR036773, IPR026823, IPR018097, IPR017878, IPR013032, IPR009030, IPR001881, IPR000742	TB_dom_sf, cEGF, EGF_Ca-bd_CS, TB_dom, EGF-like_CS, Growth_fac_rcpt_cys_sf, EGF-like_Ca-bd_dom, EGF-like_dom	FALSE	FALSE
11	65551972	65552157	LTBP3	ENSG00000168056	ENST00000301873	ENSE00003464093	65551972	65552157	8	1	1		TRUE				IPR036773, IPR026823, IPR018097, IPR017878, IPR013032, IPR009030, IPR001881, IPR000742	TB_dom_sf, cEGF, EGF_Ca-bd_CS, TB_dom, EGF-like_CS, Growth_fac_rcpt_cys_sf, EGF-like_Ca-bd_dom, EGF-like_dom	FALSE	FALSE
11	65551548	65551564	LTBP3	ENSG00000168056	ENST00000301873	ENSE00003548184	65551548	65551564	9	1	0						IPR036773, IPR026823, IPR018097, IPR017878, IPR013032, IPR009030, IPR001881, IPR000742	TB_dom_sf, cEGF, EGF_Ca-bd_CS, TB_dom, EGF-like_CS, Growth_fac_rcpt_cys_sf, EGF-like_Ca-bd_dom, EGF-like_dom	FALSE	FALSE
11	65551402	65551474	LTBP3	ENSG00000168056	ENST00000301873	ENSE00003503692	65551402	65551474	10	0	1						IPR036773, IPR026823, IPR018097, IPR017878, IPR013032, IPR009030, IPR001881, IPR000742	TB_dom_sf, cEGF, EGF_Ca-bd_CS, TB_dom, EGF-like_CS, Growth_fac_rcpt_cys_sf, EGF-like_Ca-bd_dom, EGF-like_dom	FALSE	FALSE
11	65551126	65551224	LTBP3	ENSG00000168056	ENST00000301873	ENSE00003643330	65551126	65551224	11	1	1		TRUE				IPR036773, IPR026823, IPR018097, IPR017878, IPR013032, IPR009030, IPR001881, IPR000742	TB_dom_sf, cEGF, EGF_Ca-bd_CS, TB_dom, EGF-like_CS, Growth_fac_rcpt_cys_sf, EGF-like_Ca-bd_dom, EGF-like_dom	FALSE	FALSE
11	65547920	65548045	LTBP3	ENSG00000168056	ENST00000301873	ENSE00003524774	65547920	65548045	12	1	1		TRUE				IPR036773, IPR026823, IPR018097, IPR017878, IPR013032, IPR009030, IPR001881, IPR000742	TB_dom_sf, cEGF, EGF_Ca-bd_CS, TB_dom, EGF-like_CS, Growth_fac_rcpt_cys_sf, EGF-like_Ca-bd_dom, EGF-like_dom	FALSE	FALSE
11	65547690	65547821	LTBP3	ENSG00000168056	ENST00000301873	ENSE00003531404	65547690	65547821	13	1	1		TRUE				IPR036773, IPR026823, IPR018097, IPR017878, IPR013032, IPR009030, IPR001881, IPR000742	TB_dom_sf, cEGF, EGF_Ca-bd_CS, TB_dom, EGF-like_CS, Growth_fac_rcpt_cys_sf, EGF-like_Ca-bd_dom, EGF-like_dom	FALSE	FALSE
11	65547439	65547567	LTBP3	ENSG00000168056	ENST00000301873	ENSE00003488759	65547439	65547567	14	1	1		TRUE				IPR036773, IPR026823, IPR018097, IPR017878, IPR013032, IPR009030, IPR001881, IPR000742	TB_dom_sf, cEGF, EGF_Ca-bd_CS, TB_dom, EGF-like_CS, Growth_fac_rcpt_cys_sf, EGF-like_Ca-bd_dom, EGF-like_dom	FALSE	FALSE
11	65546798	65546920	LTBP3	ENSG00000168056	ENST00000301873	ENSE00003576430	65546798	65546920	15	1	1		TRUE				IPR036773, IPR026823, IPR018097, IPR017878, IPR013032, IPR009030, IPR001881, IPR000742	TB_dom_sf, cEGF, EGF_Ca-bd_CS, TB_dom, EGF-like_CS, Growth_fac_rcpt_cys_sf, EGF-like_Ca-bd_dom, EGF-like_dom	FALSE	FALSE
11	65546442	65546564	LTBP3	ENSG00000168056	ENST00000301873	ENSE00003496886	65546442	65546564	16	1	1		TRUE				IPR036773, IPR026823, IPR018097, IPR017878, IPR013032, IPR009030, IPR001881, IPR000742	TB_dom_sf, cEGF, EGF_Ca-bd_CS, TB_dom, EGF-like_CS, Growth_fac_rcpt_cys_sf, EGF-like_Ca-bd_dom, EGF-like_dom	FALSE	FALSE
11	65543427	65543549	LTBP3	ENSG00000168056	ENST00000301873	ENSE00003648281	65543427	65543549	17	1	1		TRUE				IPR036773, IPR026823, IPR018097, IPR017878, IPR013032, IPR009030, IPR001881, IPR000742	TB_dom_sf, cEGF, EGF_Ca-bd_CS, TB_dom, EGF-like_CS, Growth_fac_rcpt_cys_sf, EGF-like_Ca-bd_dom, EGF-like_dom	FALSE	FALSE
11	65543105	65543224	LTBP3	ENSG00000168056	ENST00000301873	ENSE00003551669	65543105	65543224	18	1	1		TRUE				IPR036773, IPR026823, IPR018097, IPR017878, IPR013032, IPR009030, IPR001881, IPR000742	TB_dom_sf, cEGF, EGF_Ca-bd_CS, TB_dom, EGF-like_CS, Growth_fac_rcpt_cys_sf, EGF-like_Ca-bd_dom, EGF-like_dom	FALSE	FALSE
11	65541600	65541728	LTBP3	ENSG00000168056	ENST00000301873	ENSE00003641056	65541600	65541728	19	1	1		TRUE				IPR036773, IPR026823, IPR018097, IPR017878, IPR013032, IPR009030, IPR001881, IPR000742	TB_dom_sf, cEGF, EGF_Ca-bd_CS, TB_dom, EGF-like_CS, Growth_fac_rcpt_cys_sf, EGF-like_Ca-bd_dom, EGF-like_dom	FALSE	FALSE
11	65541126	65541293	LTBP3	ENSG00000168056	ENST00000301873	ENSE00003564673	65541126	65541293	20	1	1		TRUE				IPR036773, IPR026823, IPR018097, IPR017878, IPR013032, IPR009030, IPR001881, IPR000742	TB_dom_sf, cEGF, EGF_Ca-bd_CS, TB_dom, EGF-like_CS, Growth_fac_rcpt_cys_sf, EGF-like_Ca-bd_dom, EGF-like_dom	FALSE	FALSE
11	65540871	65540954	LTBP3	ENSG00000168056	ENST00000301873	ENSE00003690173	65540871	65540954	21	1	1		TRUE				IPR036773, IPR026823, IPR018097, IPR017878, IPR013032, IPR009030, IPR001881, IPR000742	TB_dom_sf, cEGF, EGF_Ca-bd_CS, TB_dom, EGF-like_CS, Growth_fac_rcpt_cys_sf, EGF-like_Ca-bd_dom, EGF-like_dom	FALSE	FALSE
11	65540486	65540614	LTBP3	ENSG00000168056	ENST00000301873	ENSE00003686560	65540486	65540614	22	1	1		TRUE				IPR036773, IPR026823, IPR018097, IPR017878, IPR013032, IPR009030, IPR001881, IPR000742	TB_dom_sf, cEGF, EGF_Ca-bd_CS, TB_dom, EGF-like_CS, Growth_fac_rcpt_cys_sf, EGF-like_Ca-bd_dom, EGF-like_dom	FALSE	FALSE
11	65540245	65540382	LTBP3	ENSG00000168056	ENST00000301873	ENSE00003536097	65540245	65540382	23	1	1		TRUE				IPR036773, IPR026823, IPR018097, IPR017878, IPR013032, IPR009030, IPR001881, IPR000742	TB_dom_sf, cEGF, EGF_Ca-bd_CS, TB_dom, EGF-like_CS, Growth_fac_rcpt_cys_sf, EGF-like_Ca-bd_dom, EGF-like_dom	FALSE	FALSE
11	65540013	65540153	LTBP3	ENSG00000168056	ENST00000301873	ENSE00003591164	65540013	65540153	24	1	1		TRUE				IPR036773, IPR026823, IPR018097, IPR017878, IPR009030, IPR001881, IPR000742	TB_dom_sf, cEGF, EGF_Ca-bd_CS, TB_dom, Growth_fac_rcpt_cys_sf, EGF-like_Ca-bd_dom, EGF-like_dom	FALSE	FALSE
11	65539720	65539881	LTBP3	ENSG00000168056	ENST00000301873	ENSE00003542405	65539720	65539881	25	1	1		TRUE				IPR036773, IPR026823, IPR018097, IPR017878, IPR013032, IPR009030, IPR001881, IPR000742	TB_dom_sf, cEGF, EGF_Ca-bd_CS, TB_dom, EGF-like_CS, Growth_fac_rcpt_cys_sf, EGF-like_Ca-bd_dom, EGF-like_dom	FALSE	FALSE
11	65539548	65539628	LTBP3	ENSG00000168056	ENST00000301873	ENSE00003474985	65539548	65539628	26	1	1		TRUE				IPR036773, IPR026823, IPR018097, IPR017878, IPR013032, IPR009030, IPR001881, IPR000742	TB_dom_sf, cEGF, EGF_Ca-bd_CS, TB_dom, EGF-like_CS, Growth_fac_rcpt_cys_sf, EGF-like_Ca-bd_dom, EGF-like_dom	FALSE	FALSE
11	65539328	65539459	LTBP3	ENSG00000168056	ENST00000301873	ENSE00003643732	65539328	65539459	27	1	1		TRUE				IPR036773, IPR026823, IPR018097, IPR017878, IPR013032, IPR009030, IPR001881, IPR000742	TB_dom_sf, cEGF, EGF_Ca-bd_CS, TB_dom, EGF-like_CS, Growth_fac_rcpt_cys_sf, EGF-like_Ca-bd_dom, EGF-like_dom	FALSE	FALSE
11	65539080	65539231	LTBP3	ENSG00000168056	ENST00000301873	ENSE00002155004	65538559	65539231	28	1	-1						IPR036773, IPR026823, IPR018097, IPR017878, IPR009030, IPR001881, IPR000742	TB_dom_sf, cEGF, EGF_Ca-bd_CS, TB_dom, Growth_fac_rcpt_cys_sf, EGF-like_Ca-bd_dom, EGF-like_dom	FALSE	FALSE
11	65557629	65557959	LTBP3	ENSG00000168056	ENST00000322147	ENSE00002199449	65557629	65557959	1	0	1						IPR036773, IPR026823, IPR018097, IPR017878, IPR013032, IPR009030, IPR001881, IPR000742	TB_dom_sf, cEGF, EGF_Ca-bd_CS, TB_dom, EGF-like_CS, Growth_fac_rcpt_cys_sf, EGF-like_Ca-bd_dom, EGF-like_dom	FALSE	FALSE
11	65539080	65539231	LTBP3	ENSG00000168056	ENST00000322147	ENSE00002147833	65538805	65539231	27	1	-1						IPR036773, IPR026823, IPR018097, IPR017878, IPR013032, IPR009030, IPR001881, IPR000742	TB_dom_sf, cEGF, EGF_Ca-bd_CS, TB_dom, EGF-like_CS, Growth_fac_rcpt_cys_sf, EGF-like_Ca-bd_dom, EGF-like_dom	FALSE	FALSE
11	65557629	65557765	LTBP3	ENSG00000168056	ENST00000526927	ENSE00003532120	65557629	65557765	1	2	1						IPR036773, IPR026823, IPR018097, IPR017878, IPR013032, IPR009030, IPR001881, IPR000742	TB_dom_sf, cEGF, EGF_Ca-bd_CS, TB_dom, EGF-like_CS, Growth_fac_rcpt_cys_sf, EGF-like_Ca-bd_dom, EGF-like_dom	FALSE	FALSE
11	65539080	65539231	LTBP3	ENSG00000168056	ENST00000526927	ENSE00002192741	65539052	65539231	22	1	-1						IPR036773, IPR026823, IPR018097, IPR017878, IPR013032, IPR009030, IPR001881, IPR000742	TB_dom_sf, cEGF, EGF_Ca-bd_CS, TB_dom, EGF-like_CS, Growth_fac_rcpt_cys_sf, EGF-like_Ca-bd_dom, EGF-like_dom	FALSE	FALSE
11	65547439	65547565	LTBP3	ENSG00000168056	ENST00000527339	ENSE00002159379	65547439	65547565	1	0	1						IPR018097, IPR009030, IPR001881, IPR000742	EGF_Ca-bd_CS, Growth_fac_rcpt_cys_sf, EGF-like_Ca-bd_dom, EGF-like_dom	FALSE	FALSE
11	65546392	65546564	LTBP3	ENSG00000168056	ENST00000527339	ENSE00002200447	65546196	65546564	3	1	-1						IPR018097, IPR009030, IPR001881, IPR000742	EGF_Ca-bd_CS, Growth_fac_rcpt_cys_sf, EGF-like_Ca-bd_dom, EGF-like_dom	FALSE	FALSE
11			LTBP3	ENSG00000168056	ENST00000529189	ENSE00002159292	65546442	65546759	1	-1	-1				TRUE		IPR036773, IPR018097, IPR017878, IPR001881, IPR000742	TB_dom_sf, EGF_Ca-bd_CS, TB_dom, EGF-like_Ca-bd_dom, EGF-like_dom	FALSE	FALSE
11	65540486	65540600	LTBP3	ENSG00000168056	ENST00000529189	ENSE00003467492	65540486	65540614	7	-1	1						IPR036773, IPR018097, IPR017878, IPR009030, IPR001881, IPR000742	TB_dom_sf, EGF_Ca-bd_CS, TB_dom, Growth_fac_rcpt_cys_sf, EGF-like_Ca-bd_dom, EGF-like_dom	FALSE	FALSE
11	65539080	65539231	LTBP3	ENSG00000168056	ENST00000529189	ENSE00001705285	65538819	65539231	12	1	-1						IPR036773, IPR018097, IPR017878, IPR009030, IPR001881, IPR000742	TB_dom_sf, EGF_Ca-bd_CS, TB_dom, Growth_fac_rcpt_cys_sf, EGF-like_Ca-bd_dom, EGF-like_dom	FALSE	FALSE
11			LTBP3	ENSG00000168056	ENST00000530785	ENSE00002190166	65544064	65544704	1	-1	-1				TRUE		IPR036773, IPR018097, IPR017878, IPR009030, IPR001881, IPR000742	TB_dom_sf, EGF_Ca-bd_CS, TB_dom, Growth_fac_rcpt_cys_sf, EGF-like_Ca-bd_dom, EGF-like_dom	FALSE	FALSE
11			LTBP3	ENSG00000168056	ENST00000530785	ENSE00003639472	65543427	65543549	2	-1	-1				TRUE		IPR036773, IPR018097, IPR017878, IPR009030, IPR001881, IPR000742	TB_dom_sf, EGF_Ca-bd_CS, TB_dom, Growth_fac_rcpt_cys_sf, EGF-like_Ca-bd_dom, EGF-like_dom	FALSE	FALSE
11			LTBP3	ENSG00000168056	ENST00000530785	ENSE00003634322	65543105	65543224	3	-1	-1				TRUE		IPR036773, IPR018097, IPR017878, IPR009030, IPR001881, IPR000742	TB_dom_sf, EGF_Ca-bd_CS, TB_dom, Growth_fac_rcpt_cys_sf, EGF-like_Ca-bd_dom, EGF-like_dom	FALSE	FALSE
11			LTBP3	ENSG00000168056	ENST00000530785	ENSE00003643656	65541600	65541728	4	-1	-1				TRUE		IPR036773, IPR018097, IPR017878, IPR009030, IPR001881, IPR000742	TB_dom_sf, EGF_Ca-bd_CS, TB_dom, Growth_fac_rcpt_cys_sf, EGF-like_Ca-bd_dom, EGF-like_dom	FALSE	FALSE
11			LTBP3	ENSG00000168056	ENST00000530785	ENSE00003496562	65541126	65541293	5	-1	-1				TRUE		IPR036773, IPR018097, IPR017878, IPR009030, IPR001881, IPR000742	TB_dom_sf, EGF_Ca-bd_CS, TB_dom, Growth_fac_rcpt_cys_sf, EGF-like_Ca-bd_dom, EGF-like_dom	FALSE	FALSE
11			LTBP3	ENSG00000168056	ENST00000530785	ENSE00003668676	65540871	65540954	6	-1	-1						IPR036773, IPR018097, IPR017878, IPR009030, IPR001881, IPR000742	TB_dom_sf, EGF_Ca-bd_CS, TB_dom, Growth_fac_rcpt_cys_sf, EGF-like_Ca-bd_dom, EGF-like_dom	FALSE	FALSE
11			LTBP3	ENSG00000168056	ENST00000530866	ENSE00002201569	65558604	65558930	1	-1	-1				TRUE		IPR036773, IPR026823, IPR018097, IPR017878, IPR013032, IPR009030, IPR001881, IPR000742	TB_dom_sf, cEGF, EGF_Ca-bd_CS, TB_dom, EGF-like_CS, Growth_fac_rcpt_cys_sf, EGF-like_Ca-bd_dom, EGF-like_dom	FALSE	FALSE
11	65557629	65557692	LTBP3	ENSG00000168056	ENST00000530866	ENSE00002160499	65557629	65557711	2	-1	1						IPR036773, IPR026823, IPR018097, IPR017878, IPR013032, IPR009030, IPR001881, IPR000742	TB_dom_sf, cEGF, EGF_Ca-bd_CS, TB_dom, EGF-like_CS, Growth_fac_rcpt_cys_sf, EGF-like_Ca-bd_dom, EGF-like_dom	FALSE	FALSE
11	65539411	65539459	LTBP3	ENSG00000168056	ENST00000530866	ENSE00002189389	65539411	65539459	28	1	2						IPR036773, IPR026823, IPR018097, IPR017878, IPR013032, IPR009030, IPR001881, IPR000742	TB_dom_sf, cEGF, EGF_Ca-bd_CS, TB_dom, EGF-like_CS, Growth_fac_rcpt_cys_sf, EGF-like_Ca-bd_dom, EGF-like_dom	FALSE	FALSE
11	65540486	65540600	LTBP3	ENSG00000168056	ENST00000532661	ENSE00002191233	65540486	65540683	1	-1	1						IPR036773, IPR018097, IPR017878, IPR009030, IPR001881, IPR000742	TB_dom_sf, EGF_Ca-bd_CS, TB_dom, Growth_fac_rcpt_cys_sf, EGF-like_Ca-bd_dom, EGF-like_dom	FALSE	FALSE
11	65539195	65539231	LTBP3	ENSG00000168056	ENST00000532661	ENSE00002145835	65539195	65539231	6	1	2						IPR036773, IPR018097, IPR017878, IPR009030, IPR001881, IPR000742	TB_dom_sf, EGF_Ca-bd_CS, TB_dom, Growth_fac_rcpt_cys_sf, EGF-like_Ca-bd_dom, EGF-like_dom	FALSE	FALSE
11	65547920	65548055	LTBP3	ENSG00000168056	ENST00000532932	ENSE00002161853	65547920	65548919	1	-1	1						IPR036773, IPR026823, IPR018097, IPR017878, IPR013032, IPR009030, IPR001881, IPR000742	TB_dom_sf, cEGF, EGF_Ca-bd_CS, TB_dom, EGF-like_CS, Growth_fac_rcpt_cys_sf, EGF-like_Ca-bd_dom, EGF-like_dom	FALSE	FALSE
11	65058337	65058521	NAALADL1	ENSG00000168060	ENST00000340252	ENSE00002179235	65058337	65058521	1	0	2						IPR039373, IPR036757, IPR007484, IPR007365	Peptidase_M28B, TFR-like_dimer_dom_sf, Peptidase_M28, TFR-like_dimer_dom	FALSE	FALSE
11	65058078	65058250	NAALADL1	ENSG00000168060	ENST00000340252	ENSE00001119953	65058078	65058250	2	2	1						IPR039373, IPR036757, IPR007484, IPR007365	Peptidase_M28B, TFR-like_dimer_dom_sf, Peptidase_M28, TFR-like_dimer_dom	FALSE	FALSE
11	65057875	65057996	NAALADL1	ENSG00000168060	ENST00000340252	ENSE00003580551	65057875	65057996	3	1	0						IPR039373, IPR036757, IPR007484, IPR007365	Peptidase_M28B, TFR-like_dimer_dom_sf, Peptidase_M28, TFR-like_dimer_dom	FALSE	FALSE
11	65057371	65057493	NAALADL1	ENSG00000168060	ENST00000340252	ENSE00003683177	65057371	65057493	4	0	0	TRUE					IPR039373, IPR036757, IPR007484, IPR007365	Peptidase_M28B, TFR-like_dimer_dom_sf, Peptidase_M28, TFR-like_dimer_dom	FALSE	FALSE
11	65054455	65054738	NAALADL1	ENSG00000168060	ENST00000340252	ENSE00003494051	65054455	65054738	5	0	2						IPR039373, IPR036757, IPR007484, IPR007365	Peptidase_M28B, TFR-like_dimer_dom_sf, Peptidase_M28, TFR-like_dimer_dom	FALSE	FALSE
11	65054250	65054354	NAALADL1	ENSG00000168060	ENST00000340252	ENSE00003491930	65054250	65054354	6	2	2			TRUE			IPR039373, IPR036757, IPR007484, IPR007365	Peptidase_M28B, TFR-like_dimer_dom_sf, Peptidase_M28, TFR-like_dimer_dom	FALSE	FALSE
11	65053218	65053576	NAALADL1	ENSG00000168060	ENST00000340252	ENSE00003532884	65053218	65053576	7	2	1						IPR039373, IPR036757, IPR007484, IPR007365	Peptidase_M28B, TFR-like_dimer_dom_sf, Peptidase_M28, TFR-like_dimer_dom	FALSE	FALSE
11	65048300	65048385	NAALADL1	ENSG00000168060	ENST00000340252	ENSE00003683316	65048300	65048385	8	1	0						IPR039373, IPR036757, IPR007484, IPR007365	Peptidase_M28B, TFR-like_dimer_dom_sf, Peptidase_M28, TFR-like_dimer_dom	FALSE	FALSE
11	65048152	65048215	NAALADL1	ENSG00000168060	ENST00000340252	ENSE00003559157	65048152	65048215	9	0	1						IPR039373, IPR036757, IPR007484, IPR007365	Peptidase_M28B, TFR-like_dimer_dom_sf, Peptidase_M28, TFR-like_dimer_dom	FALSE	FALSE
11	65047981	65048048	NAALADL1	ENSG00000168060	ENST00000340252	ENSE00003554413	65047981	65048048	10	1	0						IPR039373, IPR036757, IPR007484, IPR007365	Peptidase_M28B, TFR-like_dimer_dom_sf, Peptidase_M28, TFR-like_dimer_dom	FALSE	FALSE
11	65047647	65047738	NAALADL1	ENSG00000168060	ENST00000340252	ENSE00003601060	65047647	65047738	11	0	2						IPR039373, IPR036757, IPR007484, IPR007365	Peptidase_M28B, TFR-like_dimer_dom_sf, Peptidase_M28, TFR-like_dimer_dom	FALSE	FALSE
11	65047475	65047565	NAALADL1	ENSG00000168060	ENST00000340252	ENSE00003489944	65047475	65047565	12	2	0						IPR039373, IPR036757, IPR007484, IPR007365	Peptidase_M28B, TFR-like_dimer_dom_sf, Peptidase_M28, TFR-like_dimer_dom	FALSE	FALSE
11	65046445	65046526	NAALADL1	ENSG00000168060	ENST00000340252	ENSE00003727669	65046445	65046526	13	0	1						IPR039373, IPR036757, IPR007484, IPR007365	Peptidase_M28B, TFR-like_dimer_dom_sf, Peptidase_M28, TFR-like_dimer_dom	FALSE	FALSE
11	65046189	65046362	NAALADL1	ENSG00000168060	ENST00000340252	ENSE00003732544	65046189	65046362	14	1	1		TRUE				IPR039373, IPR036757, IPR007484, IPR007365	Peptidase_M28B, TFR-like_dimer_dom_sf, Peptidase_M28, TFR-like_dimer_dom	FALSE	FALSE
11	65046027	65046114	NAALADL1	ENSG00000168060	ENST00000340252	ENSE00003599093	65046027	65046114	15	1	2						IPR039373, IPR036757, IPR007484, IPR007365	Peptidase_M28B, TFR-like_dimer_dom_sf, Peptidase_M28, TFR-like_dimer_dom	FALSE	FALSE
11	65045822	65045914	NAALADL1	ENSG00000168060	ENST00000340252	ENSE00003467825	65045822	65045914	16	2	2			TRUE			IPR039373, IPR036757, IPR007484, IPR007365	Peptidase_M28B, TFR-like_dimer_dom_sf, Peptidase_M28, TFR-like_dimer_dom	FALSE	FALSE
11	65045271	65045457	NAALADL1	ENSG00000168060	ENST00000340252	ENSE00002147641	65045271	65045457	17	2	0						IPR039373, IPR036757, IPR007484, IPR007365	Peptidase_M28B, TFR-like_dimer_dom_sf, Peptidase_M28, TFR-like_dimer_dom	FALSE	FALSE
11	65053491	65053576	NAALADL1	ENSG00000168060	ENST00000355721	ENSE00003463432	65053491	65053576	6	2	1						IPR039373, IPR036757, IPR007484, IPR007365	Peptidase_M28B, TFR-like_dimer_dom_sf, Peptidase_M28, TFR-like_dimer_dom	FALSE	FALSE
11	65053218	65053337	NAALADL1	ENSG00000168060	ENST00000355721	ENSE00003556627	65053218	65053337	7	1	1						IPR039373, IPR036757, IPR007484, IPR007365	Peptidase_M28B, TFR-like_dimer_dom_sf, Peptidase_M28, TFR-like_dimer_dom	FALSE	FALSE
11	65058337	65058521	NAALADL1	ENSG00000168060	ENST00000358658	ENSE00002194964	65058337	65058553	1	-1	2						IPR039373, IPR036757, IPR007484, IPR007365	Peptidase_M28B, TFR-like_dimer_dom_sf, Peptidase_M28, TFR-like_dimer_dom	FALSE	FALSE
11	65045271	65045457	NAALADL1	ENSG00000168060	ENST00000358658	ENSE00001631332	65044818	65045457	18	2	-1						IPR039373, IPR036757, IPR007484, IPR007365	Peptidase_M28B, TFR-like_dimer_dom_sf, Peptidase_M28, TFR-like_dimer_dom	FALSE	FALSE
11	64996876	64996914	BATF2	ENSG00000168062	ENST00000301887	ENSE00001408542	64996876	64996971	1	-1	0						IPR029857, IPR004827	BATF2, bZIP	FALSE	FALSE
11	64994448	64994549	BATF2	ENSG00000168062	ENST00000301887	ENSE00001414327	64994448	64994549	2	0	0	TRUE					IPR029857, IPR004827	BATF2, bZIP	FALSE	FALSE
11	64989129	64989812	BATF2	ENSG00000168062	ENST00000301887	ENSE00002151448	64987945	64989812	3	0	-1						IPR029857, IPR004827	BATF2, bZIP	FALSE	FALSE
11			BATF2	ENSG00000168062	ENST00000435842	ENSE00002160658	64990193	64990273	1	-1	-1				TRUE		IPR029857	BATF2	FALSE	FALSE
11	64989129	64989698	BATF2	ENSG00000168062	ENST00000435842	ENSE00002195000	64987945	64989812	2	-1	-1						IPR029857	BATF2	FALSE	FALSE
11	64990074	64990142	BATF2	ENSG00000168062	ENST00000527716	ENSE00001789553	64990074	64990274	1	-1	0						IPR029857	BATF2	FALSE	FALSE
11	64989129	64989812	BATF2	ENSG00000168062	ENST00000527716	ENSE00002170145	64988784	64989812	2	0	-1						IPR029857	BATF2	FALSE	FALSE
11	64996876	64996914	BATF2	ENSG00000168062	ENST00000534177	ENSE00002176921	64996876	64997018	1	-1	0						IPR029857, IPR004827	BATF2, bZIP	FALSE	FALSE
11	64989486	64989809	BATF2	ENSG00000168062	ENST00000534177	ENSE00002201688	64989486	64989809	3	0	0						IPR029857, IPR004827	BATF2, bZIP	FALSE	FALSE
11	64556000	64556392	SLC22A11	ENSG00000168065	ENST00000301891	ENSE00001897175	64555941	64556392	1	-1	0						IPR036259, IPR020846	MFS_trans_sf, MFS_dom	FALSE	FALSE
11	64559135	64559238	SLC22A11	ENSG00000168065	ENST00000301891	ENSE00003603615	64559135	64559238	2	0	2						IPR036259	MFS_trans_sf	FALSE	FALSE
11	64562004	64562158	SLC22A11	ENSG00000168065	ENST00000301891	ENSE00003500632	64562004	64562158	3	2	1						IPR036259	MFS_trans_sf	FALSE	FALSE
11	64562267	64562435	SLC22A11	ENSG00000168065	ENST00000301891	ENSE00003653442	64562267	64562435	4	1	2						IPR036259	MFS_trans_sf	FALSE	FALSE
11	64564308	64564428	SLC22A11	ENSG00000168065	ENST00000301891	ENSE00003500824	64564308	64564428	5	2	0						IPR036259	MFS_trans_sf	FALSE	FALSE
11	64565222	64565337	SLC22A11	ENSG00000168065	ENST00000301891	ENSE00001120019	64565222	64565337	6	0	2						IPR036259	MFS_trans_sf	FALSE	FALSE
11	64567599	64567813	SLC22A11	ENSG00000168065	ENST00000301891	ENSE00001120028	64567599	64567813	7	2	1						IPR036259, IPR020846	MFS_trans_sf, MFS_dom	FALSE	FALSE
11	64568670	64568778	SLC22A11	ENSG00000168065	ENST00000301891	ENSE00001120032	64568670	64568778	8	1	2						IPR036259, IPR020846	MFS_trans_sf, MFS_dom	FALSE	FALSE
11	64569652	64569858	SLC22A11	ENSG00000168065	ENST00000301891	ENSE00003461291	64569652	64569858	9	2	2			TRUE			IPR036259	MFS_trans_sf	FALSE	FALSE
11	64570979	64571042	SLC22A11	ENSG00000168065	ENST00000301891	ENSE00001340536	64570979	64572875	10	2	-1						IPR036259, IPR020846	MFS_trans_sf, MFS_dom	FALSE	FALSE
11	64556000	64556392	SLC22A11	ENSG00000168065	ENST00000377581	ENSE00001909262	64555956	64556392	1	-1	0						IPR036259, IPR020846	MFS_trans_sf, MFS_dom	FALSE	FALSE
11	64570979	64571042	SLC22A11	ENSG00000168065	ENST00000377581	ENSE00003479297	64570979	64571527	9	2	-1						IPR036259	MFS_trans_sf	FALSE	FALSE
11	64556000	64556392	SLC22A11	ENSG00000168065	ENST00000377585	ENSE00001915460	64555690	64556392	1	-1	0						IPR036259	MFS_trans_sf	FALSE	FALSE
11	64567600	64567813	SLC22A11	ENSG00000168065	ENST00000416590	ENSE00001777716	64567600	64567813	1	0	1
11	64569784	64569858	SLC22A11	ENSG00000168065	ENST00000416590	ENSE00001622704	64569784	64569858	3	2	2
11	64569652	64569656	SLC22A11	ENSG00000168065	ENST00000428570	ENSE00003570961	64569652	64569858	2	1	-1
11			SLC22A11	ENSG00000168065	ENST00000428570	ENSE00003603748	64570979	64571527	3	-1	-1
11	64778362	64778392	SF1	ENSG00000168066	ENST00000227503	ENSE00001473788	64778362	64778747	1	-1	1						IPR036612, IPR032570, IPR031150, IPR004088, IPR004087	KH_dom_type_1_sf, SF1-HH, BBP/SF1, KH_dom_type_1, KH_dom	FALSE	FALSE
11	64776498	64776626	SF1	ENSG00000168066	ENST00000227503	ENSE00003527811	64776498	64776626	2	1	1		TRUE				IPR036612, IPR032570, IPR031150, IPR004088, IPR004087	KH_dom_type_1_sf, SF1-HH, BBP/SF1, KH_dom_type_1, KH_dom	FALSE	FALSE
11	64773430	64773505	SF1	ENSG00000168066	ENST00000227503	ENSE00003547307	64773430	64773505	3	1	2						IPR036612, IPR032570, IPR031150, IPR004088, IPR004087	KH_dom_type_1_sf, SF1-HH, BBP/SF1, KH_dom_type_1, KH_dom	FALSE	FALSE
11	64770256	64770408	SF1	ENSG00000168066	ENST00000227503	ENSE00003589194	64770256	64770408	4	2	2			TRUE			IPR036612, IPR032570, IPR031150, IPR004088, IPR004087	KH_dom_type_1_sf, SF1-HH, BBP/SF1, KH_dom_type_1, KH_dom	FALSE	FALSE
11	64769964	64770053	SF1	ENSG00000168066	ENST00000227503	ENSE00003605470	64769964	64770053	5	2	2			TRUE			IPR036612, IPR032570, IPR031150, IPR004088, IPR004087	KH_dom_type_1_sf, SF1-HH, BBP/SF1, KH_dom_type_1, KH_dom	FALSE	FALSE
11	64769426	64769609	SF1	ENSG00000168066	ENST00000227503	ENSE00003565362	64769426	64769609	6	2	0						IPR036612, IPR032570, IPR031150, IPR004088, IPR004087	KH_dom_type_1_sf, SF1-HH, BBP/SF1, KH_dom_type_1, KH_dom	FALSE	FALSE
11	64769223	64769338	SF1	ENSG00000168066	ENST00000227503	ENSE00003591764	64769223	64769338	7	0	2						IPR036612, IPR032570, IPR031150, IPR004088, IPR004087	KH_dom_type_1_sf, SF1-HH, BBP/SF1, KH_dom_type_1, KH_dom	FALSE	FALSE
11	64769022	64769129	SF1	ENSG00000168066	ENST00000227503	ENSE00003692663	64769022	64769129	8	2	2			TRUE			IPR036612, IPR032570, IPR031150, IPR004088, IPR004087	KH_dom_type_1_sf, SF1-HH, BBP/SF1, KH_dom_type_1, KH_dom	FALSE	FALSE
11	64768106	64768286	SF1	ENSG00000168066	ENST00000227503	ENSE00003503698	64768106	64768286	9	2	0						IPR036612, IPR032570, IPR031150, IPR004088, IPR004087	KH_dom_type_1_sf, SF1-HH, BBP/SF1, KH_dom_type_1, KH_dom	FALSE	FALSE
11	64767571	64767844	SF1	ENSG00000168066	ENST00000227503	ENSE00000863666	64767571	64767844	10	0	1						IPR036612, IPR032570, IPR031150, IPR004088, IPR004087	KH_dom_type_1_sf, SF1-HH, BBP/SF1, KH_dom_type_1, KH_dom	FALSE	FALSE
11	64767192	64767251	SF1	ENSG00000168066	ENST00000227503	ENSE00003687094	64767192	64767251	11	1	1		TRUE				IPR036612, IPR032570, IPR031150, IPR004088, IPR004087	KH_dom_type_1_sf, SF1-HH, BBP/SF1, KH_dom_type_1, KH_dom	FALSE	FALSE
11	64766900	64767079	SF1	ENSG00000168066	ENST00000227503	ENSE00003574050	64766900	64767079	12	1	1		TRUE				IPR036612, IPR032570, IPR031150, IPR004088, IPR004087	KH_dom_type_1_sf, SF1-HH, BBP/SF1, KH_dom_type_1, KH_dom	FALSE	FALSE
11	64765454	64765518	SF1	ENSG00000168066	ENST00000227503	ENSE00003681154	64764606	64765518	13	1	-1						IPR036612, IPR032570, IPR031150, IPR004088, IPR004087	KH_dom_type_1_sf, SF1-HH, BBP/SF1, KH_dom_type_1, KH_dom	FALSE	FALSE
11	64778362	64778392	SF1	ENSG00000168066	ENST00000334944	ENSE00001826549	64778362	64778786	1	-1	1						IPR036612, IPR032570, IPR031150, IPR004088, IPR004087	KH_dom_type_1_sf, SF1-HH, BBP/SF1, KH_dom_type_1, KH_dom	FALSE	FALSE
11	64765951	64766155	SF1	ENSG00000168066	ENST00000334944	ENSE00001332925	64765951	64766155	13	1	2						IPR036612, IPR032570, IPR031150, IPR004088, IPR004087	KH_dom_type_1_sf, SF1-HH, BBP/SF1, KH_dom_type_1, KH_dom	FALSE	FALSE
11	64765389	64765518	SF1	ENSG00000168066	ENST00000334944	ENSE00003689949	64764606	64765518	14	2	-1						IPR036612, IPR032570, IPR031150, IPR004088, IPR004087	KH_dom_type_1_sf, SF1-HH, BBP/SF1, KH_dom_type_1, KH_dom	FALSE	FALSE
11	64777987	64778392	SF1	ENSG00000168066	ENST00000377387	ENSE00001473761	64777987	64778469	1	-1	1						IPR036612, IPR032570, IPR031150, IPR004088, IPR004087	KH_dom_type_1_sf, SF1-HH, BBP/SF1, KH_dom_type_1, KH_dom	FALSE	FALSE
11	64778362	64778392	SF1	ENSG00000168066	ENST00000377390	ENSE00001875721	64778362	64778730	1	-1	1						IPR036612, IPR032570, IPR031150, IPR004088, IPR004087	KH_dom_type_1_sf, SF1-HH, BBP/SF1, KH_dom_type_1, KH_dom	FALSE	FALSE
11	64765818	64766155	SF1	ENSG00000168066	ENST00000377390	ENSE00001473768	64764606	64766155	13	1	-1						IPR036612, IPR032570, IPR031150, IPR004088, IPR004087	KH_dom_type_1_sf, SF1-HH, BBP/SF1, KH_dom_type_1, KH_dom	FALSE	FALSE
11	64767567	64767844	SF1	ENSG00000168066	ENST00000377394	ENSE00003608526	64767567	64767844	10	0	2						IPR036612, IPR032570, IPR031150, IPR004088, IPR004087	KH_dom_type_1_sf, SF1-HH, BBP/SF1, KH_dom_type_1, KH_dom	FALSE	FALSE
11	64767192	64767251	SF1	ENSG00000168066	ENST00000377394	ENSE00003657754	64767192	64767251	11	2	2			TRUE			IPR036612, IPR032570, IPR031150, IPR004088, IPR004087	KH_dom_type_1_sf, SF1-HH, BBP/SF1, KH_dom_type_1, KH_dom	FALSE	FALSE
11	64766900	64767079	SF1	ENSG00000168066	ENST00000377394	ENSE00003651713	64766900	64767079	12	2	2						IPR036612, IPR032570, IPR031150, IPR004088, IPR004087	KH_dom_type_1_sf, SF1-HH, BBP/SF1, KH_dom_type_1, KH_dom	FALSE	FALSE
11			SF1	ENSG00000168066	ENST00000432725	ENSE00001763989	64777521	64777761	1	-1	-1						IPR032570	SF1-HH	FALSE	FALSE
11	64776498	64776579	SF1	ENSG00000168066	ENST00000432725	ENSE00003667819	64776498	64776626	2	-1	1						IPR036612, IPR032570, IPR031150, IPR004088, IPR004087	KH_dom_type_1_sf, SF1-HH, BBP/SF1, KH_dom_type_1, KH_dom	FALSE	FALSE
11	64770380	64770408	SF1	ENSG00000168066	ENST00000432725	ENSE00001783849	64770380	64770408	4	2	1						IPR032570	SF1-HH	FALSE	FALSE
11			SF1	ENSG00000168066	ENST00000433274	ENSE00001805753	64777499	64777760	1	-1	-1						IPR036612, IPR032570, IPR031150, IPR004088, IPR004087	KH_dom_type_1_sf, SF1-HH, BBP/SF1, KH_dom_type_1, KH_dom	FALSE	FALSE
11	64765818	64766155	SF1	ENSG00000168066	ENST00000433274	ENSE00002194464	64765652	64766155	13	1	-1						IPR036612, IPR032570, IPR031150, IPR004088, IPR004087	KH_dom_type_1_sf, SF1-HH, BBP/SF1, KH_dom_type_1, KH_dom	FALSE	FALSE
11	64803054	64803149	MAP4K2	ENSG00000168067	ENST00000294066	ENSE00003849508	64803054	64803214	1	-1	0						IPR021160, IPR017441, IPR011009, IPR001180	MAPKKKK, Protein_kinase_ATP_BS, Kinase-like_dom_sf, CNH_dom	FALSE	FALSE
11	64802885	64802942	MAP4K2	ENSG00000168067	ENST00000294066	ENSE00001062935	64802885	64802942	2	0	1						IPR021160, IPR017441, IPR011009, IPR001180	MAPKKKK, Protein_kinase_ATP_BS, Kinase-like_dom_sf, CNH_dom	FALSE	FALSE
11	64802563	64802653	MAP4K2	ENSG00000168067	ENST00000294066	ENSE00003631901	64802563	64802653	3	1	2						IPR021160, IPR017441, IPR011009, IPR001180	MAPKKKK, Protein_kinase_ATP_BS, Kinase-like_dom_sf, CNH_dom	FALSE	FALSE
11	64802419	64802483	MAP4K2	ENSG00000168067	ENST00000294066	ENSE00003478925	64802419	64802483	4	2	1						IPR021160, IPR017441, IPR011009, IPR001180	MAPKKKK, Protein_kinase_ATP_BS, Kinase-like_dom_sf, CNH_dom	FALSE	FALSE
11	64802066	64802121	MAP4K2	ENSG00000168067	ENST00000294066	ENSE00003471056	64802066	64802121	5	1	0						IPR021160, IPR017441, IPR011009, IPR001180	MAPKKKK, Protein_kinase_ATP_BS, Kinase-like_dom_sf, CNH_dom	FALSE	FALSE
11	64801710	64801757	MAP4K2	ENSG00000168067	ENST00000294066	ENSE00003525383	64801710	64801757	6	0	0	TRUE					IPR021160, IPR017441, IPR011009, IPR001180	MAPKKKK, Protein_kinase_ATP_BS, Kinase-like_dom_sf, CNH_dom	FALSE	FALSE
11	64801579	64801621	MAP4K2	ENSG00000168067	ENST00000294066	ENSE00003665909	64801579	64801621	7	0	1						IPR021160, IPR017441, IPR011009, IPR001180	MAPKKKK, Protein_kinase_ATP_BS, Kinase-like_dom_sf, CNH_dom	FALSE	FALSE
11	64801111	64801183	MAP4K2	ENSG00000168067	ENST00000294066	ENSE00003494281	64801111	64801183	8	1	2						IPR021160, IPR017441, IPR011009, IPR001180	MAPKKKK, Protein_kinase_ATP_BS, Kinase-like_dom_sf, CNH_dom	FALSE	FALSE
11	64800900	64801031	MAP4K2	ENSG00000168067	ENST00000294066	ENSE00003603515	64800900	64801031	9	2	2			TRUE			IPR021160, IPR017441, IPR011009, IPR001180	MAPKKKK, Protein_kinase_ATP_BS, Kinase-like_dom_sf, CNH_dom	FALSE	FALSE
11	64800764	64800826	MAP4K2	ENSG00000168067	ENST00000294066	ENSE00003486486	64800764	64800826	10	2	2			TRUE			IPR021160, IPR017441, IPR011009, IPR001180	MAPKKKK, Protein_kinase_ATP_BS, Kinase-like_dom_sf, CNH_dom	FALSE	FALSE
11	64800311	64800392	MAP4K2	ENSG00000168067	ENST00000294066	ENSE00003547102	64800311	64800392	11	2	0						IPR021160, IPR017441, IPR011009, IPR001180	MAPKKKK, Protein_kinase_ATP_BS, Kinase-like_dom_sf, CNH_dom	FALSE	FALSE
11	64800109	64800216	MAP4K2	ENSG00000168067	ENST00000294066	ENSE00003558298	64800109	64800216	12	0	0	TRUE					IPR021160, IPR017441, IPR011009, IPR001180	MAPKKKK, Protein_kinase_ATP_BS, Kinase-like_dom_sf, CNH_dom	FALSE	FALSE
11	64799605	64799683	MAP4K2	ENSG00000168067	ENST00000294066	ENSE00003544325	64799605	64799683	13	0	1						IPR021160, IPR017441, IPR011009, IPR001180	MAPKKKK, Protein_kinase_ATP_BS, Kinase-like_dom_sf, CNH_dom	FALSE	FALSE
11	64799421	64799479	MAP4K2	ENSG00000168067	ENST00000294066	ENSE00003790009	64799421	64799479	14	1	0						IPR021160, IPR017441, IPR011009, IPR001180	MAPKKKK, Protein_kinase_ATP_BS, Kinase-like_dom_sf, CNH_dom	FALSE	FALSE
11	64798794	64798837	MAP4K2	ENSG00000168067	ENST00000294066	ENSE00003583330	64798794	64798837	15	0	2						IPR021160, IPR017441, IPR011009, IPR001180	MAPKKKK, Protein_kinase_ATP_BS, Kinase-like_dom_sf, CNH_dom	FALSE	FALSE
11	64797626	64797664	MAP4K2	ENSG00000168067	ENST00000294066	ENSE00003575310	64797626	64797664	16	2	2			TRUE			IPR021160, IPR017441, IPR011009, IPR001180	MAPKKKK, Protein_kinase_ATP_BS, Kinase-like_dom_sf, CNH_dom	FALSE	FALSE
11	64797501	64797534	MAP4K2	ENSG00000168067	ENST00000294066	ENSE00003492762	64797501	64797534	17	2	0						IPR021160, IPR017441, IPR011009, IPR001180	MAPKKKK, Protein_kinase_ATP_BS, Kinase-like_dom_sf, CNH_dom	FALSE	FALSE
11	64797275	64797380	MAP4K2	ENSG00000168067	ENST00000294066	ENSE00003579011	64797275	64797380	18	0	1						IPR021160, IPR017441, IPR011009, IPR001180	MAPKKKK, Protein_kinase_ATP_BS, Kinase-like_dom_sf, CNH_dom	FALSE	FALSE
11	64797104	64797192	MAP4K2	ENSG00000168067	ENST00000294066	ENSE00003491413	64797104	64797192	19	1	0						IPR021160, IPR017441, IPR011009, IPR001180	MAPKKKK, Protein_kinase_ATP_BS, Kinase-like_dom_sf, CNH_dom	FALSE	FALSE
11	64796982	64797023	MAP4K2	ENSG00000168067	ENST00000294066	ENSE00003646985	64796982	64797023	20	0	0	TRUE					IPR021160, IPR017441, IPR011009, IPR001180	MAPKKKK, Protein_kinase_ATP_BS, Kinase-like_dom_sf, CNH_dom	FALSE	FALSE
11	64796809	64796893	MAP4K2	ENSG00000168067	ENST00000294066	ENSE00003650095	64796809	64796893	21	0	1						IPR021160, IPR017441, IPR011009, IPR001180	MAPKKKK, Protein_kinase_ATP_BS, Kinase-like_dom_sf, CNH_dom	FALSE	FALSE
11	64796634	64796713	MAP4K2	ENSG00000168067	ENST00000294066	ENSE00003659578	64796634	64796713	22	1	0						IPR021160, IPR017441, IPR011009, IPR001180	MAPKKKK, Protein_kinase_ATP_BS, Kinase-like_dom_sf, CNH_dom	FALSE	FALSE
11	64796493	64796553	MAP4K2	ENSG00000168067	ENST00000294066	ENSE00003658023	64796493	64796553	23	0	1						IPR021160, IPR017441, IPR011009, IPR001180	MAPKKKK, Protein_kinase_ATP_BS, Kinase-like_dom_sf, CNH_dom	FALSE	FALSE
11	64796273	64796390	MAP4K2	ENSG00000168067	ENST00000294066	ENSE00003669091	64796273	64796390	24	1	2						IPR021160, IPR017441, IPR011009, IPR001180	MAPKKKK, Protein_kinase_ATP_BS, Kinase-like_dom_sf, CNH_dom	FALSE	FALSE
11	64792364	64792422	MAP4K2	ENSG00000168067	ENST00000294066	ENSE00003567017	64792364	64792422	25	2	1						IPR021160, IPR017441, IPR011009, IPR001180	MAPKKKK, Protein_kinase_ATP_BS, Kinase-like_dom_sf, CNH_dom	FALSE	FALSE
11	64792172	64792275	MAP4K2	ENSG00000168067	ENST00000294066	ENSE00003507715	64792172	64792275	26	1	0						IPR021160, IPR017441, IPR011009, IPR001180	MAPKKKK, Protein_kinase_ATP_BS, Kinase-like_dom_sf, CNH_dom	FALSE	FALSE
11	64791909	64792086	MAP4K2	ENSG00000168067	ENST00000294066	ENSE00003545632	64791909	64792086	27	0	1						IPR021160, IPR017441, IPR011009, IPR001180	MAPKKKK, Protein_kinase_ATP_BS, Kinase-like_dom_sf, CNH_dom	FALSE	FALSE
11	64790394	64790462	MAP4K2	ENSG00000168067	ENST00000294066	ENSE00003563460	64790394	64790462	28	1	1		TRUE				IPR021160, IPR017441, IPR011009, IPR001180	MAPKKKK, Protein_kinase_ATP_BS, Kinase-like_dom_sf, CNH_dom	FALSE	FALSE
11	64790188	64790274	MAP4K2	ENSG00000168067	ENST00000294066	ENSE00003621102	64790188	64790274	29	1	1		TRUE				IPR021160, IPR017441, IPR011009, IPR001180	MAPKKKK, Protein_kinase_ATP_BS, Kinase-like_dom_sf, CNH_dom	FALSE	FALSE
11	64789889	64789959	MAP4K2	ENSG00000168067	ENST00000294066	ENSE00003459589	64789889	64789959	30	1	0						IPR021160, IPR017441, IPR011009, IPR001180	MAPKKKK, Protein_kinase_ATP_BS, Kinase-like_dom_sf, CNH_dom	FALSE	FALSE
11	64789730	64789785	MAP4K2	ENSG00000168067	ENST00000294066	ENSE00003552890	64789730	64789785	31	0	2						IPR021160, IPR017441, IPR011009, IPR001180	MAPKKKK, Protein_kinase_ATP_BS, Kinase-like_dom_sf, CNH_dom	FALSE	FALSE
11	64789537	64789624	MAP4K2	ENSG00000168067	ENST00000294066	ENSE00003183914	64784918	64789624	32	2	-1						IPR021160, IPR017441, IPR011009, IPR001180	MAPKKKK, Protein_kinase_ATP_BS, Kinase-like_dom_sf, CNH_dom	FALSE	FALSE
11	64803054	64803149	MAP4K2	ENSG00000168067	ENST00000377350	ENSE00001312384	64803054	64803241	1	-1	0						IPR021160, IPR017441, IPR011009, IPR001180	MAPKKKK, Protein_kinase_ATP_BS, Kinase-like_dom_sf, CNH_dom	FALSE	FALSE
11	64797104	64797168	MAP4K2	ENSG00000168067	ENST00000377350	ENSE00003465255	64797104	64797168	19	1	0						IPR021160, IPR017441, IPR011009, IPR001180	MAPKKKK, Protein_kinase_ATP_BS, Kinase-like_dom_sf, CNH_dom	FALSE	FALSE
11	64789537	64789624	MAP4K2	ENSG00000168067	ENST00000377350	ENSE00003499795	64789137	64789624	32	2	-1						IPR021160, IPR017441, IPR011009, IPR001180	MAPKKKK, Protein_kinase_ATP_BS, Kinase-like_dom_sf, CNH_dom	FALSE	FALSE
11	64796493	64796498	MAP4K2	ENSG00000168067	ENST00000424945	ENSE00002455415	64796493	64796498	1	1	1
11	64791958	64792086	MAP4K2	ENSG00000168067	ENST00000424945	ENSE00001659264	64791958	64792086	5	0	0
11	64790433	64790450	MAP4K2	ENSG00000168067	ENST00000424945	ENSE00001779942	64790394	64790450	6	0	-1
11			MAP4K2	ENSG00000168067	ENST00000424945	ENSE00003521057	64789137	64789624	10	-1	-1
11	64803054	64803149	MAP4K2	ENSG00000168067	ENST00000433890	ENSE00001650718	64803054	64803149	1	0	0
11	64802608	64802627	MAP4K2	ENSG00000168067	ENST00000433890	ENSE00001695480	64802563	64802627	3	1	-1
11			MAP4K2	ENSG00000168067	ENST00000433890	ENSE00001634592	64800764	64800799	10	-1	-1				TRUE
11			MAP4K2	ENSG00000168067	ENST00000433890	ENSE00001785874	64789537	64789624	32	-1	-1
11	64803054	64803149	MAP4K2	ENSG00000168067	ENST00000435926	ENSE00001653399	64803054	64803162	1	-1	0
11			MAP4K2	ENSG00000168067	ENST00000435926	ENSE00003528808	64802419	64802483	4	-1	-1
11			MAP4K2	ENSG00000168067	ENST00000435926	ENSE00003622358	64802066	64802121	5	-1	-1				TRUE
11			MAP4K2	ENSG00000168067	ENST00000435926	ENSE00003472476	64801710	64801757	6	-1	-1				TRUE
11			MAP4K2	ENSG00000168067	ENST00000435926	ENSE00003640925	64801579	64801621	7	-1	-1				TRUE
11			MAP4K2	ENSG00000168067	ENST00000435926	ENSE00003636507	64801111	64801183	8	-1	-1				TRUE
11			MAP4K2	ENSG00000168067	ENST00000435926	ENSE00003494787	64800900	64801031	9	-1	-1				TRUE
11			MAP4K2	ENSG00000168067	ENST00000435926	ENSE00003465131	64800764	64800826	10	-1	-1				TRUE
11			MAP4K2	ENSG00000168067	ENST00000435926	ENSE00003580988	64800311	64800392	11	-1	-1				TRUE
11			MAP4K2	ENSG00000168067	ENST00000435926	ENSE00003544928	64800109	64800216	12	-1	-1				TRUE
11			MAP4K2	ENSG00000168067	ENST00000435926	ENSE00003638037	64799605	64799683	13	-1	-1				TRUE
11			MAP4K2	ENSG00000168067	ENST00000435926	ENSE00003636425	64799421	64799479	14	-1	-1				TRUE
11			MAP4K2	ENSG00000168067	ENST00000435926	ENSE00003670689	64798794	64798837	15	-1	-1				TRUE
11			MAP4K2	ENSG00000168067	ENST00000435926	ENSE00003674868	64797626	64797664	16	-1	-1				TRUE
11			MAP4K2	ENSG00000168067	ENST00000435926	ENSE00003571976	64797501	64797534	17	-1	-1				TRUE
11			MAP4K2	ENSG00000168067	ENST00000435926	ENSE00003461967	64797275	64797380	18	-1	-1				TRUE
11			MAP4K2	ENSG00000168067	ENST00000435926	ENSE00003682819	64797104	64797192	19	-1	-1				TRUE
11			MAP4K2	ENSG00000168067	ENST00000435926	ENSE00003625709	64796982	64797023	20	-1	-1				TRUE
11			MAP4K2	ENSG00000168067	ENST00000435926	ENSE00003678555	64796809	64796893	21	-1	-1				TRUE
11			MAP4K2	ENSG00000168067	ENST00000435926	ENSE00003533908	64796634	64796713	22	-1	-1				TRUE
11			MAP4K2	ENSG00000168067	ENST00000435926	ENSE00003609327	64796493	64796553	23	-1	-1				TRUE
11			MAP4K2	ENSG00000168067	ENST00000435926	ENSE00003474644	64796273	64796390	24	-1	-1				TRUE
11			MAP4K2	ENSG00000168067	ENST00000435926	ENSE00003649554	64792364	64792422	25	-1	-1				TRUE
11			MAP4K2	ENSG00000168067	ENST00000435926	ENSE00003537439	64792172	64792275	26	-1	-1				TRUE
11			MAP4K2	ENSG00000168067	ENST00000435926	ENSE00003486904	64791909	64792086	27	-1	-1				TRUE
11			MAP4K2	ENSG00000168067	ENST00000435926	ENSE00003459827	64790394	64790462	28	-1	-1				TRUE
11			MAP4K2	ENSG00000168067	ENST00000435926	ENSE00003514598	64790188	64790274	29	-1	-1				TRUE
11			MAP4K2	ENSG00000168067	ENST00000435926	ENSE00003595638	64789889	64789959	30	-1	-1				TRUE
11			MAP4K2	ENSG00000168067	ENST00000435926	ENSE00003694277	64789730	64789785	31	-1	-1				TRUE
11			MAP4K2	ENSG00000168067	ENST00000435926	ENSE00001756074	64788818	64789624	32	-1	-1
11	64803054	64803149	MAP4K2	ENSG00000168067	ENST00000439069	ENSE00001744003	64803054	64803175	1	-1	0						IPR017441, IPR011009	Protein_kinase_ATP_BS, Kinase-like_dom_sf	FALSE	FALSE
11	64803054	64803149	MAP4K2	ENSG00000168067	ENST00000444560	ENSE00001634850	64803054	64803227	1	-1	0
11	64802608	64802630	MAP4K2	ENSG00000168067	ENST00000444560	ENSE00001735084	64802563	64802630	3	1	-1
11			MAJIN	ENSG00000168070	ENST00000301896	ENSE00002435706	64971877	64972108	1	-1	-1				TRUE
11	64959305	64959405	MAJIN	ENSG00000168070	ENST00000301896	ENSE00003479295	64959305	64959422	3	-1	2
11	64954757	64954802	MAJIN	ENSG00000168070	ENST00000301896	ENSE00001473250	64954757	64954802	4	2	0
11	64950355	64950430	MAJIN	ENSG00000168070	ENST00000301896	ENSE00003687192	64950355	64950430	5	0	1
11	64949743	64949868	MAJIN	ENSG00000168070	ENST00000301896	ENSE00003561788	64949743	64949868	6	1	1		TRUE
11	64947788	64947819	MAJIN	ENSG00000168070	ENST00000301896	ENSE00003566431	64947788	64947819	7	1	0
11	64947374	64947465	MAJIN	ENSG00000168070	ENST00000301896	ENSE00003549502	64947374	64947465	8	0	2
11	64940574	64940646	MAJIN	ENSG00000168070	ENST00000301896	ENSE00003635744	64940574	64940646	9	2	0
11	64939663	64939767	MAJIN	ENSG00000168070	ENST00000301896	ENSE00003675732	64939662	64939767	10	0	-1
11			MAJIN	ENSG00000168070	ENST00000301896	ENSE00001664406	64938230	64938573	11	-1	-1
11			MAJIN	ENSG00000168070	ENST00000432175	ENSE00001798841	64960089	64960137	1	-1	-1				TRUE
11			MAJIN	ENSG00000168070	ENST00000432175	ENSE00003677937	64938454	64938573	10	-1	-1
11			MAJIN	ENSG00000168070	ENST00000530444	ENSE00002186141	64971877	64972023	1	-1	-1				TRUE
11			MAJIN	ENSG00000168070	ENST00000530444	ENSE00001274839	64960089	64960135	2	-1	-1
11	64946090	64946153	MAJIN	ENSG00000168070	ENST00000530444	ENSE00003689389	64946090	64946153	6	2	0
11	64940574	64940646	MAJIN	ENSG00000168070	ENST00000530444	ENSE00003497674	64940574	64940646	7	0	1
11	64939662	64939767	MAJIN	ENSG00000168070	ENST00000530444	ENSE00003678914	64939662	64939767	8	1	2
11	64938525	64938573	MAJIN	ENSG00000168070	ENST00000530444	ENSE00002152632	64938230	64938573	9	2	-1
11			MAJIN	ENSG00000168070	ENST00000530735	ENSE00001274848	64971877	64972085	1	-1	-1
11	64954559	64954802	MAJIN	ENSG00000168070	ENST00000530735	ENSE00003667173	64954043	64954802	4	2	-1
11			MAJIN	ENSG00000168070	ENST00000530735	ENSE00003494249	64950355	64950430	5	-1	-1				TRUE
11			MAJIN	ENSG00000168070	ENST00000530735	ENSE00003589723	64949743	64949868	6	-1	-1				TRUE
11			MAJIN	ENSG00000168070	ENST00000530735	ENSE00003566097	64947788	64947819	7	-1	-1				TRUE
11			MAJIN	ENSG00000168070	ENST00000530735	ENSE00003550460	64947374	64947465	8	-1	-1				TRUE
11			MAJIN	ENSG00000168070	ENST00000530735	ENSE00003514998	64946090	64946153	9	-1	-1				TRUE
11			MAJIN	ENSG00000168070	ENST00000530735	ENSE00003579559	64940574	64940646	10	-1	-1				TRUE
11			MAJIN	ENSG00000168070	ENST00000530735	ENSE00003692964	64939662	64939767	11	-1	-1				TRUE
11			MAJIN	ENSG00000168070	ENST00000530735	ENSE00003577768	64938231	64938573	12	-1	-1
11	64353726	64353813	CCDC88B	ENSG00000168071	ENST00000301897	ENSE00003507728	64353715	64353813	1	-1	1
11	64355194	64355400	CCDC88B	ENSG00000168071	ENST00000301897	ENSE00003478396	64355194	64355400	2	1	1		TRUE
11	64355560	64355628	CCDC88B	ENSG00000168071	ENST00000301897	ENSE00003595943	64355560	64355628	3	1	1		TRUE
11	64357039	64357094	CCDC88B	ENSG00000168071	ENST00000301897	ENSE00001425614	64357039	64357533	4	1	-1
11	64340267	64340326	CCDC88B	ENSG00000168071	ENST00000356786	ENSE00003657483	64340204	64340326	1	-1	0
11	64340607	64340752	CCDC88B	ENSG00000168071	ENST00000356786	ENSE00003688799	64340607	64340752	2	0	2
11	64340907	64341018	CCDC88B	ENSG00000168071	ENST00000356786	ENSE00003545794	64340907	64341018	3	2	0
11	64341109	64341178	CCDC88B	ENSG00000168071	ENST00000356786	ENSE00003555804	64341109	64341178	4	0	1
11	64341270	64341328	CCDC88B	ENSG00000168071	ENST00000356786	ENSE00003578450	64341270	64341328	5	1	0
11	64341421	64341504	CCDC88B	ENSG00000168071	ENST00000356786	ENSE00003624092	64341421	64341504	6	0	0	TRUE
11	64341599	64341742	CCDC88B	ENSG00000168071	ENST00000356786	ENSE00003481174	64341599	64341742	7	0	0	TRUE
11	64341994	64342139	CCDC88B	ENSG00000168071	ENST00000356786	ENSE00003589035	64341994	64342139	8	0	2
11	64342294	64342375	CCDC88B	ENSG00000168071	ENST00000356786	ENSE00003483990	64342294	64342375	9	2	0
11	64342522	64342680	CCDC88B	ENSG00000168071	ENST00000356786	ENSE00003614910	64342522	64342680	10	0	0	TRUE
11	64343179	64343325	CCDC88B	ENSG00000168071	ENST00000356786	ENSE00003638117	64343179	64343325	11	0	0	TRUE
11	64343507	64343615	CCDC88B	ENSG00000168071	ENST00000356786	ENSE00003630673	64343507	64343615	12	0	1
11	64343778	64343914	CCDC88B	ENSG00000168071	ENST00000356786	ENSE00003474725	64343778	64343914	13	1	0
11	64343997	64345157	CCDC88B	ENSG00000168071	ENST00000356786	ENSE00003614379	64343997	64345157	14	0	0	TRUE
11	64349331	64349458	CCDC88B	ENSG00000168071	ENST00000356786	ENSE00003660362	64349331	64349458	15	0	2
11	64349551	64349668	CCDC88B	ENSG00000168071	ENST00000356786	ENSE00003487269	64349551	64349668	16	2	0
11	64351160	64351255	CCDC88B	ENSG00000168071	ENST00000356786	ENSE00003650835	64351160	64351255	17	0	0	TRUE
11	64351476	64351616	CCDC88B	ENSG00000168071	ENST00000356786	ENSE00003593272	64351476	64351616	18	0	0	TRUE
11	64352130	64352386	CCDC88B	ENSG00000168071	ENST00000356786	ENSE00003657138	64352130	64352386	19	0	2
11	64352744	64352887	CCDC88B	ENSG00000168071	ENST00000356786	ENSE00003478300	64352744	64352887	20	2	2			TRUE
11	64353054	64353240	CCDC88B	ENSG00000168071	ENST00000356786	ENSE00003660820	64353054	64353240	21	2	0
11	64353351	64353496	CCDC88B	ENSG00000168071	ENST00000356786	ENSE00003653068	64353351	64353496	22	0	2
11	64353715	64353813	CCDC88B	ENSG00000168071	ENST00000356786	ENSE00003598759	64353715	64353813	23	2	2			TRUE
11	64354004	64354170	CCDC88B	ENSG00000168071	ENST00000356786	ENSE00003657451	64354004	64354170	24	2	1
11	64357039	64357094	CCDC88B	ENSG00000168071	ENST00000356786	ENSE00001818105	64357039	64357534	27	1	-1
11	117144293	117144418	PAFAH1B2	ENSG00000168092	ENST00000304808	ENSE00002194705	117144293	117144418	1	0	0						IPR036514	SGNH_hydro_sf	FALSE	FALSE
11	117163770	117163892	PAFAH1B2	ENSG00000168092	ENST00000304808	ENSE00001131376	117163770	117163892	2	0	0	TRUE					IPR036514	SGNH_hydro_sf	FALSE	FALSE
11	117167421	117167699	PAFAH1B2	ENSG00000168092	ENST00000304808	ENSE00001617025	117167421	117167992	3	0	-1						IPR036514	SGNH_hydro_sf	FALSE	FALSE
11			PAFAH1B2	ENSG00000168092	ENST00000419197	ENSE00002216304	117144284	117144418	1	-1	-1				TRUE
11	117152448	117152528	PAFAH1B2	ENSG00000168092	ENST00000419197	ENSE00003582892	117152441	117152528	2	-1	0
11	117159934	117160023	PAFAH1B2	ENSG00000168092	ENST00000419197	ENSE00003599941	117159934	117160023	3	0	0	TRUE
11	117161145	117161261	PAFAH1B2	ENSG00000168092	ENST00000419197	ENSE00003593989	117161145	117161261	4	0	0	TRUE
11	117163770	117163874	PAFAH1B2	ENSG00000168092	ENST00000419197	ENSE00002244688	117163770	117163874	5	0	0	TRUE
11	117174893	117174898	PAFAH1B2	ENSG00000168092	ENST00000419197	ENSE00002235586	117174893	117176874	6	0	-1
11			PAFAH1B2	ENSG00000168092	ENST00000527958	ENSE00002176941	117144287	117144418	1	-1	-1						IPR036514	SGNH_hydro_sf	FALSE	FALSE
11	117167421	117167699	PAFAH1B2	ENSG00000168092	ENST00000527958	ENSE00002164200	117167421	117171045	6	0	-1						IPR036514	SGNH_hydro_sf	FALSE	FALSE
11			PAFAH1B2	ENSG00000168092	ENST00000529887	ENSE00002154665	117144298	117144418	1	-1	-1						IPR036514	SGNH_hydro_sf	FALSE	FALSE
11	117175906	117175962	PAFAH1B2	ENSG00000168092	ENST00000529887	ENSE00002193141	117175906	117176422	6	0	-1						IPR036514	SGNH_hydro_sf	FALSE	FALSE
11			PAFAH1B2	ENSG00000168092	ENST00000530272	ENSE00002145381	117144344	117144418	1	-1	-1						IPR036514	SGNH_hydro_sf	FALSE	FALSE
11	117171622	117171746	PAFAH1B2	ENSG00000168092	ENST00000530272	ENSE00001623327	117171622	117171746	6	0	2						IPR036514	SGNH_hydro_sf	FALSE	FALSE
11	117175906	117175978	PAFAH1B2	ENSG00000168092	ENST00000530272	ENSE00002175913	117175906	117176137	7	2	-1						IPR036514	SGNH_hydro_sf	FALSE	FALSE
11	64186262	64186270	STIP1	ENSG00000168439	ENST00000305218	ENSE00001303761	64186171	64186270	1	-1	0						IPR041243, IPR019734, IPR013105, IPR013026, IPR011990	STI1, TPR_repeat, TPR_2, TPR-contain_dom, TPR-like_helical_dom_sf	FALSE	FALSE
11	64193078	64193287	STIP1	ENSG00000168439	ENST00000305218	ENSE00003558482	64193078	64193287	2	0	0	TRUE					IPR041243, IPR019734, IPR013105, IPR013026, IPR011990	STI1, TPR_repeat, TPR_2, TPR-contain_dom, TPR-like_helical_dom_sf	FALSE	FALSE
11	64194189	64194330	STIP1	ENSG00000168439	ENST00000305218	ENSE00003497506	64194189	64194330	3	0	1						IPR041243, IPR019734, IPR013105, IPR013026, IPR011990	STI1, TPR_repeat, TPR_2, TPR-contain_dom, TPR-like_helical_dom_sf	FALSE	FALSE
11	64194479	64194620	STIP1	ENSG00000168439	ENST00000305218	ENSE00003684816	64194479	64194620	4	1	2						IPR041243, IPR019734, IPR013105, IPR013026, IPR011990	STI1, TPR_repeat, TPR_2, TPR-contain_dom, TPR-like_helical_dom_sf	FALSE	FALSE
11	64195645	64195813	STIP1	ENSG00000168439	ENST00000305218	ENSE00001196227	64195645	64195813	5	2	0						IPR041243, IPR019734, IPR013105, IPR013026, IPR011990	STI1, TPR_repeat, TPR_2, TPR-contain_dom, TPR-like_helical_dom_sf	FALSE	FALSE
11	64197271	64197397	STIP1	ENSG00000168439	ENST00000305218	ENSE00003686910	64197271	64197397	6	0	1						IPR041243, IPR019734, IPR013105, IPR013026, IPR011990	STI1, TPR_repeat, TPR_2, TPR-contain_dom, TPR-like_helical_dom_sf	FALSE	FALSE
11	64197493	64197595	STIP1	ENSG00000168439	ENST00000305218	ENSE00003543299	64197493	64197595	7	1	2						IPR041243, IPR019734, IPR013105, IPR013026, IPR011990	STI1, TPR_repeat, TPR_2, TPR-contain_dom, TPR-like_helical_dom_sf	FALSE	FALSE
11	64197854	64197974	STIP1	ENSG00000168439	ENST00000305218	ENSE00003530378	64197854	64197974	8	2	0						IPR041243, IPR019734, IPR013105, IPR013026, IPR011990	STI1, TPR_repeat, TPR_2, TPR-contain_dom, TPR-like_helical_dom_sf	FALSE	FALSE
11	64199940	64200036	STIP1	ENSG00000168439	ENST00000305218	ENSE00003617784	64199940	64200036	9	0	1						IPR041243, IPR019734, IPR013105, IPR013026, IPR011990	STI1, TPR_repeat, TPR_2, TPR-contain_dom, TPR-like_helical_dom_sf	FALSE	FALSE
11	64200169	64200293	STIP1	ENSG00000168439	ENST00000305218	ENSE00001317889	64200169	64200293	10	1	0						IPR041243, IPR019734, IPR013105, IPR013026, IPR011990	STI1, TPR_repeat, TPR_2, TPR-contain_dom, TPR-like_helical_dom_sf	FALSE	FALSE
11	64202876	64202912	STIP1	ENSG00000168439	ENST00000305218	ENSE00001169747	64202876	64202912	11	0	1						IPR041243, IPR019734, IPR013105, IPR013026, IPR011990	STI1, TPR_repeat, TPR_2, TPR-contain_dom, TPR-like_helical_dom_sf	FALSE	FALSE
11	64203125	64203228	STIP1	ENSG00000168439	ENST00000305218	ENSE00001169731	64203125	64203228	12	1	0						IPR041243, IPR019734, IPR013105, IPR013026, IPR011990	STI1, TPR_repeat, TPR_2, TPR-contain_dom, TPR-like_helical_dom_sf	FALSE	FALSE
11	64203450	64203622	STIP1	ENSG00000168439	ENST00000305218	ENSE00001169722	64203450	64203622	13	0	2						IPR041243, IPR019734, IPR013105, IPR013026, IPR011990	STI1, TPR_repeat, TPR_2, TPR-contain_dom, TPR-like_helical_dom_sf	FALSE	FALSE
11	64204054	64204126	STIP1	ENSG00000168439	ENST00000305218	ENSE00003903436	64204054	64204543	14	2	-1						IPR041243, IPR019734, IPR013105, IPR013026, IPR011990	STI1, TPR_repeat, TPR_2, TPR-contain_dom, TPR-like_helical_dom_sf	FALSE	FALSE
11	64185825	64185974	STIP1	ENSG00000168439	ENST00000358794	ENSE00001422667	64185272	64185974	1	-1	0						IPR041243, IPR019734, IPR013105, IPR013026, IPR011990	STI1, TPR_repeat, TPR_2, TPR-contain_dom, TPR-like_helical_dom_sf	FALSE	FALSE
11	64186262	64186270	STIP1	ENSG00000168439	ENST00000538945	ENSE00002257134	64186204	64186270	1	-1	0						IPR041243, IPR019734, IPR013105, IPR013026, IPR011990	STI1, TPR_repeat, TPR_2, TPR-contain_dom, TPR-like_helical_dom_sf	FALSE	FALSE
11	64194261	64194330	STIP1	ENSG00000168439	ENST00000538945	ENSE00002213216	64194261	64194330	3	0	1						IPR041243, IPR019734, IPR013105, IPR013026, IPR011990	STI1, TPR_repeat, TPR_2, TPR-contain_dom, TPR-like_helical_dom_sf	FALSE	FALSE
11	64204054	64204126	STIP1	ENSG00000168439	ENST00000538945	ENSE00002315377	64204054	64204408	14	2	-1						IPR041243, IPR019734, IPR013105, IPR013026, IPR011990	STI1, TPR_repeat, TPR_2, TPR-contain_dom, TPR-like_helical_dom_sf	FALSE	FALSE
11	64200252	64200293	STIP1	ENSG00000168439	ENST00000540887	ENSE00002264440	64200252	64200293	1	0	0						IPR041243, IPR019734, IPR013026, IPR011990	STI1, TPR_repeat, TPR-contain_dom, TPR-like_helical_dom_sf	FALSE	FALSE
11	64203450	64203680	STIP1	ENSG00000168439	ENST00000540887	ENSE00002308105	64203450	64204143	4	0	-1						IPR041243, IPR019734, IPR013026, IPR011990	STI1, TPR_repeat, TPR-contain_dom, TPR-like_helical_dom_sf	FALSE	FALSE
11	64186262	64186270	STIP1	ENSG00000168439	ENST00000543847	ENSE00002301679	64186225	64186270	1	-1	0						IPR041243, IPR019734, IPR013026	STI1, TPR_repeat, TPR-contain_dom	FALSE	FALSE
11	64195645	64195852	STIP1	ENSG00000168439	ENST00000543847	ENSE00002323553	64195645	64195876	5	2	-1						IPR041243, IPR019734, IPR013026	STI1, TPR_repeat, TPR-contain_dom	FALSE	FALSE
11			FEN1	ENSG00000168496	ENST00000305885	ENSE00001224079	61792911	61793028	1	-1	-1				TRUE		IPR036279, IPR029060, IPR023426, IPR019974, IPR008918, IPR006086, IPR006085	5-3_exonuclease_C_sf, PIN-like_dom_sf, Flap_endonuc, XPG_CS, HhH2, XPG-I_dom, XPG_DNA_repair_N	FALSE	FALSE
11	61795362	61796504	FEN1	ENSG00000168496	ENST00000305885	ENSE00001327269	61795341	61797238	2	-1	-1						IPR036279, IPR029060, IPR023426, IPR019974, IPR008918, IPR006086, IPR006085	5-3_exonuclease_C_sf, PIN-like_dom_sf, Flap_endonuc, XPG_CS, HhH2, XPG-I_dom, XPG_DNA_repair_N	FALSE	FALSE
11	61795940	61796396	FEN1	ENSG00000168496	ENST00000535307	ENSE00002307870	61795940	61796396	1	2	0						IPR036279, IPR008918, IPR006086	5-3_exonuclease_C_sf, HhH2, XPG-I_dom	FALSE	FALSE
11	61796922	61796927	FEN1	ENSG00000168496	ENST00000535307	ENSE00002248792	61796922	61797232	2	0	-1						IPR036279, IPR008918, IPR006086	5-3_exonuclease_C_sf, HhH2, XPG-I_dom	FALSE	FALSE
11			FEN1	ENSG00000168496	ENST00000535723	ENSE00002213444	61792951	61793210	1	-1	-1				TRUE		IPR029060, IPR019974, IPR006085	PIN-like_dom_sf, XPG_CS, XPG_DNA_repair_N	FALSE	FALSE
11	61795362	61795856	FEN1	ENSG00000168496	ENST00000535723	ENSE00002303620	61795341	61795856	2	-1	0						IPR029060, IPR019974, IPR006085	PIN-like_dom_sf, XPG_CS, XPG_DNA_repair_N	FALSE	FALSE
11	62190285	62190339	SCGB1D1	ENSG00000168515	ENST00000306238	ENSE00001140702	62190216	62190339	1	-1	1						IPR035960	Secretoglobin_sf	FALSE	FALSE
11	62192056	62192243	SCGB1D1	ENSG00000168515	ENST00000306238	ENSE00001140694	62192056	62192243	2	1	0						IPR035960	Secretoglobin_sf	FALSE	FALSE
11	62193399	62193428	SCGB1D1	ENSG00000168515	ENST00000306238	ENSE00001140684	62193399	62193539	3	0	-1						IPR035960	Secretoglobin_sf	FALSE	FALSE
11			CHRM1	ENSG00000168539	ENST00000306960	ENSE00001368899	62921218	62921363	1	-1	-1				TRUE		IPR017452, IPR002228, IPR000995	GPCR_Rhodpsn_7TM, Musac_Ach_M1_rcpt, Musac_Ach_rcpt	FALSE	FALSE
11	62909718	62911100	CHRM1	ENSG00000168539	ENST00000306960	ENSE00001141432	62908679	62911178	2	-1	-1						IPR017452, IPR002228, IPR000995	GPCR_Rhodpsn_7TM, Musac_Ach_M1_rcpt, Musac_Ach_rcpt	FALSE	FALSE
11			CHRM1	ENSG00000168539	ENST00000536524	ENSE00002262408	62916874	62916941	1	-1	-1				TRUE		IPR017452, IPR002228, IPR000995	GPCR_Rhodpsn_7TM, Musac_Ach_M1_rcpt, Musac_Ach_rcpt	FALSE	FALSE
11	62910698	62911100	CHRM1	ENSG00000168539	ENST00000536524	ENSE00002311402	62910698	62911178	2	-1	1						IPR017452, IPR002228, IPR000995	GPCR_Rhodpsn_7TM, Musac_Ach_M1_rcpt, Musac_Ach_rcpt	FALSE	FALSE
11			CHRM1	ENSG00000168539	ENST00000543973	ENSE00002202271	62921218	62921807	1	-1	-1						IPR017452, IPR002228, IPR000995	GPCR_Rhodpsn_7TM, Musac_Ach_M1_rcpt, Musac_Ach_rcpt	FALSE	FALSE
11			CHRM1	ENSG00000168539	ENST00000543973	ENSE00002289812	62920673	62920764	2	-1	-1				TRUE		IPR017452, IPR002228, IPR000995	GPCR_Rhodpsn_7TM, Musac_Ach_M1_rcpt, Musac_Ach_rcpt	FALSE	FALSE
11	62909738	62911100	CHRM1	ENSG00000168539	ENST00000543973	ENSE00002302687	62909738	62911178	3	-1	1						IPR017452, IPR002228, IPR000995	GPCR_Rhodpsn_7TM, Musac_Ach_M1_rcpt, Musac_Ach_rcpt	FALSE	FALSE
11	62791679	62791994	TMEM223	ENSG00000168569	ENST00000307366	ENSE00001141945	62791679	62792006	1	-1	1
11	62790623	62790915	TMEM223	ENSG00000168569	ENST00000307366	ENSE00001141951	62789971	62790915	2	1	-1
11	62791679	62791994	TMEM223	ENSG00000168569	ENST00000525631	ENSE00002159173	62791679	62791997	1	-1	1
11	62787921	62787925	TMEM223	ENSG00000168569	ENST00000525631	ENSE00002148154	62787509	62787925	2	1	-1
11	62791679	62791992	TMEM223	ENSG00000168569	ENST00000528367	ENSE00002145765	62791679	62791992	1	2	1
11	62774595	62774665	TMEM223	ENSG00000168569	ENST00000528367	ENSE00003590520	62774595	62774665	2	1	0
11	62772106	62772132	TMEM223	ENSG00000168569	ENST00000528367	ENSE00002165955	62771661	62772132	3	0	-1
11	94496694	94496951	ANKRD49	ENSG00000168876	ENST00000302755	ENSE00002314290	94496600	94496951	1	-1	0						IPR036770, IPR020683	Ankyrin_rpt-contain_sf, Ankyrin_rpt-contain_dom	FALSE	FALSE
11	94498071	94498532	ANKRD49	ENSG00000168876	ENST00000302755	ENSE00002300749	94498071	94499562	2	0	-1						IPR036770, IPR020683	Ankyrin_rpt-contain_sf, Ankyrin_rpt-contain_dom	FALSE	FALSE
11			ANKRD49	ENSG00000168876	ENST00000535502	ENSE00002285945	94494003	94494035	1	-1	-1				TRUE		IPR036770, IPR020683	Ankyrin_rpt-contain_sf, Ankyrin_rpt-contain_dom	FALSE	FALSE
11	94496694	94496828	ANKRD49	ENSG00000168876	ENST00000535502	ENSE00002270833	94496604	94496828	2	-1	0						IPR036770, IPR020683	Ankyrin_rpt-contain_sf, Ankyrin_rpt-contain_dom	FALSE	FALSE
11	94498071	94498327	ANKRD49	ENSG00000168876	ENST00000535502	ENSE00002247234	94498071	94498327	3	0	2						IPR036770, IPR020683	Ankyrin_rpt-contain_sf, Ankyrin_rpt-contain_dom	FALSE	FALSE
11			ANKRD49	ENSG00000168876	ENST00000544612	ENSE00001195463	94493984	94494035	1	-1	-1						IPR036770, IPR020683	Ankyrin_rpt-contain_sf, Ankyrin_rpt-contain_dom	FALSE	FALSE
11	94496694	94496951	ANKRD49	ENSG00000168876	ENST00000544612	ENSE00001121843	94496604	94496951	2	-1	0						IPR036770, IPR020683	Ankyrin_rpt-contain_sf, Ankyrin_rpt-contain_dom	FALSE	FALSE
11	94498071	94498532	ANKRD49	ENSG00000168876	ENST00000544612	ENSE00002307426	94498071	94499578	3	0	-1						IPR036770, IPR020683	Ankyrin_rpt-contain_sf, Ankyrin_rpt-contain_dom	FALSE	FALSE
11			TRIM49	ENSG00000168930	ENST00000329758	ENSE00002478160	89808437	89808575	1	-1	-1				TRUE		IPR043136, IPR013320, IPR013083, IPR003879, IPR003877, IPR001870, IPR001841	B30.2/SPRY_sf, ConA-like_dom_sf, Znf_RING/FYVE/PHD, Butyrophylin_SPRY, SPRY_dom, B30.2/SPRY, Znf_RING	FALSE	FALSE
11			TRIM49	ENSG00000168930	ENST00000329758	ENSE00002454974	89807099	89807284	2	-1	-1				TRUE		IPR043136, IPR013320, IPR013083, IPR003879, IPR003877, IPR001870, IPR001841	B30.2/SPRY_sf, ConA-like_dom_sf, Znf_RING/FYVE/PHD, Butyrophylin_SPRY, SPRY_dom, B30.2/SPRY, Znf_RING	FALSE	FALSE
11	89804059	89804469	TRIM49	ENSG00000168930	ENST00000329758	ENSE00002492944	89804059	89804473	3	-1	0						IPR043136, IPR013320, IPR013083, IPR003879, IPR003877, IPR001870, IPR001841	B30.2/SPRY_sf, ConA-like_dom_sf, Znf_RING/FYVE/PHD, Butyrophylin_SPRY, SPRY_dom, B30.2/SPRY, Znf_RING	FALSE	FALSE
11	89803698	89803793	TRIM49	ENSG00000168930	ENST00000329758	ENSE00002508616	89803698	89803793	4	0	0	TRUE					IPR043136, IPR013320, IPR013083, IPR003879, IPR003877, IPR001870, IPR001841	B30.2/SPRY_sf, ConA-like_dom_sf, Znf_RING/FYVE/PHD, Butyrophylin_SPRY, SPRY_dom, B30.2/SPRY, Znf_RING	FALSE	FALSE
11	89801702	89801932	TRIM49	ENSG00000168930	ENST00000329758	ENSE00002527452	89801702	89801932	5	0	0	TRUE					IPR043136, IPR013320, IPR013083, IPR003879, IPR003877, IPR001870, IPR001841	B30.2/SPRY_sf, ConA-like_dom_sf, Znf_RING/FYVE/PHD, Butyrophylin_SPRY, SPRY_dom, B30.2/SPRY, Znf_RING	FALSE	FALSE
11	89800966	89800988	TRIM49	ENSG00000168930	ENST00000329758	ENSE00002475671	89800966	89800988	6	0	2						IPR043136, IPR013320, IPR013083, IPR003879, IPR003877, IPR001870, IPR001841	B30.2/SPRY_sf, ConA-like_dom_sf, Znf_RING/FYVE/PHD, Butyrophylin_SPRY, SPRY_dom, B30.2/SPRY, Znf_RING	FALSE	FALSE
11	89799716	89799813	TRIM49	ENSG00000168930	ENST00000329758	ENSE00002508333	89799716	89799813	7	2	1						IPR043136, IPR013320, IPR013083, IPR003879, IPR003877, IPR001870, IPR001841	B30.2/SPRY_sf, ConA-like_dom_sf, Znf_RING/FYVE/PHD, Butyrophylin_SPRY, SPRY_dom, B30.2/SPRY, Znf_RING	FALSE	FALSE
11	89798130	89798629	TRIM49	ENSG00000168930	ENST00000329758	ENSE00002448819	89797655	89798629	8	1	-1						IPR043136, IPR013320, IPR013083, IPR003879, IPR003877, IPR001870, IPR001841	B30.2/SPRY_sf, ConA-like_dom_sf, Znf_RING/FYVE/PHD, Butyrophylin_SPRY, SPRY_dom, B30.2/SPRY, Znf_RING	FALSE	FALSE
11			TRIM49	ENSG00000168930	ENST00000532501	ENSE00002146851	89807099	89807220	1	-1	-1						IPR043136, IPR013320, IPR013083, IPR003879, IPR003877, IPR001870, IPR001841	B30.2/SPRY_sf, ConA-like_dom_sf, Znf_RING/FYVE/PHD, Butyrophylin_SPRY, SPRY_dom, B30.2/SPRY, Znf_RING	FALSE	FALSE
11	89798130	89798629	TRIM49	ENSG00000168930	ENST00000532501	ENSE00002439136	89797947	89798629	6	1	-1						IPR043136, IPR013320, IPR013083, IPR003879, IPR003877, IPR001870, IPR001841	B30.2/SPRY_sf, ConA-like_dom_sf, Znf_RING/FYVE/PHD, Butyrophylin_SPRY, SPRY_dom, B30.2/SPRY, Znf_RING	FALSE	FALSE
11	89047212	89047872	GRM5	ENSG00000168959	ENST00000305432	ENSE00001153874	89047212	89048022	1	-1	1						IPR038550, IPR028082, IPR019588, IPR017979, IPR017978, IPR011500, IPR001828, IPR000337, IPR000202	GPCR_3_9-Cys_sf, Peripla_BP_I, Metabotropic_Glu_rcpt_Homer-bd, GPCR_3_CS, GPCR_3_C, GPCR_3_9-Cys_dom, ANF_lig-bd_rcpt, GPCR_3, GPCR_3_mtglu_rcpt_5	FALSE	FALSE
11	88849906	88850155	GRM5	ENSG00000168959	ENST00000305432	ENSE00001661053	88849906	88850155	2	1	2						IPR038550, IPR028082, IPR019588, IPR017979, IPR017978, IPR011500, IPR001828, IPR000337, IPR000202	GPCR_3_9-Cys_sf, Peripla_BP_I, Metabotropic_Glu_rcpt_Homer-bd, GPCR_3_CS, GPCR_3_C, GPCR_3_9-Cys_dom, ANF_lig-bd_rcpt, GPCR_3, GPCR_3_mtglu_rcpt_5	FALSE	FALSE
11	88653168	88653403	GRM5	ENSG00000168959	ENST00000305432	ENSE00001148188	88653168	88653403	3	2	1						IPR038550, IPR028082, IPR019588, IPR017979, IPR017978, IPR011500, IPR001828, IPR000337, IPR000202	GPCR_3_9-Cys_sf, Peripla_BP_I, Metabotropic_Glu_rcpt_Homer-bd, GPCR_3_CS, GPCR_3_C, GPCR_3_9-Cys_dom, ANF_lig-bd_rcpt, GPCR_3, GPCR_3_mtglu_rcpt_5	FALSE	FALSE
11	88604718	88604964	GRM5	ENSG00000168959	ENST00000305432	ENSE00001148180	88604718	88604964	4	1	2						IPR038550, IPR028082, IPR019588, IPR017979, IPR017978, IPR011500, IPR001828, IPR000337, IPR000202	GPCR_3_9-Cys_sf, Peripla_BP_I, Metabotropic_Glu_rcpt_Homer-bd, GPCR_3_CS, GPCR_3_C, GPCR_3_9-Cys_dom, ANF_lig-bd_rcpt, GPCR_3, GPCR_3_mtglu_rcpt_5	FALSE	FALSE
11	88597184	88597352	GRM5	ENSG00000168959	ENST00000305432	ENSE00001148177	88597184	88597352	5	2	0						IPR038550, IPR028082, IPR019588, IPR017979, IPR017978, IPR011500, IPR001828, IPR000337, IPR000202	GPCR_3_9-Cys_sf, Peripla_BP_I, Metabotropic_Glu_rcpt_Homer-bd, GPCR_3_CS, GPCR_3_C, GPCR_3_9-Cys_dom, ANF_lig-bd_rcpt, GPCR_3, GPCR_3_mtglu_rcpt_5	FALSE	FALSE
11	88590601	88590727	GRM5	ENSG00000168959	ENST00000305432	ENSE00001148173	88590601	88590727	6	0	1						IPR038550, IPR028082, IPR019588, IPR017979, IPR017978, IPR011500, IPR001828, IPR000337, IPR000202	GPCR_3_9-Cys_sf, Peripla_BP_I, Metabotropic_Glu_rcpt_Homer-bd, GPCR_3_CS, GPCR_3_C, GPCR_3_9-Cys_dom, ANF_lig-bd_rcpt, GPCR_3, GPCR_3_mtglu_rcpt_5	FALSE	FALSE
11	88567053	88567992	GRM5	ENSG00000168959	ENST00000305432	ENSE00001148167	88567053	88567992	7	1	2						IPR038550, IPR028082, IPR019588, IPR017979, IPR017978, IPR011500, IPR001828, IPR000337, IPR000202	GPCR_3_9-Cys_sf, Peripla_BP_I, Metabotropic_Glu_rcpt_Homer-bd, GPCR_3_CS, GPCR_3_C, GPCR_3_9-Cys_dom, ANF_lig-bd_rcpt, GPCR_3, GPCR_3_mtglu_rcpt_5	FALSE	FALSE
11	88508592	88509504	GRM5	ENSG00000168959	ENST00000305432	ENSE00001311746	88507810	88509504	8	2	-1						IPR038550, IPR028082, IPR019588, IPR017979, IPR017978, IPR011500, IPR001828, IPR000337, IPR000202	GPCR_3_9-Cys_sf, Peripla_BP_I, Metabotropic_Glu_rcpt_Homer-bd, GPCR_3_CS, GPCR_3_C, GPCR_3_9-Cys_dom, ANF_lig-bd_rcpt, GPCR_3, GPCR_3_mtglu_rcpt_5	FALSE	FALSE
11	88525309	88525404	GRM5	ENSG00000168959	ENST00000305447	ENSE00001148162	88525309	88525404	8	2	2						IPR038550, IPR028082, IPR019588, IPR017979, IPR017978, IPR011500, IPR001828, IPR000337, IPR000202	GPCR_3_9-Cys_sf, Peripla_BP_I, Metabotropic_Glu_rcpt_Homer-bd, GPCR_3_CS, GPCR_3_C, GPCR_3_9-Cys_dom, ANF_lig-bd_rcpt, GPCR_3, GPCR_3_mtglu_rcpt_5	FALSE	FALSE
11			GRM5	ENSG00000168959	ENST00000393294	ENSE00001862589	89065776	89065945	1	-1	-1						IPR028082, IPR017979, IPR001828, IPR000337	Peripla_BP_I, GPCR_3_CS, ANF_lig-bd_rcpt, GPCR_3	FALSE	FALSE
11	89047212	89047872	GRM5	ENSG00000168959	ENST00000393294	ENSE00002242728	89047212	89048072	2	-1	1						IPR028082, IPR017979, IPR001828, IPR000337	Peripla_BP_I, GPCR_3_CS, ANF_lig-bd_rcpt, GPCR_3	FALSE	FALSE
11	89009035	89009098	GRM5	ENSG00000168959	ENST00000393294	ENSE00001514752	89009035	89009098	3	1	2						IPR028082, IPR001828	Peripla_BP_I, ANF_lig-bd_rcpt	FALSE	FALSE
11	88984703	88984874	GRM5	ENSG00000168959	ENST00000393294	ENSE00001514751	88984702	88984874	4	2	-1						IPR028082, IPR017979, IPR001828, IPR000337	Peripla_BP_I, GPCR_3_CS, ANF_lig-bd_rcpt, GPCR_3	FALSE	FALSE
11	89047212	89047370	GRM5	ENSG00000168959	ENST00000449371	ENSE00001744876	89047212	89047370	1	1	1						IPR028082, IPR001828	Peripla_BP_I, ANF_lig-bd_rcpt	FALSE	FALSE
11	88925792	88925831	GRM5	ENSG00000168959	ENST00000449371	ENSE00001592535	88925767	88925831	3	2	-1						IPR028082, IPR001828	Peripla_BP_I, ANF_lig-bd_rcpt	FALSE	FALSE
11			GRM5	ENSG00000168959	ENST00000449371	ENSE00001783240	88911936	88912097	4	-1	-1						IPR028082, IPR001828	Peripla_BP_I, ANF_lig-bd_rcpt	FALSE	FALSE
11			GRM5	ENSG00000168959	ENST00000455756	ENSE00002291874	89063481	89063648	1	-1	-1						IPR038550, IPR028082, IPR019588, IPR017979, IPR017978, IPR011500, IPR001828, IPR000337, IPR000202	GPCR_3_9-Cys_sf, Peripla_BP_I, Metabotropic_Glu_rcpt_Homer-bd, GPCR_3_CS, GPCR_3_C, GPCR_3_9-Cys_dom, ANF_lig-bd_rcpt, GPCR_3, GPCR_3_mtglu_rcpt_5	FALSE	FALSE
11	88508592	88509504	GRM5	ENSG00000168959	ENST00000455756	ENSE00001622289	88504576	88509504	9	2	-1						IPR038550, IPR028082, IPR019588, IPR017979, IPR017978, IPR011500, IPR001828, IPR000337, IPR000202	GPCR_3_9-Cys_sf, Peripla_BP_I, Metabotropic_Glu_rcpt_Homer-bd, GPCR_3_CS, GPCR_3_C, GPCR_3_9-Cys_dom, ANF_lig-bd_rcpt, GPCR_3, GPCR_3_mtglu_rcpt_5	FALSE	FALSE
11			METTL15	ENSG00000169519	ENST00000303459	ENSE00001289445	28110312	28110401	1	-1	-1				TRUE		IPR029063, IPR023397	SAM-dependent_MTases, SAM-dep_MeTrfase_MraW_recog	FALSE	FALSE
11	28113335	28113604	METTL15	ENSG00000169519	ENST00000303459	ENSE00002172085	28113318	28113604	2	-1	0						IPR029063, IPR023397	SAM-dependent_MTases, SAM-dep_MeTrfase_MraW_recog	FALSE	FALSE
11	28211062	28211198	METTL15	ENSG00000169519	ENST00000303459	ENSE00003558262	28211062	28211198	3	0	2						IPR029063, IPR023397	SAM-dependent_MTases, SAM-dep_MeTrfase_MraW_recog	FALSE	FALSE
11	28290206	28290397	METTL15	ENSG00000169519	ENST00000303459	ENSE00003460501	28290206	28290397	4	2	2			TRUE			IPR029063, IPR023397	SAM-dependent_MTases, SAM-dep_MeTrfase_MraW_recog	FALSE	FALSE
11	28296753	28296931	METTL15	ENSG00000169519	ENST00000303459	ENSE00003646324	28296753	28296931	5	2	1						IPR029063, IPR023397	SAM-dependent_MTases, SAM-dep_MeTrfase_MraW_recog	FALSE	FALSE
11	28328095	28328138	METTL15	ENSG00000169519	ENST00000303459	ENSE00001375646	28328095	28328165	6	1	-1						IPR029063, IPR023397	SAM-dependent_MTases, SAM-dep_MeTrfase_MraW_recog	FALSE	FALSE
11			METTL15	ENSG00000169519	ENST00000303459	ENSE00003595063	28330396	28333507	7	-1	-1						IPR029063, IPR023397	SAM-dependent_MTases, SAM-dep_MeTrfase_MraW_recog	FALSE	FALSE
11			METTL15	ENSG00000169519	ENST00000403099	ENSE00001557033	28108320	28108452	1	-1	-1
11	28123862	28123873	METTL15	ENSG00000169519	ENST00000403099	ENSE00003570244	28123862	28123922	4	0	-1
11			METTL15	ENSG00000169519	ENST00000403099	ENSE00001563095	28125510	28125587	5	-1	-1
11			METTL15	ENSG00000169519	ENST00000406787	ENSE00001849786	28108248	28108452	1	-1	-1				TRUE		IPR029063, IPR023397	SAM-dependent_MTases, SAM-dep_MeTrfase_MraW_recog	FALSE	FALSE
11			METTL15	ENSG00000169519	ENST00000406787	ENSE00001554114	28110166	28110401	2	-1	-1						IPR029063, IPR023397	SAM-dependent_MTases, SAM-dep_MeTrfase_MraW_recog	FALSE	FALSE
11	28296797	28296931	METTL15	ENSG00000169519	ENST00000406787	ENSE00001548159	28296797	28296931	6	2	2						IPR029063, IPR023397	SAM-dependent_MTases, SAM-dep_MeTrfase_MraW_recog	FALSE	FALSE
11	28330396	28330501	METTL15	ENSG00000169519	ENST00000406787	ENSE00003626653	28330396	28333507	7	2	-1						IPR029063, IPR023397	SAM-dependent_MTases, SAM-dep_MeTrfase_MraW_recog	FALSE	FALSE
11			METTL15	ENSG00000169519	ENST00000407364	ENSE00001562480	28108388	28108452	1	-1	-1						IPR029063, IPR023397	SAM-dependent_MTases, SAM-dep_MeTrfase_MraW_recog	FALSE	FALSE
11	28330396	28330841	METTL15	ENSG00000169519	ENST00000407364	ENSE00003577865	28330396	28333507	7	1	-1						IPR029063, IPR023397	SAM-dependent_MTases, SAM-dep_MeTrfase_MraW_recog	FALSE	FALSE
11			METTL15	ENSG00000169519	ENST00000437814	ENSE00001679095	28110315	28110401	1	-1	-1
11	28122142	28122171	METTL15	ENSG00000169519	ENST00000437814	ENSE00001687105	28122142	28122180	3	0	-1
11			METTL15	ENSG00000169519	ENST00000437814	ENSE00003653696	28123862	28123922	4	-1	-1				TRUE
11			METTL15	ENSG00000169519	ENST00000437814	ENSE00001718659	28125510	28125866	5	-1	-1
11			METTL15	ENSG00000169519	ENST00000451385	ENSE00003344825	28108330	28108452	1	-1	-1
11	28197441	28197549	METTL15	ENSG00000169519	ENST00000451385	ENSE00001624955	28197441	28197549	4	0	1
11	28211062	28211177	METTL15	ENSG00000169519	ENST00000451385	ENSE00003475945	28211062	28211198	5	1	-1
11			METTL15	ENSG00000169519	ENST00000451385	ENSE00003546951	28290206	28290397	6	-1	-1				TRUE
11			METTL15	ENSG00000169519	ENST00000451385	ENSE00003647157	28296753	28296931	7	-1	-1				TRUE
11			METTL15	ENSG00000169519	ENST00000451385	ENSE00001655722	28330396	28330760	8	-1	-1				TRUE
11			METTL15	ENSG00000169519	ENST00000451385	ENSE00001729455	28332183	28332422	9	-1	-1
11	28290206	28290208	METTL15	ENSG00000169519	ENST00000532947	ENSE00003790777	28290206	28290397	3	0	-1
11			METTL15	ENSG00000169519	ENST00000532947	ENSE00002175808	28352090	28352158	4	-1	-1				TRUE
11			METTL15	ENSG00000169519	ENST00000532947	ENSE00002163349	28361937	28362036	5	-1	-1				TRUE
11			METTL15	ENSG00000169519	ENST00000532947	ENSE00002166841	28424299	28424364	6	-1	-1				TRUE
11			METTL15	ENSG00000169519	ENST00000532947	ENSE00002173910	28526478	28526520	7	-1	-1				TRUE
11			METTL15	ENSG00000169519	ENST00000532947	ENSE00002183872	28526616	28527041	8	-1	-1
11	28352090	28352136	METTL15	ENSG00000169519	ENST00000634627	ENSE00003785866	28352090	28352158	6	1	-1
11			METTL15	ENSG00000169519	ENST00000634627	ENSE00003786624	28410676	28410799	8	-1	-1
11	28163329	28163508	METTL15	ENSG00000169519	ENST00000634721	ENSE00003785183	28163329	28164136	3	0	-1
11	28134546	28134599	METTL15	ENSG00000169519	ENST00000634762	ENSE00003788485	28134546	28134645	3	0	-1
11			METTL15	ENSG00000169519	ENST00000634762	ENSE00003787951	28145504	28145747	4	-1	-1
11			METTL15	ENSG00000169519	ENST00000634973	ENSE00003785174	28398788	28399086	8	-1	-1
11	26567052	26567094	MUC15	ENSG00000169550	ENST00000436318	ENSE00002218267	26567052	26567094	1	0	1
11	26565165	26565896	MUC15	ENSG00000169550	ENST00000436318	ENSE00003626244	26565165	26565896	2	1	1		TRUE
11	26563116	26563265	MUC15	ENSG00000169550	ENST00000436318	ENSE00001173179	26563116	26563265	3	1	1		TRUE
11	26561065	26561225	MUC15	ENSG00000169550	ENST00000436318	ENSE00001606366	26559033	26561225	4	1	-1
11			MUC15	ENSG00000169550	ENST00000455601	ENSE00002172820	26572041	26572121	1	-1	-1				TRUE
11	26565165	26565858	MUC15	ENSG00000169550	ENST00000455601	ENSE00003596916	26565165	26565896	2	-1	1
11			MUC15	ENSG00000169550	ENST00000529533	ENSE00001158764	26572041	26572263	1	-1	-1
11	26567052	26567094	MUC15	ENSG00000169550	ENST00000529533	ENSE00002227708	26567052	26567139	2	-1	1
11	26561065	26561225	MUC15	ENSG00000169550	ENST00000529533	ENSE00001332910	26559032	26561225	5	1	-1
11	111602564	111602698	SIK2	ENSG00000170145	ENST00000304987	ENSE00001185079	111602449	111602698	1	-1	0						IPR034672, IPR017441, IPR017090, IPR015940, IPR011009, IPR008271	SIK, Protein_kinase_ATP_BS, Ser/Thr_kinase_SIK1/2, UBA, Kinase-like_dom_sf, Ser/Thr_kinase_AS	FALSE	FALSE
11	111616243	111616359	SIK2	ENSG00000170145	ENST00000304987	ENSE00001185074	111616243	111616359	2	0	0	TRUE					IPR034672, IPR017441, IPR017090, IPR015940, IPR011009, IPR008271	SIK, Protein_kinase_ATP_BS, Ser/Thr_kinase_SIK1/2, UBA, Kinase-like_dom_sf, Ser/Thr_kinase_AS	FALSE	FALSE
11	111620339	111620402	SIK2	ENSG00000170145	ENST00000304987	ENSE00001185069	111620339	111620402	3	0	1						IPR034672, IPR017441, IPR017090, IPR015940, IPR011009, IPR008271	SIK, Protein_kinase_ATP_BS, Ser/Thr_kinase_SIK1/2, UBA, Kinase-like_dom_sf, Ser/Thr_kinase_AS	FALSE	FALSE
11	111688001	111688162	SIK2	ENSG00000170145	ENST00000304987	ENSE00000989876	111688001	111688162	4	1	1		TRUE				IPR034672, IPR017441, IPR017090, IPR015940, IPR011009, IPR008271	SIK, Protein_kinase_ATP_BS, Ser/Thr_kinase_SIK1/2, UBA, Kinase-like_dom_sf, Ser/Thr_kinase_AS	FALSE	FALSE
11	111700886	111701010	SIK2	ENSG00000170145	ENST00000304987	ENSE00000989877	111700886	111701010	5	1	0						IPR034672, IPR017441, IPR017090, IPR015940, IPR011009, IPR008271	SIK, Protein_kinase_ATP_BS, Ser/Thr_kinase_SIK1/2, UBA, Kinase-like_dom_sf, Ser/Thr_kinase_AS	FALSE	FALSE
11	111701452	111701575	SIK2	ENSG00000170145	ENST00000304987	ENSE00000989878	111701452	111701575	6	0	1						IPR034672, IPR017441, IPR017090, IPR015940, IPR011009, IPR008271	SIK, Protein_kinase_ATP_BS, Ser/Thr_kinase_SIK1/2, UBA, Kinase-like_dom_sf, Ser/Thr_kinase_AS	FALSE	FALSE
11	111703203	111703423	SIK2	ENSG00000170145	ENST00000304987	ENSE00001154009	111703203	111703423	7	1	0						IPR034672, IPR017441, IPR017090, IPR015940, IPR011009, IPR008271	SIK, Protein_kinase_ATP_BS, Ser/Thr_kinase_SIK1/2, UBA, Kinase-like_dom_sf, Ser/Thr_kinase_AS	FALSE	FALSE
11	111704987	111705139	SIK2	ENSG00000170145	ENST00000304987	ENSE00000446324	111704987	111705139	8	0	0	TRUE					IPR034672, IPR017441, IPR017090, IPR015940, IPR011009, IPR008271	SIK, Protein_kinase_ATP_BS, Ser/Thr_kinase_SIK1/2, UBA, Kinase-like_dom_sf, Ser/Thr_kinase_AS	FALSE	FALSE
11	111712211	111712375	SIK2	ENSG00000170145	ENST00000304987	ENSE00000989880	111712211	111712375	9	0	0	TRUE					IPR034672, IPR017441, IPR017090, IPR015940, IPR011009, IPR008271	SIK, Protein_kinase_ATP_BS, Ser/Thr_kinase_SIK1/2, UBA, Kinase-like_dom_sf, Ser/Thr_kinase_AS	FALSE	FALSE
11	111719775	111720003	SIK2	ENSG00000170145	ENST00000304987	ENSE00003654923	111719775	111720003	10	0	1						IPR034672, IPR017441, IPR017090, IPR015940, IPR011009, IPR008271	SIK, Protein_kinase_ATP_BS, Ser/Thr_kinase_SIK1/2, UBA, Kinase-like_dom_sf, Ser/Thr_kinase_AS	FALSE	FALSE
11	111720478	111720762	SIK2	ENSG00000170145	ENST00000304987	ENSE00000989882	111720478	111720762	11	1	1		TRUE				IPR034672, IPR017441, IPR017090, IPR015940, IPR011009, IPR008271	SIK, Protein_kinase_ATP_BS, Ser/Thr_kinase_SIK1/2, UBA, Kinase-like_dom_sf, Ser/Thr_kinase_AS	FALSE	FALSE
11	111720899	111721062	SIK2	ENSG00000170145	ENST00000304987	ENSE00000989883	111720899	111721062	12	1	0						IPR034672, IPR017441, IPR017090, IPR015940, IPR011009, IPR008271	SIK, Protein_kinase_ATP_BS, Ser/Thr_kinase_SIK1/2, UBA, Kinase-like_dom_sf, Ser/Thr_kinase_AS	FALSE	FALSE
11	111721830	111721940	SIK2	ENSG00000170145	ENST00000304987	ENSE00000989884	111721830	111721940	13	0	0	TRUE					IPR034672, IPR017441, IPR017090, IPR015940, IPR011009, IPR008271	SIK, Protein_kinase_ATP_BS, Ser/Thr_kinase_SIK1/2, UBA, Kinase-like_dom_sf, Ser/Thr_kinase_AS	FALSE	FALSE
11	111722665	111722756	SIK2	ENSG00000170145	ENST00000304987	ENSE00000989885	111722665	111722756	14	0	2						IPR034672, IPR017441, IPR017090, IPR015940, IPR011009, IPR008271	SIK, Protein_kinase_ATP_BS, Ser/Thr_kinase_SIK1/2, UBA, Kinase-like_dom_sf, Ser/Thr_kinase_AS	FALSE	FALSE
11	111723496	111724129	SIK2	ENSG00000170145	ENST00000304987	ENSE00001302014	111723496	111730855	15	2	-1						IPR034672, IPR017441, IPR017090, IPR015940, IPR011009, IPR008271	SIK, Protein_kinase_ATP_BS, Ser/Thr_kinase_SIK1/2, UBA, Kinase-like_dom_sf, Ser/Thr_kinase_AS	FALSE	FALSE
11	113387885	113388069	ANKK1	ENSG00000170209	ENST00000303941	ENSE00001210771	113387779	113388069	1	-1	2						IPR036770, IPR020683, IPR011009, IPR008271, IPR002110, IPR001245	Ankyrin_rpt-contain_sf, Ankyrin_rpt-contain_dom, Kinase-like_dom_sf, Ser/Thr_kinase_AS, Ankyrin_rpt, Ser-Thr/Tyr_kinase_cat_dom	FALSE	FALSE
11	113393481	113393775	ANKK1	ENSG00000170209	ENST00000303941	ENSE00001210762	113393481	113393775	2	2	0						IPR036770, IPR020683, IPR011009, IPR008271, IPR002110, IPR001245	Ankyrin_rpt-contain_sf, Ankyrin_rpt-contain_dom, Kinase-like_dom_sf, Ser/Thr_kinase_AS, Ankyrin_rpt, Ser-Thr/Tyr_kinase_cat_dom	FALSE	FALSE
11	113394929	113395080	ANKK1	ENSG00000170209	ENST00000303941	ENSE00003686979	113394929	113395080	3	0	2						IPR036770, IPR020683, IPR011009, IPR008271, IPR002110, IPR001245	Ankyrin_rpt-contain_sf, Ankyrin_rpt-contain_dom, Kinase-like_dom_sf, Ser/Thr_kinase_AS, Ankyrin_rpt, Ser-Thr/Tyr_kinase_cat_dom	FALSE	FALSE
11	113395359	113395408	ANKK1	ENSG00000170209	ENST00000303941	ENSE00003462254	113395359	113395408	4	2	1						IPR036770, IPR020683, IPR011009, IPR008271, IPR002110, IPR001245	Ankyrin_rpt-contain_sf, Ankyrin_rpt-contain_dom, Kinase-like_dom_sf, Ser/Thr_kinase_AS, Ankyrin_rpt, Ser-Thr/Tyr_kinase_cat_dom	FALSE	FALSE
11	113396067	113396222	ANKK1	ENSG00000170209	ENST00000303941	ENSE00001210756	113396067	113396222	5	1	1		TRUE				IPR036770, IPR020683, IPR011009, IPR008271, IPR002110, IPR001245	Ankyrin_rpt-contain_sf, Ankyrin_rpt-contain_dom, Kinase-like_dom_sf, Ser/Thr_kinase_AS, Ankyrin_rpt, Ser-Thr/Tyr_kinase_cat_dom	FALSE	FALSE
11	113397224	113397342	ANKK1	ENSG00000170209	ENST00000303941	ENSE00001247345	113397224	113397342	6	1	0						IPR036770, IPR020683, IPR011009, IPR008271, IPR002110, IPR001245	Ankyrin_rpt-contain_sf, Ankyrin_rpt-contain_dom, Kinase-like_dom_sf, Ser/Thr_kinase_AS, Ankyrin_rpt, Ser-Thr/Tyr_kinase_cat_dom	FALSE	FALSE
11	113397980	113398016	ANKK1	ENSG00000170209	ENST00000303941	ENSE00001247337	113397980	113398016	7	0	1						IPR036770, IPR020683, IPR011009, IPR008271, IPR002110, IPR001245	Ankyrin_rpt-contain_sf, Ankyrin_rpt-contain_dom, Kinase-like_dom_sf, Ser/Thr_kinase_AS, Ankyrin_rpt, Ser-Thr/Tyr_kinase_cat_dom	FALSE	FALSE
11	113398964	113400267	ANKK1	ENSG00000170209	ENST00000303941	ENSE00001130275	113398964	113400416	8	1	-1						IPR036770, IPR020683, IPR011009, IPR008271, IPR002110, IPR001245	Ankyrin_rpt-contain_sf, Ankyrin_rpt-contain_dom, Kinase-like_dom_sf, Ser/Thr_kinase_AS, Ankyrin_rpt, Ser-Thr/Tyr_kinase_cat_dom	FALSE	FALSE
11	113393633	113393775	ANKK1	ENSG00000170209	ENST00000542948	ENSE00002205884	113393633	113393775	1	1	0
11	113394728	113394748	ANKK1	ENSG00000170209	ENST00000542948	ENSE00001784533	113394728	113394782	2	0	-1
11			ANKK1	ENSG00000170209	ENST00000542948	ENSE00003523287	113394929	113395080	3	-1	-1				TRUE
11			ANKK1	ENSG00000170209	ENST00000542948	ENSE00003527981	113395359	113395408	4	-1	-1				TRUE
11			ANKK1	ENSG00000170209	ENST00000542948	ENSE00002252950	113396067	113396174	5	-1	-1
11	11842186	11842224	USP47	ENSG00000170242	ENST00000339865	ENSE00001406563	11841423	11842224	1	-1	0						IPR038765, IPR029071, IPR028889, IPR018200	Papain-like_cys_pep_sf, Ubiquitin-like_domsf, USP_dom, USP_CS	FALSE	FALSE
11	11884467	11884580	USP47	ENSG00000170242	ENST00000339865	ENSE00003682421	11884467	11884580	2	0	0	TRUE					IPR038765, IPR029071, IPR028889, IPR018200	Papain-like_cys_pep_sf, Ubiquitin-like_domsf, USP_dom, USP_CS	FALSE	FALSE
11	11891968	11892106	USP47	ENSG00000170242	ENST00000339865	ENSE00003605269	11891968	11892106	3	0	1						IPR038765, IPR029071, IPR028889, IPR018200	Papain-like_cys_pep_sf, Ubiquitin-like_domsf, USP_dom, USP_CS	FALSE	FALSE
11	11897597	11897693	USP47	ENSG00000170242	ENST00000339865	ENSE00003690957	11897597	11897693	4	1	2						IPR038765, IPR029071, IPR028889, IPR018200	Papain-like_cys_pep_sf, Ubiquitin-like_domsf, USP_dom, USP_CS	FALSE	FALSE
11	11902715	11902860	USP47	ENSG00000170242	ENST00000339865	ENSE00003637890	11902715	11902860	5	2	1						IPR038765, IPR029071, IPR028889, IPR018200	Papain-like_cys_pep_sf, Ubiquitin-like_domsf, USP_dom, USP_CS	FALSE	FALSE
11	11903263	11903342	USP47	ENSG00000170242	ENST00000339865	ENSE00003654835	11903263	11903342	6	1	0						IPR038765, IPR029071, IPR028889, IPR018200	Papain-like_cys_pep_sf, Ubiquitin-like_domsf, USP_dom, USP_CS	FALSE	FALSE
11	11905399	11905548	USP47	ENSG00000170242	ENST00000339865	ENSE00003622504	11905399	11905548	7	0	0	TRUE					IPR038765, IPR029071, IPR028889, IPR018200	Papain-like_cys_pep_sf, Ubiquitin-like_domsf, USP_dom, USP_CS	FALSE	FALSE
11	11920156	11920251	USP47	ENSG00000170242	ENST00000339865	ENSE00003544901	11920156	11920251	8	0	0	TRUE					IPR038765, IPR029071, IPR028889, IPR018200	Papain-like_cys_pep_sf, Ubiquitin-like_domsf, USP_dom, USP_CS	FALSE	FALSE
11	11920342	11920494	USP47	ENSG00000170242	ENST00000339865	ENSE00003651946	11920342	11920494	9	0	0	TRUE					IPR038765, IPR029071, IPR028889, IPR018200	Papain-like_cys_pep_sf, Ubiquitin-like_domsf, USP_dom, USP_CS	FALSE	FALSE
11	11922724	11922891	USP47	ENSG00000170242	ENST00000339865	ENSE00003614589	11922724	11922891	10	0	0	TRUE					IPR038765, IPR029071, IPR028889, IPR018200	Papain-like_cys_pep_sf, Ubiquitin-like_domsf, USP_dom, USP_CS	FALSE	FALSE
11	11929434	11929565	USP47	ENSG00000170242	ENST00000339865	ENSE00003597487	11929434	11929565	11	0	0	TRUE					IPR038765, IPR029071, IPR028889, IPR018200	Papain-like_cys_pep_sf, Ubiquitin-like_domsf, USP_dom, USP_CS	FALSE	FALSE
11	11930044	11930120	USP47	ENSG00000170242	ENST00000339865	ENSE00003646847	11930044	11930120	12	0	2						IPR038765, IPR029071, IPR028889, IPR018200	Papain-like_cys_pep_sf, Ubiquitin-like_domsf, USP_dom, USP_CS	FALSE	FALSE
11	11930696	11930751	USP47	ENSG00000170242	ENST00000339865	ENSE00003626413	11930696	11930751	13	2	1						IPR038765, IPR029071, IPR028889, IPR018200	Papain-like_cys_pep_sf, Ubiquitin-like_domsf, USP_dom, USP_CS	FALSE	FALSE
11	11933004	11933116	USP47	ENSG00000170242	ENST00000339865	ENSE00003499807	11933004	11933116	14	1	0						IPR038765, IPR029071, IPR028889, IPR018200	Papain-like_cys_pep_sf, Ubiquitin-like_domsf, USP_dom, USP_CS	FALSE	FALSE
11	11933831	11933935	USP47	ENSG00000170242	ENST00000339865	ENSE00003554259	11933831	11933935	15	0	0	TRUE					IPR038765, IPR029071, IPR028889, IPR018200	Papain-like_cys_pep_sf, Ubiquitin-like_domsf, USP_dom, USP_CS	FALSE	FALSE
11	11936303	11936510	USP47	ENSG00000170242	ENST00000339865	ENSE00003624760	11936303	11936510	16	0	1						IPR038765, IPR029071, IPR028889, IPR018200	Papain-like_cys_pep_sf, Ubiquitin-like_domsf, USP_dom, USP_CS	FALSE	FALSE
11	11938257	11938372	USP47	ENSG00000170242	ENST00000339865	ENSE00003480921	11938257	11938372	17	1	0						IPR038765, IPR029071, IPR028889, IPR018200	Papain-like_cys_pep_sf, Ubiquitin-like_domsf, USP_dom, USP_CS	FALSE	FALSE
11	11940429	11940548	USP47	ENSG00000170242	ENST00000339865	ENSE00003658388	11940429	11940548	18	0	0	TRUE					IPR038765, IPR029071, IPR028889, IPR018200	Papain-like_cys_pep_sf, Ubiquitin-like_domsf, USP_dom, USP_CS	FALSE	FALSE
11	11942335	11943112	USP47	ENSG00000170242	ENST00000339865	ENSE00003569376	11942335	11943112	19	0	1						IPR038765, IPR029071, IPR028889, IPR018200	Papain-like_cys_pep_sf, Ubiquitin-like_domsf, USP_dom, USP_CS	FALSE	FALSE
11	11947945	11948120	USP47	ENSG00000170242	ENST00000339865	ENSE00003679387	11947945	11948120	20	1	0						IPR038765, IPR029071, IPR028889, IPR018200	Papain-like_cys_pep_sf, Ubiquitin-like_domsf, USP_dom, USP_CS	FALSE	FALSE
11	11948478	11948558	USP47	ENSG00000170242	ENST00000339865	ENSE00003595673	11948478	11948558	21	0	0	TRUE					IPR038765, IPR029071, IPR028889, IPR018200	Papain-like_cys_pep_sf, Ubiquitin-like_domsf, USP_dom, USP_CS	FALSE	FALSE
11	11949889	11950004	USP47	ENSG00000170242	ENST00000339865	ENSE00003545644	11949889	11950004	22	0	2						IPR038765, IPR029071, IPR028889, IPR018200	Papain-like_cys_pep_sf, Ubiquitin-like_domsf, USP_dom, USP_CS	FALSE	FALSE
11	11950364	11950482	USP47	ENSG00000170242	ENST00000339865	ENSE00003464205	11950364	11950482	23	2	1						IPR038765, IPR029071, IPR028889, IPR018200	Papain-like_cys_pep_sf, Ubiquitin-like_domsf, USP_dom, USP_CS	FALSE	FALSE
11	11952741	11952871	USP47	ENSG00000170242	ENST00000339865	ENSE00003611142	11952741	11952871	24	1	0						IPR038765, IPR029071, IPR028889, IPR018200	Papain-like_cys_pep_sf, Ubiquitin-like_domsf, USP_dom, USP_CS	FALSE	FALSE
11	11954897	11954944	USP47	ENSG00000170242	ENST00000339865	ENSE00003546654	11954897	11954944	25	0	0	TRUE					IPR038765, IPR029071, IPR028889, IPR018200	Papain-like_cys_pep_sf, Ubiquitin-like_domsf, USP_dom, USP_CS	FALSE	FALSE
11	11955034	11955164	USP47	ENSG00000170242	ENST00000339865	ENSE00003555737	11955034	11955164	26	0	2						IPR038765, IPR029071, IPR028889, IPR018200	Papain-like_cys_pep_sf, Ubiquitin-like_domsf, USP_dom, USP_CS	FALSE	FALSE
11	11956001	11956175	USP47	ENSG00000170242	ENST00000339865	ENSE00001277707	11956001	11959323	27	2	-1						IPR038765, IPR029071, IPR028889, IPR018200	Papain-like_cys_pep_sf, Ubiquitin-like_domsf, USP_dom, USP_CS	FALSE	FALSE
11	11842186	11842224	USP47	ENSG00000170242	ENST00000399455	ENSE00002157104	11842066	11842224	1	-1	0						IPR038765, IPR029071, IPR028889, IPR018200	Papain-like_cys_pep_sf, Ubiquitin-like_domsf, USP_dom, USP_CS	FALSE	FALSE
11	11873800	11873859	USP47	ENSG00000170242	ENST00000399455	ENSE00001481918	11873800	11873859	2	0	0	TRUE					IPR038765, IPR029071, IPR028889, IPR018200	Papain-like_cys_pep_sf, Ubiquitin-like_domsf, USP_dom, USP_CS	FALSE	FALSE
11	11880177	11880380	USP47	ENSG00000170242	ENST00000399455	ENSE00003634726	11880177	11880380	3	0	0						IPR038765, IPR029071, IPR028889, IPR018200	Papain-like_cys_pep_sf, Ubiquitin-like_domsf, USP_dom, USP_CS	FALSE	FALSE
11	11842186	11842224	USP47	ENSG00000170242	ENST00000527733	ENSE00003532853	11841972	11842224	1	-1	0						IPR038765, IPR029071, IPR028889, IPR018200	Papain-like_cys_pep_sf, Ubiquitin-like_domsf, USP_dom, USP_CS	FALSE	FALSE
11	11956001	11956175	USP47	ENSG00000170242	ENST00000527733	ENSE00002187969	11956001	11961887	28	2	-1						IPR038765, IPR029071, IPR028889, IPR018200	Papain-like_cys_pep_sf, Ubiquitin-like_domsf, USP_dom, USP_CS	FALSE	FALSE
11	18933816	18934784	MRGPRX1	ENSG00000170255	ENST00000302797	ENSE00001129138	18933813	18935002	1	-1	-1						IPR027338, IPR026234, IPR017452	MRGPCRX1, MRGPCRFAMILY, GPCR_Rhodpsn_7TM	FALSE	FALSE
11			MRGPRX1	ENSG00000170255	ENST00000526914	ENSE00002167556	18939280	18939507	1	-1	-1				TRUE		IPR027338, IPR026234, IPR017452	MRGPCRX1, MRGPCRFAMILY, GPCR_Rhodpsn_7TM	FALSE	FALSE
11	18934141	18934784	MRGPRX1	ENSG00000170255	ENST00000526914	ENSE00002141941	18934141	18934809	2	-1	2						IPR027338, IPR026234, IPR017452	MRGPCRX1, MRGPCRFAMILY, GPCR_Rhodpsn_7TM	FALSE	FALSE
11	111912830	111912923	HSPB2	ENSG00000170276	ENST00000304298	ENSE00001130748	111912734	111912923	1	-1	1						IPR008978, IPR003090, IPR002068	HSP20-like_chaperone, Alpha-crystallin_N, A-crystallin/Hsp20_dom	FALSE	FALSE
11	111913441	111913895	HSPB2	ENSG00000170276	ENST00000304298	ENSE00001130746	111913441	111914093	2	1	-1						IPR008978, IPR003090, IPR002068	HSP20-like_chaperone, Alpha-crystallin_N, A-crystallin/Hsp20_dom	FALSE	FALSE
11			SLN	ENSG00000170290	ENST00000305991	ENSE00001156474	107711963	107712056	1	-1	-1				TRUE
11	107707835	107707930	SLN	ENSG00000170290	ENST00000305991	ENSE00002197642	107707378	107708005	2	-1	-1
11			SLN	ENSG00000170290	ENST00000525934	ENSE00002154141	107719616	107719657	1	-1	-1				TRUE
11	107707835	107707930	SLN	ENSG00000170290	ENST00000525934	ENSE00002152942	107707612	107708005	2	-1	-1
11			SLN	ENSG00000170290	ENST00000531293	ENSE00002173933	107719616	107719693	1	-1	-1				TRUE
11			SLN	ENSG00000170290	ENST00000531293	ENSE00002156176	107711963	107712162	2	-1	-1
11			NFRKB	ENSG00000170322	ENST00000446488	ENSE00002183018	129894359	129894441	1	-1	-1				TRUE		IPR038106, IPR025220	NFRKB_winged_sf, NFRKB_winged_dom	FALSE	FALSE
11	129892715	129892849	NFRKB	ENSG00000170322	ENST00000446488	ENSE00002200091	129892715	129892870	2	-1	0						IPR038106, IPR025220	NFRKB_winged_sf, NFRKB_winged_dom	FALSE	FALSE
11	129888594	129888795	NFRKB	ENSG00000170322	ENST00000446488	ENSE00001128815	129888594	129888795	3	0	1						IPR038106, IPR025220	NFRKB_winged_sf, NFRKB_winged_dom	FALSE	FALSE
11	129886317	129886444	NFRKB	ENSG00000170322	ENST00000446488	ENSE00003522010	129886317	129886444	4	1	0						IPR038106, IPR025220	NFRKB_winged_sf, NFRKB_winged_dom	FALSE	FALSE
11	129885435	129885609	NFRKB	ENSG00000170322	ENST00000446488	ENSE00003604033	129885435	129885609	5	0	1						IPR038106, IPR025220	NFRKB_winged_sf, NFRKB_winged_dom	FALSE	FALSE
11	129884745	129884846	NFRKB	ENSG00000170322	ENST00000446488	ENSE00001653418	129884745	129884846	6	1	1		TRUE				IPR038106, IPR025220	NFRKB_winged_sf, NFRKB_winged_dom	FALSE	FALSE
11	129884070	129884143	NFRKB	ENSG00000170322	ENST00000446488	ENSE00001128786	129884070	129884143	7	1	0						IPR038106, IPR025220	NFRKB_winged_sf, NFRKB_winged_dom	FALSE	FALSE
11	129883122	129883206	NFRKB	ENSG00000170322	ENST00000446488	ENSE00001131018	129883122	129883206	8	0	1						IPR038106, IPR025220	NFRKB_winged_sf, NFRKB_winged_dom	FALSE	FALSE
11	129882451	129882631	NFRKB	ENSG00000170322	ENST00000446488	ENSE00001128778	129882451	129882631	9	1	2						IPR038106, IPR025220	NFRKB_winged_sf, NFRKB_winged_dom	FALSE	FALSE
11	129882086	129882194	NFRKB	ENSG00000170322	ENST00000446488	ENSE00001128769	129882086	129882194	10	2	0						IPR038106, IPR025220	NFRKB_winged_sf, NFRKB_winged_dom	FALSE	FALSE
11	129881727	129881853	NFRKB	ENSG00000170322	ENST00000446488	ENSE00001128764	129881727	129881853	11	0	1						IPR038106, IPR025220	NFRKB_winged_sf, NFRKB_winged_dom	FALSE	FALSE
11	129881443	129881508	NFRKB	ENSG00000170322	ENST00000446488	ENSE00001128758	129881443	129881508	12	1	1		TRUE				IPR038106, IPR025220	NFRKB_winged_sf, NFRKB_winged_dom	FALSE	FALSE
11	129878464	129878543	NFRKB	ENSG00000170322	ENST00000446488	ENSE00001128750	129878464	129878543	13	1	0						IPR038106, IPR025220	NFRKB_winged_sf, NFRKB_winged_dom	FALSE	FALSE
11	129878309	129878355	NFRKB	ENSG00000170322	ENST00000446488	ENSE00001128743	129878309	129878355	14	0	2						IPR038106, IPR025220	NFRKB_winged_sf, NFRKB_winged_dom	FALSE	FALSE
11	129877325	129877385	NFRKB	ENSG00000170322	ENST00000446488	ENSE00001128735	129877325	129877385	15	2	0						IPR038106, IPR025220	NFRKB_winged_sf, NFRKB_winged_dom	FALSE	FALSE
11	129876721	129876895	NFRKB	ENSG00000170322	ENST00000446488	ENSE00001128729	129876721	129876895	16	0	1						IPR038106, IPR025220	NFRKB_winged_sf, NFRKB_winged_dom	FALSE	FALSE
11	129875357	129875463	NFRKB	ENSG00000170322	ENST00000446488	ENSE00001128722	129875357	129875463	17	1	0						IPR038106, IPR025220	NFRKB_winged_sf, NFRKB_winged_dom	FALSE	FALSE
11	129874793	129874916	NFRKB	ENSG00000170322	ENST00000446488	ENSE00001128712	129874793	129874916	18	0	1						IPR038106, IPR025220	NFRKB_winged_sf, NFRKB_winged_dom	FALSE	FALSE
11	129874501	129874580	NFRKB	ENSG00000170322	ENST00000446488	ENSE00001128703	129874501	129874580	19	1	0						IPR038106, IPR025220	NFRKB_winged_sf, NFRKB_winged_dom	FALSE	FALSE
11	129874113	129874333	NFRKB	ENSG00000170322	ENST00000446488	ENSE00001128694	129874113	129874333	20	0	2						IPR038106, IPR025220	NFRKB_winged_sf, NFRKB_winged_dom	FALSE	FALSE
11	129873745	129874015	NFRKB	ENSG00000170322	ENST00000446488	ENSE00001128685	129873745	129874015	21	2	0						IPR038106, IPR025220	NFRKB_winged_sf, NFRKB_winged_dom	FALSE	FALSE
11	129872884	129873096	NFRKB	ENSG00000170322	ENST00000446488	ENSE00001128678	129872884	129873096	22	0	0	TRUE					IPR038106, IPR025220	NFRKB_winged_sf, NFRKB_winged_dom	FALSE	FALSE
11	129869494	129870261	NFRKB	ENSG00000170322	ENST00000446488	ENSE00001128670	129869494	129870261	23	0	0	TRUE					IPR038106, IPR025220	NFRKB_winged_sf, NFRKB_winged_dom	FALSE	FALSE
11	129865877	129865983	NFRKB	ENSG00000170322	ENST00000446488	ENSE00001128663	129865877	129865983	24	0	2						IPR038106, IPR025220	NFRKB_winged_sf, NFRKB_winged_dom	FALSE	FALSE
11	129864966	129865101	NFRKB	ENSG00000170322	ENST00000446488	ENSE00001128659	129864966	129865101	25	2	0						IPR038106, IPR025220	NFRKB_winged_sf, NFRKB_winged_dom	FALSE	FALSE
11	129864725	129864850	NFRKB	ENSG00000170322	ENST00000446488	ENSE00002195691	129863636	129864850	26	0	-1						IPR038106, IPR025220	NFRKB_winged_sf, NFRKB_winged_dom	FALSE	FALSE
11			NFRKB	ENSG00000170322	ENST00000524746	ENSE00002172442	129893297	129893385	2	-1	-1						IPR038106, IPR025220	NFRKB_winged_sf, NFRKB_winged_dom	FALSE	FALSE
11	129864725	129864850	NFRKB	ENSG00000170322	ENST00000524746	ENSE00002154565	129864704	129864850	27	0	-1						IPR038106, IPR025220	NFRKB_winged_sf, NFRKB_winged_dom	FALSE	FALSE
11	129892715	129892888	NFRKB	ENSG00000170322	ENST00000524794	ENSE00001739559	129892715	129893009	1	-1	0						IPR038106, IPR025220	NFRKB_winged_sf, NFRKB_winged_dom	FALSE	FALSE
11	129884745	129884882	NFRKB	ENSG00000170322	ENST00000524794	ENSE00001128791	129884745	129884882	5	1	1						IPR038106, IPR025220	NFRKB_winged_sf, NFRKB_winged_dom	FALSE	FALSE
11	129864725	129864850	NFRKB	ENSG00000170322	ENST00000524794	ENSE00002176771	129864470	129864850	25	0	-1						IPR038106, IPR025220	NFRKB_winged_sf, NFRKB_winged_dom	FALSE	FALSE
11			NFRKB	ENSG00000170322	ENST00000526884	ENSE00002169094	129895496	129895557	1	-1	-1				TRUE
11			NFRKB	ENSG00000170322	ENST00000526884	ENSE00002150379	129893062	129893101	4	-1	-1
11	129888655	129888795	NFRKB	ENSG00000170322	ENST00000526884	ENSE00002149806	129888655	129888795	6	0	0
11	129892715	129892849	NFRKB	ENSG00000170322	ENST00000526940	ENSE00002200017	129892715	129892876	1	-1	0
11	129888456	129888487	NFRKB	ENSG00000170322	ENST00000526940	ENSE00002173087	129888313	129888487	3	1	-1
11	129885511	129885609	NFRKB	ENSG00000170322	ENST00000529319	ENSE00002147107	129885511	129885609	7	0	0
11			NFRKB	ENSG00000170322	ENST00000530278	ENSE00002148063	129895496	129895590	1	-1	-1
11	129886339	129886444	NFRKB	ENSG00000170322	ENST00000530278	ENSE00003686687	129886317	129886444	4	1	-1
11			NFRKB	ENSG00000170322	ENST00000530278	ENSE00003621370	129885435	129885609	5	-1	-1				TRUE
11			NFRKB	ENSG00000170322	ENST00000530278	ENSE00002168116	129884744	129884882	6	-1	-1
11	129878311	129878351	NFRKB	ENSG00000170322	ENST00000531755	ENSE00002176773	129878311	129878351	14	0	2						IPR038106, IPR025220	NFRKB_winged_sf, NFRKB_winged_dom	FALSE	FALSE
11	129870093	129870261	NFRKB	ENSG00000170322	ENST00000531755	ENSE00002185841	129870093	129870261	23	0	1						IPR038106, IPR025220	NFRKB_winged_sf, NFRKB_winged_dom	FALSE	FALSE
11			NFRKB	ENSG00000170322	ENST00000532225	ENSE00002145693	129895496	129895584	1	-1	-1
11			NFRKB	ENSG00000170322	ENST00000532225	ENSE00002167977	129894359	129894438	2	-1	-1				TRUE
11			NFRKB	ENSG00000170322	ENST00000532225	ENSE00002443700	129893293	129893385	3	-1	-1				TRUE
11			NFRKB	ENSG00000170322	ENST00000532225	ENSE00002195064	129893062	129893152	4	-1	-1
11	129947145	129947406	PRDM10	ENSG00000170325	ENST00000304538	ENSE00002162571	129947145	129947553	1	-1	1						IPR036236, IPR022755, IPR013087	Znf_C2H2_sf, Znf_C2H2_jaz, Znf_C2H2_type	FALSE	FALSE
11	129944771	129945012	PRDM10	ENSG00000170325	ENST00000304538	ENSE00001281801	129944771	129945012	2	1	0						IPR036236, IPR022755, IPR013087	Znf_C2H2_sf, Znf_C2H2_jaz, Znf_C2H2_type	FALSE	FALSE
11	129942426	129942629	PRDM10	ENSG00000170325	ENST00000304538	ENSE00001128924	129942426	129942629	3	0	0	TRUE					IPR036236, IPR022755, IPR013087	Znf_C2H2_sf, Znf_C2H2_jaz, Znf_C2H2_type	FALSE	FALSE
11	129937598	129937670	PRDM10	ENSG00000170325	ENST00000304538	ENSE00001128918	129937598	129937670	4	0	1						IPR036236, IPR022755, IPR013087	Znf_C2H2_sf, Znf_C2H2_jaz, Znf_C2H2_type	FALSE	FALSE
11	129935101	129935218	PRDM10	ENSG00000170325	ENST00000304538	ENSE00001128914	129935101	129935218	5	1	2						IPR036236, IPR022755, IPR013087	Znf_C2H2_sf, Znf_C2H2_jaz, Znf_C2H2_type	FALSE	FALSE
11	129932102	129932231	PRDM10	ENSG00000170325	ENST00000304538	ENSE00001128908	129932102	129932231	6	2	0						IPR036236, IPR022755, IPR013087	Znf_C2H2_sf, Znf_C2H2_jaz, Znf_C2H2_type	FALSE	FALSE
11	129931016	129931258	PRDM10	ENSG00000170325	ENST00000304538	ENSE00001128902	129931016	129931258	7	0	0	TRUE					IPR036236, IPR022755, IPR013087	Znf_C2H2_sf, Znf_C2H2_jaz, Znf_C2H2_type	FALSE	FALSE
11	129924882	129925229	PRDM10	ENSG00000170325	ENST00000304538	ENSE00001376456	129924882	129925229	8	0	0	TRUE					IPR036236, IPR022755, IPR013087	Znf_C2H2_sf, Znf_C2H2_jaz, Znf_C2H2_type	FALSE	FALSE
11	129923248	129923403	PRDM10	ENSG00000170325	ENST00000304538	ENSE00001128888	129923248	129923403	9	0	0	TRUE					IPR036236, IPR022755, IPR013087	Znf_C2H2_sf, Znf_C2H2_jaz, Znf_C2H2_type	FALSE	FALSE
11	129918539	129918718	PRDM10	ENSG00000170325	ENST00000304538	ENSE00001128884	129918539	129918718	10	0	0	TRUE					IPR036236, IPR022755, IPR013087	Znf_C2H2_sf, Znf_C2H2_jaz, Znf_C2H2_type	FALSE	FALSE
11	129917127	129917237	PRDM10	ENSG00000170325	ENST00000304538	ENSE00001128879	129917127	129917237	11	0	0	TRUE					IPR036236, IPR022755, IPR013087	Znf_C2H2_sf, Znf_C2H2_jaz, Znf_C2H2_type	FALSE	FALSE
11	129915660	129915860	PRDM10	ENSG00000170325	ENST00000304538	ENSE00001390246	129915660	129915860	12	0	0	TRUE					IPR036236, IPR022755, IPR013087	Znf_C2H2_sf, Znf_C2H2_jaz, Znf_C2H2_type	FALSE	FALSE
11	129914704	129915018	PRDM10	ENSG00000170325	ENST00000304538	ENSE00001128860	129914704	129915018	13	0	0	TRUE					IPR036236, IPR022755, IPR013087	Znf_C2H2_sf, Znf_C2H2_jaz, Znf_C2H2_type	FALSE	FALSE
11	129910476	129910656	PRDM10	ENSG00000170325	ENST00000304538	ENSE00001128841	129910476	129910656	14	0	1						IPR036236, IPR022755, IPR013087	Znf_C2H2_sf, Znf_C2H2_jaz, Znf_C2H2_type	FALSE	FALSE
11	129905638	129905741	PRDM10	ENSG00000170325	ENST00000304538	ENSE00001128837	129905638	129905741	15	1	0						IPR036236, IPR022755, IPR013087	Znf_C2H2_sf, Znf_C2H2_jaz, Znf_C2H2_type	FALSE	FALSE
11	129902313	129902516	PRDM10	ENSG00000170325	ENST00000304538	ENSE00002176326	129899715	129902516	16	0	-1						IPR036236, IPR022755, IPR013087	Znf_C2H2_sf, Znf_C2H2_jaz, Znf_C2H2_type	FALSE	FALSE
11			PRDM10	ENSG00000170325	ENST00000358825	ENSE00001376596	130002722	130002835	1	-1	-1				TRUE		IPR036236, IPR022755, IPR013087	Znf_C2H2_sf, Znf_C2H2_jaz, Znf_C2H2_type	FALSE	FALSE
11	129960896	129960964	PRDM10	ENSG00000170325	ENST00000358825	ENSE00001372867	129960896	129961082	2	-1	0						IPR036236, IPR022755, IPR013087	Znf_C2H2_sf, Znf_C2H2_jaz, Znf_C2H2_type	FALSE	FALSE
11	129957746	129957910	PRDM10	ENSG00000170325	ENST00000358825	ENSE00001388441	129957746	129957910	3	0	0	TRUE					IPR036236, IPR022755, IPR013087	Znf_C2H2_sf, Znf_C2H2_jaz, Znf_C2H2_type	FALSE	FALSE
11	129955512	129955571	PRDM10	ENSG00000170325	ENST00000358825	ENSE00001388304	129955512	129955571	4	0	0	TRUE					IPR036236, IPR022755, IPR013087	Znf_C2H2_sf, Znf_C2H2_jaz, Znf_C2H2_type	FALSE	FALSE
11	129947145	129947370	PRDM10	ENSG00000170325	ENST00000358825	ENSE00001390700	129947145	129947370	5	0	1						IPR036236, IPR022755, IPR013087	Znf_C2H2_sf, Znf_C2H2_jaz, Znf_C2H2_type	FALSE	FALSE
11	129929410	129929421	PRDM10	ENSG00000170325	ENST00000358825	ENSE00002503549	129929410	129929421	12	0	0						IPR036236, IPR022755, IPR013087	Znf_C2H2_sf, Znf_C2H2_jaz, Znf_C2H2_type	FALSE	FALSE
11	129912085	129912225	PRDM10	ENSG00000170325	ENST00000358825	ENSE00001128848	129912085	129912225	19	0	0	TRUE					IPR036236, IPR022755, IPR013087	Znf_C2H2_sf, Znf_C2H2_jaz, Znf_C2H2_type	FALSE	FALSE
11	129902313	129902516	PRDM10	ENSG00000170325	ENST00000358825	ENSE00002148777	129899706	129902516	22	0	-1						IPR036236, IPR022755, IPR013087	Znf_C2H2_sf, Znf_C2H2_jaz, Znf_C2H2_type	FALSE	FALSE
11	129902313	129902516	PRDM10	ENSG00000170325	ENST00000360871	ENSE00003905948	129899711	129902516	21	0	-1						IPR036236, IPR022755, IPR013087	Znf_C2H2_sf, Znf_C2H2_jaz, Znf_C2H2_type	FALSE	FALSE
11	129947145	129947406	PRDM10	ENSG00000170325	ENST00000423662	ENSE00001131041	129947145	129947622	1	-1	1						IPR036236, IPR022755, IPR013087	Znf_C2H2_sf, Znf_C2H2_jaz, Znf_C2H2_type	FALSE	FALSE
11	129912124	129912225	PRDM10	ENSG00000170325	ENST00000423662	ENSE00001595400	129912124	129912225	15	0	0						IPR036236, IPR022755, IPR013087	Znf_C2H2_sf, Znf_C2H2_jaz, Znf_C2H2_type	FALSE	FALSE
11	129902313	129902516	PRDM10	ENSG00000170325	ENST00000423662	ENSE00002159425	129899717	129902516	18	0	-1						IPR036236, IPR022755, IPR013087	Znf_C2H2_sf, Znf_C2H2_jaz, Znf_C2H2_type	FALSE	FALSE
11	129947145	129947406	PRDM10	ENSG00000170325	ENST00000526082	ENSE00002140741	129947145	129947461	1	-1	1						IPR036236, IPR022755, IPR013087	Znf_C2H2_sf, Znf_C2H2_jaz, Znf_C2H2_type	FALSE	FALSE
11	129902313	129902516	PRDM10	ENSG00000170325	ENST00000526082	ENSE00002149685	129902285	129902516	18	0	-1						IPR036236, IPR022755, IPR013087	Znf_C2H2_sf, Znf_C2H2_jaz, Znf_C2H2_type	FALSE	FALSE
11	129947145	129947292	PRDM10	ENSG00000170325	ENST00000528746	ENSE00002182700	129947145	129947292	5	0	1						IPR036236, IPR022755, IPR013087	Znf_C2H2_sf, Znf_C2H2_jaz, Znf_C2H2_type	FALSE	FALSE
11	129942426	129942542	PRDM10	ENSG00000170325	ENST00000533431	ENSE00002144656	129942426	129942590	1	-1	0						IPR036236, IPR022755	Znf_C2H2_sf, Znf_C2H2_jaz	FALSE	FALSE
11	129902340	129902516	PRDM10	ENSG00000170325	ENST00000533431	ENSE00002181977	129902340	129902516	15	0	0						IPR036236, IPR022755	Znf_C2H2_sf, Znf_C2H2_jaz	FALSE	FALSE
11	7938576	7939520	OR10A3	ENSG00000170683	ENST00000360759	ENSE00001416867	7938534	7939594	1	-1	-1						IPR017452, IPR000725	GPCR_Rhodpsn_7TM, Olfact_rcpt	FALSE	FALSE
11			OR10A3	ENSG00000170683	ENST00000642047	ENSE00003811622	7941587	7941708	1	-1	-1				TRUE		IPR017452, IPR000725	GPCR_Rhodpsn_7TM, Olfact_rcpt	FALSE	FALSE
11	7938576	7939520	OR10A3	ENSG00000170683	ENST00000642047	ENSE00003812772	7937171	7939698	2	-1	-1						IPR017452, IPR000725	GPCR_Rhodpsn_7TM, Olfact_rcpt	FALSE	FALSE
11	7252187	7252331	SYT9	ENSG00000170743	ENST00000318881	ENSE00001291376	7251904	7252331	1	-1	1						IPR035892, IPR028691, IPR001565	C2_domain_sf, SYT9, Synaptotagmin	FALSE	FALSE
11	7303039	7303390	SYT9	ENSG00000170743	ENST00000318881	ENSE00003486407	7303039	7303390	2	1	2						IPR035892, IPR028691, IPR001565	C2_domain_sf, SYT9, Synaptotagmin	FALSE	FALSE
11	7313395	7313941	SYT9	ENSG00000170743	ENST00000318881	ENSE00001126689	7313395	7313941	3	2	0						IPR035892, IPR028691, IPR001565	C2_domain_sf, SYT9, Synaptotagmin	FALSE	FALSE
11	7416042	7416162	SYT9	ENSG00000170743	ENST00000318881	ENSE00003538722	7416042	7416162	4	0	1						IPR035892, IPR028691, IPR001565	C2_domain_sf, SYT9, Synaptotagmin	FALSE	FALSE
11	7417957	7418128	SYT9	ENSG00000170743	ENST00000318881	ENSE00003626807	7417957	7418128	5	1	2						IPR035892, IPR028691, IPR001565	C2_domain_sf, SYT9, Synaptotagmin	FALSE	FALSE
11	7420506	7420635	SYT9	ENSG00000170743	ENST00000318881	ENSE00003554085	7420506	7420635	6	2	0						IPR035892, IPR028691, IPR001565	C2_domain_sf, SYT9, Synaptotagmin	FALSE	FALSE
11	7466792	7466800	SYT9	ENSG00000170743	ENST00000318881	ENSE00002166108	7466792	7469043	7	0	-1						IPR035892, IPR028691, IPR001565	C2_domain_sf, SYT9, Synaptotagmin	FALSE	FALSE
11	7238868	7238916	SYT9	ENSG00000170743	ENST00000524820	ENSE00003463065	7238778	7238916	1	-1	1
11	7314185	7314196	SYT9	ENSG00000170743	ENST00000524820	ENSE00002178924	7314185	7314337	4	0	-1
11			SYT9	ENSG00000170743	ENST00000524820	ENSE00003685198	7416042	7416162	5	-1	-1				TRUE
11			SYT9	ENSG00000170743	ENST00000524820	ENSE00003623718	7417957	7418128	6	-1	-1				TRUE
11			SYT9	ENSG00000170743	ENST00000524820	ENSE00003595787	7420506	7420635	7	-1	-1				TRUE
11			SYT9	ENSG00000170743	ENST00000524820	ENSE00002183571	7438546	7438666	8	-1	-1				TRUE
11			SYT9	ENSG00000170743	ENST00000524820	ENSE00002154719	7444189	7444547	9	-1	-1
11	7252187	7252331	SYT9	ENSG00000170743	ENST00000532592	ENSE00002179636	7252170	7252331	1	-1	1
11	7416042	7416066	SYT9	ENSG00000170743	ENST00000532592	ENSE00003464882	7416042	7416162	3	2	-1
11			SYT9	ENSG00000170743	ENST00000532592	ENSE00001278676	7466792	7469037	6	-1	-1
11	7089121	7090299	RBMXL2	ENSG00000170748	ENST00000306904	ENSE00001423034	7088998	7091148	1	-1	-1						IPR035979, IPR012677, IPR012604, IPR003954	RBD_domain_sf, Nucleotide-bd_a/b_plait_sf, RBM1CTR, RRM_dom_euk	FALSE	FALSE
11	6876648	6877595	OR10A4	ENSG00000170782	ENST00000379829	ENSE00001482659	6876625	6877619	1	-1	-1						IPR017452, IPR000725	GPCR_Rhodpsn_7TM, Olfact_rcpt	FALSE	FALSE
11	6869755	6870666	OR10A2	ENSG00000170790	ENST00000307322	ENSE00001127366	6869693	6870745	1	-1	-1						IPR017452, IPR000725	GPCR_Rhodpsn_7TM, Olfact_rcpt	FALSE	FALSE
11			OR10A2	ENSG00000170790	ENST00000641461	ENSE00003812383	6863057	6863351	1	-1	-1				TRUE		IPR017452, IPR000725	GPCR_Rhodpsn_7TM, Olfact_rcpt	FALSE	FALSE
11	6869755	6870666	OR10A2	ENSG00000170790	ENST00000641461	ENSE00003813412	6869623	6874717	2	-1	-1						IPR017452, IPR000725	GPCR_Rhodpsn_7TM, Olfact_rcpt	FALSE	FALSE
11			MSANTD4	ENSG00000170903	ENST00000301919	ENSE00001137591	106020962	106022240	1	-1	-1				TRUE		IPR028002	Myb_DNA-bind_5	FALSE	FALSE
11	106010456	106010917	MSANTD4	ENSG00000170903	ENST00000301919	ENSE00001251836	106010456	106011067	2	-1	0						IPR028002	Myb_DNA-bind_5	FALSE	FALSE
11	106009535	106010110	MSANTD4	ENSG00000170903	ENST00000301919	ENSE00001135045	106007899	106010110	3	0	-1						IPR028002	Myb_DNA-bind_5	FALSE	FALSE
11			DNAJC24	ENSG00000170946	ENST00000465995	ENSE00003849117	31369860	31369912	1	-1	-1				TRUE		IPR042978, IPR036869, IPR036671, IPR007872	DNAJC24, J_dom_sf, DHP_MB_sf, DHP_MB_dom	FALSE	FALSE
11	31370749	31370859	DNAJC24	ENSG00000170946	ENST00000465995	ENSE00003555370	31370716	31370859	2	-1	0						IPR042978, IPR036869, IPR036671, IPR007872	DNAJC24, J_dom_sf, DHP_MB_sf, DHP_MB_dom	FALSE	FALSE
11	31414811	31414949	DNAJC24	ENSG00000170946	ENST00000465995	ENSE00003578437	31414811	31414949	3	0	1						IPR042978, IPR036869, IPR036671, IPR007872	DNAJC24, J_dom_sf, DHP_MB_sf, DHP_MB_dom	FALSE	FALSE
11	31426287	31426355	DNAJC24	ENSG00000170946	ENST00000465995	ENSE00003540278	31426287	31426355	4	1	1		TRUE				IPR042978, IPR036869, IPR036671, IPR007872	DNAJC24, J_dom_sf, DHP_MB_sf, DHP_MB_dom	FALSE	FALSE
11	31430271	31430401	DNAJC24	ENSG00000170946	ENST00000465995	ENSE00001916957	31430271	31432835	5	1	-1						IPR042978, IPR036869, IPR036671, IPR007872	DNAJC24, J_dom_sf, DHP_MB_sf, DHP_MB_dom	FALSE	FALSE
11			DNAJC24	ENSG00000170946	ENST00000525511	ENSE00002194222	31369848	31369912	1	-1	-1
11	31396283	31396306	DNAJC24	ENSG00000170946	ENST00000525511	ENSE00002173410	31396283	31396394	3	0	-1
11			DNAJC24	ENSG00000170946	ENST00000525511	ENSE00002181013	31414811	31414906	4	-1	-1
11			DNAJC24	ENSG00000170946	ENST00000526042	ENSE00002158670	31369857	31369912	1	-1	-1
11	31421972	31421979	DNAJC24	ENSG00000170946	ENST00000526042	ENSE00002162501	31421972	31422132	4	1	-1
11			DNAJC24	ENSG00000170946	ENST00000526042	ENSE00002174874	31426287	31427978	5	-1	-1
11			DNAJC24	ENSG00000170946	ENST00000526529	ENSE00002182951	31369864	31369912	1	-1	-1
11	31374103	31374126	DNAJC24	ENSG00000170946	ENST00000526529	ENSE00002196703	31374103	31374205	3	0	-1
11			DNAJC24	ENSG00000170946	ENST00000526529	ENSE00002174663	31407456	31407543	4	-1	-1				TRUE
11			DNAJC24	ENSG00000170946	ENST00000526529	ENSE00002147949	31408110	31408319	5	-1	-1
11	31370807	31370859	DNAJC24	ENSG00000170946	ENST00000527731	ENSE00002141202	31370807	31370859	1	1	0
11	31408110	31408184	DNAJC24	ENSG00000170946	ENST00000527731	ENSE00002151672	31408110	31408330	2	0	-1
11			DNAJC24	ENSG00000170946	ENST00000527731	ENSE00003589832	31414811	31414949	3	-1	-1				TRUE
11			DNAJC24	ENSG00000170946	ENST00000527731	ENSE00002153206	31426287	31426385	4	-1	-1
11	124542722	124543654	OR8B12	ENSG00000170953	ENST00000306842	ENSE00001133715	124542682	124543679	1	-1	-1						IPR017452, IPR000725	GPCR_Rhodpsn_7TM, Olfact_rcpt	FALSE	FALSE
11	6320093	6320476	CAVIN3	ENSG00000170955	ENST00000303927	ENSE00001381778	6320093	6320501	1	-1	0						IPR033300	CAVIN3	FALSE	FALSE
11	6319163	6319564	CAVIN3	ENSG00000170955	ENST00000303927	ENSE00003531307	6318946	6319564	2	0	-1						IPR033300	CAVIN3	FALSE	FALSE
11	6320093	6320476	CAVIN3	ENSG00000170955	ENST00000530979	ENSE00002184653	6320093	6320532	1	-1	0						IPR033300	CAVIN3	FALSE	FALSE
11	6319657	6319752	CAVIN3	ENSG00000170955	ENST00000530979	ENSE00002191962	6319657	6319752	2	0	0	TRUE					IPR033300	CAVIN3	FALSE	FALSE
11	6319163	6319564	CAVIN3	ENSG00000170955	ENST00000530979	ENSE00002159120	6319144	6319564	3	0	-1						IPR033300	CAVIN3	FALSE	FALSE
11	30906540	30906705	DCDC1	ENSG00000170959	ENST00000303697	ENSE00001137284	30906540	30906705	1	2	0
11	30904961	30905164	DCDC1	ENSG00000170959	ENST00000303697	ENSE00001167106	30904961	30905164	2	0	0	TRUE					IPR043188, IPR036572, IPR035992, IPR003533	DCDC1, Doublecortin_dom_sf, Ricin_B-like_lectins, Doublecortin_dom	FALSE	FALSE
11	30903482	30903683	DCDC1	ENSG00000170959	ENST00000303697	ENSE00001167097	30903482	30903683	3	0	1
11	30900346	30900498	DCDC1	ENSG00000170959	ENST00000303697	ENSE00003674446	30900346	30900498	4	1	1		TRUE				IPR043188, IPR036572, IPR035992, IPR003533	DCDC1, Doublecortin_dom_sf, Ricin_B-like_lectins, Doublecortin_dom	FALSE	FALSE
11	30899541	30899642	DCDC1	ENSG00000170959	ENST00000303697	ENSE00003677710	30899541	30899642	5	1	1		TRUE				IPR043188, IPR036572, IPR035992, IPR003533	DCDC1, Doublecortin_dom_sf, Ricin_B-like_lectins, Doublecortin_dom	FALSE	FALSE
11	30894248	30894384	DCDC1	ENSG00000170959	ENST00000303697	ENSE00003476096	30894248	30894384	6	1	0						IPR043188, IPR036572, IPR035992, IPR003533	DCDC1, Doublecortin_dom_sf, Ricin_B-like_lectins, Doublecortin_dom	FALSE	FALSE
11	30892818	30892997	DCDC1	ENSG00000170959	ENST00000303697	ENSE00003475096	30892818	30892997	7	0	0	TRUE					IPR043188, IPR036572, IPR035992, IPR003533	DCDC1, Doublecortin_dom_sf, Ricin_B-like_lectins, Doublecortin_dom	FALSE	FALSE
11	30883441	30883518	DCDC1	ENSG00000170959	ENST00000303697	ENSE00001137279	30882043	30883518	8	0	-1
11			DCDC1	ENSG00000170959	ENST00000303697	ENSE00003499680	30881158	30881308	9	-1	-1				TRUE
11			DCDC1	ENSG00000170959	ENST00000303697	ENSE00003513844	30878544	30878711	10	-1	-1				TRUE
11			DCDC1	ENSG00000170959	ENST00000303697	ENSE00001744372	30863603	30865332	11	-1	-1
11			DCDC1	ENSG00000170959	ENST00000342355	ENSE00001718287	31369697	31369810	1	-1	-1				TRUE
11			DCDC1	ENSG00000170959	ENST00000342355	ENSE00001787325	31335447	31335564	2	-1	-1				TRUE		IPR043188, IPR036572	DCDC1, Doublecortin_dom_sf	FALSE	FALSE
11	31328117	31328280	DCDC1	ENSG00000170959	ENST00000342355	ENSE00001613815	31328117	31328286	3	-1	2						IPR043188, IPR036572	DCDC1, Doublecortin_dom_sf	FALSE	FALSE
11	31307639	31307908	DCDC1	ENSG00000170959	ENST00000342355	ENSE00001803070	31307639	31307908	4	2	2			TRUE			IPR043188, IPR036572, IPR035992, IPR003533	DCDC1, Doublecortin_dom_sf, Ricin_B-like_lectins, Doublecortin_dom	FALSE	FALSE
11	31306232	31306388	DCDC1	ENSG00000170959	ENST00000342355	ENSE00001763121	31306232	31306388	5	2	0						IPR043188, IPR036572, IPR035992, IPR003533	DCDC1, Doublecortin_dom_sf, Ricin_B-like_lectins, Doublecortin_dom	FALSE	FALSE
11	31305615	31305777	DCDC1	ENSG00000170959	ENST00000342355	ENSE00001731410	31305615	31305777	6	0	1						IPR043188, IPR036572, IPR035992, IPR003533	DCDC1, Doublecortin_dom_sf, Ricin_B-like_lectins, Doublecortin_dom	FALSE	FALSE
11	31265542	31265600	DCDC1	ENSG00000170959	ENST00000342355	ENSE00003632858	31265507	31265600	7	1	-1
11			DCDC1	ENSG00000170959	ENST00000342355	ENSE00003613290	31241450	31241616	8	-1	-1				TRUE
11			DCDC1	ENSG00000170959	ENST00000342355	ENSE00001479984	31215170	31215263	9	-1	-1				TRUE
11			DCDC1	ENSG00000170959	ENST00000342355	ENSE00003687641	31137692	31137784	10	-1	-1				TRUE
11			DCDC1	ENSG00000170959	ENST00000342355	ENSE00003592866	31127469	31127639	11	-1	-1				TRUE
11			DCDC1	ENSG00000170959	ENST00000342355	ENSE00003536027	31110260	31110361	12	-1	-1				TRUE
11			DCDC1	ENSG00000170959	ENST00000342355	ENSE00003625566	31106797	31106960	13	-1	-1				TRUE
11			DCDC1	ENSG00000170959	ENST00000342355	ENSE00003628301	31103644	31103769	14	-1	-1				TRUE
11			DCDC1	ENSG00000170959	ENST00000342355	ENSE00003612039	31102177	31102282	15	-1	-1				TRUE
11			DCDC1	ENSG00000170959	ENST00000342355	ENSE00003460641	31094050	31094184	16	-1	-1				TRUE
11			DCDC1	ENSG00000170959	ENST00000342355	ENSE00003684988	31091393	31091511	17	-1	-1				TRUE
11			DCDC1	ENSG00000170959	ENST00000342355	ENSE00003634071	31077865	31077925	18	-1	-1				TRUE
11			DCDC1	ENSG00000170959	ENST00000342355	ENSE00003465038	31065019	31065153	19	-1	-1				TRUE
11			DCDC1	ENSG00000170959	ENST00000342355	ENSE00003553953	31064469	31064626	20	-1	-1				TRUE
11			DCDC1	ENSG00000170959	ENST00000342355	ENSE00003732266	30952445	30952568	21	-1	-1				TRUE
11			DCDC1	ENSG00000170959	ENST00000342355	ENSE00001479968	30943202	30944340	22	-1	-1
11			DCDC1	ENSG00000170959	ENST00000406071	ENSE00002223723	30992459	30992686	1	-1	-1				TRUE		IPR043188, IPR036572, IPR035992, IPR003533	DCDC1, Doublecortin_dom_sf, Ricin_B-like_lectins, Doublecortin_dom	FALSE	FALSE
11	30952445	30952480	DCDC1	ENSG00000170959	ENST00000406071	ENSE00003717584	30952445	30952568	2	-1	0						IPR043188, IPR036572, IPR035992, IPR003533	DCDC1, Doublecortin_dom_sf, Ricin_B-like_lectins, Doublecortin_dom	FALSE	FALSE
11	30931771	30931952	DCDC1	ENSG00000170959	ENST00000406071	ENSE00003548711	30931771	30931952	3	0	2						IPR043188, IPR036572, IPR035992, IPR003533	DCDC1, Doublecortin_dom_sf, Ricin_B-like_lectins, Doublecortin_dom	FALSE	FALSE
11	30925309	30925408	DCDC1	ENSG00000170959	ENST00000406071	ENSE00003690392	30925309	30925408	4	2	0						IPR043188, IPR036572, IPR035992, IPR003533	DCDC1, Doublecortin_dom_sf, Ricin_B-like_lectins, Doublecortin_dom	FALSE	FALSE
11	30922503	30922638	DCDC1	ENSG00000170959	ENST00000406071	ENSE00003638124	30922503	30922638	5	0	1						IPR043188, IPR036572, IPR035992, IPR003533	DCDC1, Doublecortin_dom_sf, Ricin_B-like_lectins, Doublecortin_dom	FALSE	FALSE
11	30920776	30920935	DCDC1	ENSG00000170959	ENST00000406071	ENSE00003536653	30920776	30920935	6	1	2						IPR043188, IPR036572, IPR035992, IPR003533	DCDC1, Doublecortin_dom_sf, Ricin_B-like_lectins, Doublecortin_dom	FALSE	FALSE
11	30916870	30917028	DCDC1	ENSG00000170959	ENST00000406071	ENSE00003643087	30916870	30917028	7	2	2			TRUE			IPR043188, IPR036572, IPR035992, IPR003533	DCDC1, Doublecortin_dom_sf, Ricin_B-like_lectins, Doublecortin_dom	FALSE	FALSE
11	30915511	30915711	DCDC1	ENSG00000170959	ENST00000406071	ENSE00003538444	30915511	30915711	8	2	2			TRUE			IPR043188, IPR036572, IPR035992, IPR003533	DCDC1, Doublecortin_dom_sf, Ricin_B-like_lectins, Doublecortin_dom	FALSE	FALSE
11	30911327	30911420	DCDC1	ENSG00000170959	ENST00000406071	ENSE00003612667	30911327	30911420	9	2	0						IPR043188, IPR036572, IPR035992, IPR003533	DCDC1, Doublecortin_dom_sf, Ricin_B-like_lectins, Doublecortin_dom	FALSE	FALSE
11	30908946	30909116	DCDC1	ENSG00000170959	ENST00000406071	ENSE00003718407	30908946	30909116	10	0	0	TRUE					IPR043188, IPR036572, IPR035992, IPR003533	DCDC1, Doublecortin_dom_sf, Ricin_B-like_lectins, Doublecortin_dom	FALSE	FALSE
11	30906540	30906725	DCDC1	ENSG00000170959	ENST00000406071	ENSE00003492134	30906540	30906725	11	0	0	TRUE					IPR043188, IPR036572, IPR035992, IPR003533	DCDC1, Doublecortin_dom_sf, Ricin_B-like_lectins, Doublecortin_dom	FALSE	FALSE
11	30903491	30903683	DCDC1	ENSG00000170959	ENST00000406071	ENSE00001374994	30903491	30903683	13	0	1						IPR043188, IPR036572, IPR035992, IPR003533	DCDC1, Doublecortin_dom_sf, Ricin_B-like_lectins, Doublecortin_dom	FALSE	FALSE
11	30881158	30881308	DCDC1	ENSG00000170959	ENST00000406071	ENSE00003546970	30881158	30881308	18	0	1						IPR043188, IPR036572, IPR035992, IPR003533	DCDC1, Doublecortin_dom_sf, Ricin_B-like_lectins, Doublecortin_dom	FALSE	FALSE
11	30878584	30878711	DCDC1	ENSG00000170959	ENST00000406071	ENSE00003503553	30878544	30878711	19	1	-1						IPR043188, IPR036572, IPR035992, IPR003533	DCDC1, Doublecortin_dom_sf, Ricin_B-like_lectins, Doublecortin_dom	FALSE	FALSE
11			DCDC1	ENSG00000170959	ENST00000406071	ENSE00003743852	30863604	30865332	20	-1	-1						IPR043188, IPR036572, IPR035992, IPR003533	DCDC1, Doublecortin_dom_sf, Ricin_B-like_lectins, Doublecortin_dom	FALSE	FALSE
11			DCDC1	ENSG00000170959	ENST00000444572	ENSE00001622275	30858940	30859058	17	-1	-1				TRUE
11			DCDC1	ENSG00000170959	ENST00000444572	ENSE00001761279	30857907	30858014	18	-1	-1				TRUE
11			DCDC1	ENSG00000170959	ENST00000444572	ENSE00002196302	30857221	30857362	19	-1	-1				TRUE
11			DCDC1	ENSG00000170959	ENST00000444572	ENSE00002194635	30831288	30831369	20	-1	-1				TRUE
11			DCDC1	ENSG00000170959	ENST00000444572	ENSE00002173096	30830369	30830606	21	-1	-1
11			DCDC1	ENSG00000170959	ENST00000452803	ENSE00001748531	31369697	31369774	1	-1	-1						IPR043188, IPR036572	DCDC1, Doublecortin_dom_sf	FALSE	FALSE
11	31290647	31290852	DCDC1	ENSG00000170959	ENST00000452803	ENSE00001600541	31290647	31290852	7	1	0						IPR043188, IPR036572, IPR035992, IPR003533	DCDC1, Doublecortin_dom_sf, Ricin_B-like_lectins, Doublecortin_dom	FALSE	FALSE
11	31265507	31265600	DCDC1	ENSG00000170959	ENST00000452803	ENSE00003651401	31265507	31265600	8	0	1						IPR043188, IPR036572, IPR035992, IPR003533	DCDC1, Doublecortin_dom_sf, Ricin_B-like_lectins, Doublecortin_dom	FALSE	FALSE
11	31263063	31263073	DCDC1	ENSG00000170959	ENST00000452803	ENSE00001701084	31262624	31263073	9	1	-1						IPR043188, IPR036572	DCDC1, Doublecortin_dom_sf	FALSE	FALSE
11	31328117	31328280	DCDC1	ENSG00000170959	ENST00000597505	ENSE00003131741	31328117	31328280	1	0	2						IPR043188, IPR036572, IPR035992, IPR003533	DCDC1, Doublecortin_dom_sf, Ricin_B-like_lectins, Doublecortin_dom	FALSE	FALSE
11	31241450	31241616	DCDC1	ENSG00000170959	ENST00000597505	ENSE00003511130	31241450	31241616	7	1	0						IPR043188, IPR036572, IPR035992, IPR003533	DCDC1, Doublecortin_dom_sf, Ricin_B-like_lectins, Doublecortin_dom	FALSE	FALSE
11	31137692	31137784	DCDC1	ENSG00000170959	ENST00000597505	ENSE00003583307	31137692	31137784	8	0	0	TRUE					IPR043188, IPR036572, IPR035992, IPR003533	DCDC1, Doublecortin_dom_sf, Ricin_B-like_lectins, Doublecortin_dom	FALSE	FALSE
11	31127469	31127639	DCDC1	ENSG00000170959	ENST00000597505	ENSE00003625137	31127469	31127639	9	0	0	TRUE					IPR043188, IPR036572, IPR035992, IPR003533	DCDC1, Doublecortin_dom_sf, Ricin_B-like_lectins, Doublecortin_dom	FALSE	FALSE
11	31110260	31110361	DCDC1	ENSG00000170959	ENST00000597505	ENSE00003614373	31110260	31110361	10	0	0	TRUE					IPR043188, IPR036572, IPR035992, IPR003533	DCDC1, Doublecortin_dom_sf, Ricin_B-like_lectins, Doublecortin_dom	FALSE	FALSE
11	31106797	31106960	DCDC1	ENSG00000170959	ENST00000597505	ENSE00003524020	31106797	31106960	11	0	2						IPR043188, IPR036572, IPR035992, IPR003533	DCDC1, Doublecortin_dom_sf, Ricin_B-like_lectins, Doublecortin_dom	FALSE	FALSE
11	31103644	31103769	DCDC1	ENSG00000170959	ENST00000597505	ENSE00003647744	31103644	31103769	12	2	2			TRUE			IPR043188, IPR036572, IPR035992, IPR003533	DCDC1, Doublecortin_dom_sf, Ricin_B-like_lectins, Doublecortin_dom	FALSE	FALSE
11	31102177	31102282	DCDC1	ENSG00000170959	ENST00000597505	ENSE00003675918	31102177	31102282	13	2	0						IPR043188, IPR036572, IPR035992, IPR003533	DCDC1, Doublecortin_dom_sf, Ricin_B-like_lectins, Doublecortin_dom	FALSE	FALSE
11	31094050	31094184	DCDC1	ENSG00000170959	ENST00000597505	ENSE00003473183	31094050	31094184	14	0	0	TRUE					IPR043188, IPR036572, IPR035992, IPR003533	DCDC1, Doublecortin_dom_sf, Ricin_B-like_lectins, Doublecortin_dom	FALSE	FALSE
11	31091393	31091511	DCDC1	ENSG00000170959	ENST00000597505	ENSE00003523814	31091393	31091511	15	0	2						IPR043188, IPR036572, IPR035992, IPR003533	DCDC1, Doublecortin_dom_sf, Ricin_B-like_lectins, Doublecortin_dom	FALSE	FALSE
11	31077865	31077925	DCDC1	ENSG00000170959	ENST00000597505	ENSE00003517532	31077865	31077925	16	2	0						IPR043188, IPR036572, IPR035992, IPR003533	DCDC1, Doublecortin_dom_sf, Ricin_B-like_lectins, Doublecortin_dom	FALSE	FALSE
11	31065019	31065153	DCDC1	ENSG00000170959	ENST00000597505	ENSE00003564393	31065019	31065153	17	0	0	TRUE					IPR043188, IPR036572, IPR035992, IPR003533	DCDC1, Doublecortin_dom_sf, Ricin_B-like_lectins, Doublecortin_dom	FALSE	FALSE
11	31064469	31064626	DCDC1	ENSG00000170959	ENST00000597505	ENSE00003603613	31064469	31064626	18	0	2						IPR043188, IPR036572, IPR035992, IPR003533	DCDC1, Doublecortin_dom_sf, Ricin_B-like_lectins, Doublecortin_dom	FALSE	FALSE
11	30952445	30952568	DCDC1	ENSG00000170959	ENST00000597505	ENSE00003523482	30952445	30952568	19	2	0						IPR043188, IPR036572, IPR035992, IPR003533	DCDC1, Doublecortin_dom_sf, Ricin_B-like_lectins, Doublecortin_dom	FALSE	FALSE
11	30878584	30878711	DCDC1	ENSG00000170959	ENST00000597505	ENSE00002983953	30878584	30878711	36	1	0						IPR043188, IPR036572, IPR035992, IPR003533	DCDC1, Doublecortin_dom_sf, Ricin_B-like_lectins, Doublecortin_dom	FALSE	FALSE
11	104163804	104163927	PDGFD	ENSG00000170962	ENST00000302251	ENSE00001369905	104163804	104164379	1	-1	1						IPR035914, IPR029034, IPR027123, IPR000859	Sperma_CUB_dom_sf, Cystine-knot_cytokine, PDGFD, CUB_dom	FALSE	FALSE
11	104000051	104000237	PDGFD	ENSG00000170962	ENST00000302251	ENSE00001138270	104000051	104000237	2	1	2						IPR035914, IPR029034, IPR027123, IPR000859	Sperma_CUB_dom_sf, Cystine-knot_cytokine, PDGFD, CUB_dom	FALSE	FALSE
11	103996065	103996245	PDGFD	ENSG00000170962	ENST00000302251	ENSE00001138261	103996065	103996245	3	2	0						IPR035914, IPR029034, IPR027123, IPR000859	Sperma_CUB_dom_sf, Cystine-knot_cytokine, PDGFD, CUB_dom	FALSE	FALSE
11	103947662	103947724	PDGFD	ENSG00000170962	ENST00000302251	ENSE00001138251	103947662	103947724	4	0	0	TRUE					IPR035914, IPR029034, IPR027123, IPR000859	Sperma_CUB_dom_sf, Cystine-knot_cytokine, PDGFD, CUB_dom	FALSE	FALSE
11	103943452	103943650	PDGFD	ENSG00000170962	ENST00000302251	ENSE00001138241	103943452	103943650	5	0	1						IPR035914, IPR029034, IPR027123, IPR000859	Sperma_CUB_dom_sf, Cystine-knot_cytokine, PDGFD, CUB_dom	FALSE	FALSE
11	103926912	103927126	PDGFD	ENSG00000170962	ENST00000302251	ENSE00001138232	103926912	103927126	6	1	0						IPR035914, IPR029034, IPR027123, IPR000859	Sperma_CUB_dom_sf, Cystine-knot_cytokine, PDGFD, CUB_dom	FALSE	FALSE
11	103909694	103909819	PDGFD	ENSG00000170962	ENST00000302251	ENSE00002157970	103907189	103909819	7	0	-1						IPR035914, IPR029034, IPR027123, IPR000859	Sperma_CUB_dom_sf, Cystine-knot_cytokine, PDGFD, CUB_dom	FALSE	FALSE
11	104163804	104163927	PDGFD	ENSG00000170962	ENST00000393158	ENSE00002168772	104163804	104164147	1	-1	1						IPR035914, IPR029034, IPR027123, IPR000859	Sperma_CUB_dom_sf, Cystine-knot_cytokine, PDGFD, CUB_dom	FALSE	FALSE
11	104000051	104000255	PDGFD	ENSG00000170962	ENST00000393158	ENSE00001514313	104000051	104000255	2	1	2						IPR035914, IPR029034, IPR027123, IPR000859	Sperma_CUB_dom_sf, Cystine-knot_cytokine, PDGFD, CUB_dom	FALSE	FALSE
11	104036834	104037026	PDGFD	ENSG00000170962	ENST00000529268	ENSE00002166503	104036834	104037026	1	0	1						IPR035914, IPR027123	Sperma_CUB_dom_sf, PDGFD	FALSE	FALSE
11	103947684	103947724	PDGFD	ENSG00000170962	ENST00000529268	ENSE00002174806	103947684	103947724	4	0	2						IPR035914, IPR027123	Sperma_CUB_dom_sf, PDGFD	FALSE	FALSE
11	104036823	104038013	DDI1	ENSG00000170967	ENST00000302259	ENSE00001407353	104036640	104039196	1	-1	-1						IPR029071, IPR021109, IPR019103	Ubiquitin-like_domsf, Peptidase_aspartic_dom_sf, Peptidase_aspartic_DDI1-type	FALSE	FALSE
11	123939617	123940573	OR4D5	ENSG00000171014	ENST00000307033	ENSE00001133958	123939543	123940637	1	-1	-1						IPR017452, IPR000725	GPCR_Rhodpsn_7TM, Olfact_rcpt	FALSE	FALSE
11	125746305	125746356	PATE1	ENSG00000171053	ENST00000305738	ENSE00002161048	125746279	125746356	1	-1	1
11	125746661	125746696	PATE1	ENSG00000171053	ENST00000305738	ENSE00001168149	125746661	125746696	2	1	1		TRUE
11	125747376	125747411	PATE1	ENSG00000171053	ENST00000305738	ENSE00001124789	125747376	125747411	3	1	1		TRUE
11	125747700	125747822	PATE1	ENSG00000171053	ENST00000305738	ENSE00001124784	125747700	125747822	4	1	1		TRUE
11	125748600	125748733	PATE1	ENSG00000171053	ENST00000305738	ENSE00001301759	125748600	125749867	5	1	-1
11	125746305	125746356	PATE1	ENSG00000171053	ENST00000437148	ENSE00001300213	125746297	125746356	1	-1	1
11	125748600	125748733	PATE1	ENSG00000171053	ENST00000437148	ENSE00002161393	125748600	125748837	4	1	-1
11			C11orf24	ENSG00000171067	ENST00000304271	ENSE00002183518	68271857	68271973	1	-1	-1				TRUE
11			C11orf24	ENSG00000171067	ENST00000304271	ENSE00001166587	68268054	68268251	2	-1	-1				TRUE
11	68263692	68263767	C11orf24	ENSG00000171067	ENST00000304271	ENSE00003800060	68263692	68263866	3	-1	1
11	68261645	68262918	C11orf24	ENSG00000171067	ENST00000304271	ENSE00001261746	68261338	68262918	4	1	-1
11			TMEM126A	ENSG00000171202	ENST00000304511	ENSE00002178836	85647967	85648089	1	-1	-1				TRUE
11	85650256	85650341	TMEM126A	ENSG00000171202	ENST00000304511	ENSE00001166866	85650249	85650341	2	-1	2
11	85654063	85654256	TMEM126A	ENSG00000171202	ENST00000304511	ENSE00003688823	85654063	85654256	3	2	1
11	85655594	85655708	TMEM126A	ENSG00000171202	ENST00000304511	ENSE00003662035	85655594	85655708	4	1	2
11	85656309	85656501	TMEM126A	ENSG00000171202	ENST00000304511	ENSE00002155999	85656309	85656542	5	2	-1
11			TMEM126A	ENSG00000171202	ENST00000528105	ENSE00001157097	85647977	85648089	1	-1	-1				TRUE
11	85654187	85654256	TMEM126A	ENSG00000171202	ENST00000528105	ENSE00003689289	85654063	85654256	2	-1	1
11			TMEM126A	ENSG00000171202	ENST00000531366	ENSE00002144714	85647987	85648089	1	-1	-1
11	85654063	85654234	TMEM126A	ENSG00000171202	ENST00000531366	ENSE00002190192	85654063	85654234	3	2	0
11	85655594	85655623	TMEM126A	ENSG00000171202	ENST00000531366	ENSE00003580679	85655594	85655708	4	0	-1
11			TMEM126A	ENSG00000171202	ENST00000531366	ENSE00002151833	85656309	85656547	5	-1	-1
11			TMEM126A	ENSG00000171202	ENST00000532180	ENSE00002184275	85648021	85648089	1	-1	-1				TRUE
11			TMEM126A	ENSG00000171202	ENST00000532180	ENSE00002179568	85650312	85650341	2	-1	-1
11	85656309	85656501	TMEM126A	ENSG00000171202	ENST00000532180	ENSE00002176130	85656309	85656543	5	2	-1
11	85628608	85628688	TMEM126B	ENSG00000171204	ENST00000358867	ENSE00003900182	85628593	85628688	1	-1	0
11	85631687	85631808	TMEM126B	ENSG00000171204	ENST00000358867	ENSE00003600377	85631687	85631808	2	0	2
11	85634086	85634279	TMEM126B	ENSG00000171204	ENST00000358867	ENSE00003516708	85634086	85634279	3	2	1
11	85635667	85635778	TMEM126B	ENSG00000171204	ENST00000358867	ENSE00003588154	85635667	85635778	4	1	2
11	85636046	85636229	TMEM126B	ENSG00000171204	ENST00000358867	ENSE00002194853	85636046	85636536	5	2	-1
11			TMEM126B	ENSG00000171204	ENST00000393375	ENSE00001515052	85628573	85628688	1	-1	-1				TRUE
11			TMEM126B	ENSG00000171204	ENST00000393375	ENSE00003465043	85631145	85631316	2	-1	-1				TRUE
11	85631696	85631808	TMEM126B	ENSG00000171204	ENST00000393375	ENSE00003459195	85631687	85631808	3	-1	2
11	85636046	85636229	TMEM126B	ENSG00000171204	ENST00000393375	ENSE00001515053	85636046	85636539	6	2	-1
11	85628630	85628688	TMEM126B	ENSG00000171204	ENST00000531274	ENSE00002164591	85628630	85628688	1	1	0
11	85634086	85634176	TMEM126B	ENSG00000171204	ENST00000531274	ENSE00003509857	85634086	85634176	2	0	1
11	85636046	85636159	TMEM126B	ENSG00000171204	ENST00000531274	ENSE00002144190	85636046	85636159	4	2	2
11	85628608	85628688	TMEM126B	ENSG00000171204	ENST00000534341	ENSE00002175470	85628602	85628688	1	-1	0
11	85635667	85635782	TMEM126B	ENSG00000171204	ENST00000534341	ENSE00002147733	85635667	85636536	4	1	-1
11	64844410	64844569	CDC42BPG	ENSG00000171219	ENST00000342711	ENSE00001411952	64844410	64844653	1	-1	1						IPR033235, IPR017441, IPR014930, IPR011993, IPR011009, IPR008271, IPR002219, IPR001849, IPR001180, IPR000961, IPR000719	MRCK_gamma, Protein_kinase_ATP_BS, Myotonic_dystrophy_kinase_coil, PH-like_dom_sf, Kinase-like_dom_sf, Ser/Thr_kinase_AS, PE/DAG-bd, PH_domain, CNH_dom, AGC-kinase_C, Prot_kinase_dom	FALSE	FALSE
11	64841813	64841904	CDC42BPG	ENSG00000171219	ENST00000342711	ENSE00001409930	64841813	64841904	2	1	0						IPR033235, IPR017441, IPR014930, IPR011993, IPR011009, IPR008271, IPR002219, IPR001849, IPR001180, IPR000961, IPR000719	MRCK_gamma, Protein_kinase_ATP_BS, Myotonic_dystrophy_kinase_coil, PH-like_dom_sf, Kinase-like_dom_sf, Ser/Thr_kinase_AS, PE/DAG-bd, PH_domain, CNH_dom, AGC-kinase_C, Prot_kinase_dom	FALSE	FALSE
11	64841650	64841733	CDC42BPG	ENSG00000171219	ENST00000342711	ENSE00002469769	64841650	64841733	3	0	0	TRUE					IPR033235, IPR017441, IPR014930, IPR011993, IPR011009, IPR008271, IPR002219, IPR001849, IPR001180, IPR000961, IPR000719	MRCK_gamma, Protein_kinase_ATP_BS, Myotonic_dystrophy_kinase_coil, PH-like_dom_sf, Kinase-like_dom_sf, Ser/Thr_kinase_AS, PE/DAG-bd, PH_domain, CNH_dom, AGC-kinase_C, Prot_kinase_dom	FALSE	FALSE
11	64840553	64840648	CDC42BPG	ENSG00000171219	ENST00000342711	ENSE00000863724	64840553	64840648	4	0	0	TRUE					IPR033235, IPR017441, IPR014930, IPR011993, IPR011009, IPR008271, IPR002219, IPR001849, IPR001180, IPR000961, IPR000719	MRCK_gamma, Protein_kinase_ATP_BS, Myotonic_dystrophy_kinase_coil, PH-like_dom_sf, Kinase-like_dom_sf, Ser/Thr_kinase_AS, PE/DAG-bd, PH_domain, CNH_dom, AGC-kinase_C, Prot_kinase_dom	FALSE	FALSE
11	64840120	64840268	CDC42BPG	ENSG00000171219	ENST00000342711	ENSE00000863723	64840120	64840268	5	0	2						IPR033235, IPR017441, IPR014930, IPR011993, IPR011009, IPR008271, IPR002219, IPR001849, IPR001180, IPR000961, IPR000719	MRCK_gamma, Protein_kinase_ATP_BS, Myotonic_dystrophy_kinase_coil, PH-like_dom_sf, Kinase-like_dom_sf, Ser/Thr_kinase_AS, PE/DAG-bd, PH_domain, CNH_dom, AGC-kinase_C, Prot_kinase_dom	FALSE	FALSE
11	64839478	64839571	CDC42BPG	ENSG00000171219	ENST00000342711	ENSE00000863722	64839478	64839571	6	2	0						IPR033235, IPR017441, IPR014930, IPR011993, IPR011009, IPR008271, IPR002219, IPR001849, IPR001180, IPR000961, IPR000719	MRCK_gamma, Protein_kinase_ATP_BS, Myotonic_dystrophy_kinase_coil, PH-like_dom_sf, Kinase-like_dom_sf, Ser/Thr_kinase_AS, PE/DAG-bd, PH_domain, CNH_dom, AGC-kinase_C, Prot_kinase_dom	FALSE	FALSE
11	64839033	64839233	CDC42BPG	ENSG00000171219	ENST00000342711	ENSE00000731328	64839033	64839233	7	0	0	TRUE					IPR033235, IPR017441, IPR014930, IPR011993, IPR011009, IPR008271, IPR002219, IPR001849, IPR001180, IPR000961, IPR000719	MRCK_gamma, Protein_kinase_ATP_BS, Myotonic_dystrophy_kinase_coil, PH-like_dom_sf, Kinase-like_dom_sf, Ser/Thr_kinase_AS, PE/DAG-bd, PH_domain, CNH_dom, AGC-kinase_C, Prot_kinase_dom	FALSE	FALSE
11	64838654	64838902	CDC42BPG	ENSG00000171219	ENST00000342711	ENSE00001329274	64838654	64838902	8	0	0	TRUE					IPR033235, IPR017441, IPR014930, IPR011993, IPR011009, IPR008271, IPR002219, IPR001849, IPR001180, IPR000961, IPR000719	MRCK_gamma, Protein_kinase_ATP_BS, Myotonic_dystrophy_kinase_coil, PH-like_dom_sf, Kinase-like_dom_sf, Ser/Thr_kinase_AS, PE/DAG-bd, PH_domain, CNH_dom, AGC-kinase_C, Prot_kinase_dom	FALSE	FALSE
11	64838083	64838162	CDC42BPG	ENSG00000171219	ENST00000342711	ENSE00001171095	64838083	64838162	9	0	2						IPR033235, IPR017441, IPR014930, IPR011993, IPR011009, IPR008271, IPR002219, IPR001849, IPR001180, IPR000961, IPR000719	MRCK_gamma, Protein_kinase_ATP_BS, Myotonic_dystrophy_kinase_coil, PH-like_dom_sf, Kinase-like_dom_sf, Ser/Thr_kinase_AS, PE/DAG-bd, PH_domain, CNH_dom, AGC-kinase_C, Prot_kinase_dom	FALSE	FALSE
11	64836922	64837019	CDC42BPG	ENSG00000171219	ENST00000342711	ENSE00001434387	64836922	64837019	10	2	1						IPR033235, IPR017441, IPR014930, IPR011993, IPR011009, IPR008271, IPR002219, IPR001849, IPR001180, IPR000961, IPR000719	MRCK_gamma, Protein_kinase_ATP_BS, Myotonic_dystrophy_kinase_coil, PH-like_dom_sf, Kinase-like_dom_sf, Ser/Thr_kinase_AS, PE/DAG-bd, PH_domain, CNH_dom, AGC-kinase_C, Prot_kinase_dom	FALSE	FALSE
11	64836739	64836819	CDC42BPG	ENSG00000171219	ENST00000342711	ENSE00001421257	64836739	64836819	11	1	1		TRUE				IPR033235, IPR017441, IPR014930, IPR011993, IPR011009, IPR008271, IPR002219, IPR001849, IPR001180, IPR000961, IPR000719	MRCK_gamma, Protein_kinase_ATP_BS, Myotonic_dystrophy_kinase_coil, PH-like_dom_sf, Kinase-like_dom_sf, Ser/Thr_kinase_AS, PE/DAG-bd, PH_domain, CNH_dom, AGC-kinase_C, Prot_kinase_dom	FALSE	FALSE
11	64836427	64836530	CDC42BPG	ENSG00000171219	ENST00000342711	ENSE00001421741	64836427	64836530	12	1	0						IPR033235, IPR017441, IPR014930, IPR011993, IPR011009, IPR008271, IPR002219, IPR001849, IPR001180, IPR000961, IPR000719	MRCK_gamma, Protein_kinase_ATP_BS, Myotonic_dystrophy_kinase_coil, PH-like_dom_sf, Kinase-like_dom_sf, Ser/Thr_kinase_AS, PE/DAG-bd, PH_domain, CNH_dom, AGC-kinase_C, Prot_kinase_dom	FALSE	FALSE
11	64836117	64836296	CDC42BPG	ENSG00000171219	ENST00000342711	ENSE00001428016	64836117	64836296	13	0	0	TRUE					IPR033235, IPR017441, IPR014930, IPR011993, IPR011009, IPR008271, IPR002219, IPR001849, IPR001180, IPR000961, IPR000719	MRCK_gamma, Protein_kinase_ATP_BS, Myotonic_dystrophy_kinase_coil, PH-like_dom_sf, Kinase-like_dom_sf, Ser/Thr_kinase_AS, PE/DAG-bd, PH_domain, CNH_dom, AGC-kinase_C, Prot_kinase_dom	FALSE	FALSE
11	64835762	64835851	CDC42BPG	ENSG00000171219	ENST00000342711	ENSE00001399416	64835762	64835851	14	0	0	TRUE					IPR033235, IPR017441, IPR014930, IPR011993, IPR011009, IPR008271, IPR002219, IPR001849, IPR001180, IPR000961, IPR000719	MRCK_gamma, Protein_kinase_ATP_BS, Myotonic_dystrophy_kinase_coil, PH-like_dom_sf, Kinase-like_dom_sf, Ser/Thr_kinase_AS, PE/DAG-bd, PH_domain, CNH_dom, AGC-kinase_C, Prot_kinase_dom	FALSE	FALSE
11	64835500	64835621	CDC42BPG	ENSG00000171219	ENST00000342711	ENSE00001406736	64835500	64835621	15	0	2						IPR033235, IPR017441, IPR014930, IPR011993, IPR011009, IPR008271, IPR002219, IPR001849, IPR001180, IPR000961, IPR000719	MRCK_gamma, Protein_kinase_ATP_BS, Myotonic_dystrophy_kinase_coil, PH-like_dom_sf, Kinase-like_dom_sf, Ser/Thr_kinase_AS, PE/DAG-bd, PH_domain, CNH_dom, AGC-kinase_C, Prot_kinase_dom	FALSE	FALSE
11	64835347	64835419	CDC42BPG	ENSG00000171219	ENST00000342711	ENSE00001430721	64835347	64835419	16	2	0						IPR033235, IPR017441, IPR014930, IPR011993, IPR011009, IPR008271, IPR002219, IPR001849, IPR001180, IPR000961, IPR000719	MRCK_gamma, Protein_kinase_ATP_BS, Myotonic_dystrophy_kinase_coil, PH-like_dom_sf, Kinase-like_dom_sf, Ser/Thr_kinase_AS, PE/DAG-bd, PH_domain, CNH_dom, AGC-kinase_C, Prot_kinase_dom	FALSE	FALSE
11	64835047	64835153	CDC42BPG	ENSG00000171219	ENST00000342711	ENSE00001402492	64835047	64835153	17	0	2						IPR033235, IPR017441, IPR014930, IPR011993, IPR011009, IPR008271, IPR002219, IPR001849, IPR001180, IPR000961, IPR000719	MRCK_gamma, Protein_kinase_ATP_BS, Myotonic_dystrophy_kinase_coil, PH-like_dom_sf, Kinase-like_dom_sf, Ser/Thr_kinase_AS, PE/DAG-bd, PH_domain, CNH_dom, AGC-kinase_C, Prot_kinase_dom	FALSE	FALSE
11	64834849	64834963	CDC42BPG	ENSG00000171219	ENST00000342711	ENSE00001387956	64834849	64834963	18	2	0						IPR033235, IPR017441, IPR014930, IPR011993, IPR011009, IPR008271, IPR002219, IPR001849, IPR001180, IPR000961, IPR000719	MRCK_gamma, Protein_kinase_ATP_BS, Myotonic_dystrophy_kinase_coil, PH-like_dom_sf, Kinase-like_dom_sf, Ser/Thr_kinase_AS, PE/DAG-bd, PH_domain, CNH_dom, AGC-kinase_C, Prot_kinase_dom	FALSE	FALSE
11	64834429	64834577	CDC42BPG	ENSG00000171219	ENST00000342711	ENSE00001384961	64834429	64834577	19	0	2						IPR033235, IPR017441, IPR014930, IPR011993, IPR011009, IPR008271, IPR002219, IPR001849, IPR001180, IPR000961, IPR000719	MRCK_gamma, Protein_kinase_ATP_BS, Myotonic_dystrophy_kinase_coil, PH-like_dom_sf, Kinase-like_dom_sf, Ser/Thr_kinase_AS, PE/DAG-bd, PH_domain, CNH_dom, AGC-kinase_C, Prot_kinase_dom	FALSE	FALSE
11	64834266	64834354	CDC42BPG	ENSG00000171219	ENST00000342711	ENSE00001375031	64834266	64834354	20	2	1						IPR033235, IPR017441, IPR014930, IPR011993, IPR011009, IPR008271, IPR002219, IPR001849, IPR001180, IPR000961, IPR000719	MRCK_gamma, Protein_kinase_ATP_BS, Myotonic_dystrophy_kinase_coil, PH-like_dom_sf, Kinase-like_dom_sf, Ser/Thr_kinase_AS, PE/DAG-bd, PH_domain, CNH_dom, AGC-kinase_C, Prot_kinase_dom	FALSE	FALSE
11	64833925	64833977	CDC42BPG	ENSG00000171219	ENST00000342711	ENSE00001373981	64833925	64833977	21	1	0						IPR033235, IPR017441, IPR014930, IPR011993, IPR011009, IPR008271, IPR002219, IPR001849, IPR001180, IPR000961, IPR000719	MRCK_gamma, Protein_kinase_ATP_BS, Myotonic_dystrophy_kinase_coil, PH-like_dom_sf, Kinase-like_dom_sf, Ser/Thr_kinase_AS, PE/DAG-bd, PH_domain, CNH_dom, AGC-kinase_C, Prot_kinase_dom	FALSE	FALSE
11	64833738	64833836	CDC42BPG	ENSG00000171219	ENST00000342711	ENSE00001386945	64833738	64833836	22	0	0	TRUE					IPR033235, IPR017441, IPR014930, IPR011993, IPR011009, IPR008271, IPR002219, IPR001849, IPR001180, IPR000961, IPR000719	MRCK_gamma, Protein_kinase_ATP_BS, Myotonic_dystrophy_kinase_coil, PH-like_dom_sf, Kinase-like_dom_sf, Ser/Thr_kinase_AS, PE/DAG-bd, PH_domain, CNH_dom, AGC-kinase_C, Prot_kinase_dom	FALSE	FALSE
11	64833600	64833659	CDC42BPG	ENSG00000171219	ENST00000342711	ENSE00003690148	64833600	64833659	23	0	0	TRUE					IPR033235, IPR017441, IPR014930, IPR011993, IPR011009, IPR008271, IPR002219, IPR001849, IPR001180, IPR000961, IPR000719	MRCK_gamma, Protein_kinase_ATP_BS, Myotonic_dystrophy_kinase_coil, PH-like_dom_sf, Kinase-like_dom_sf, Ser/Thr_kinase_AS, PE/DAG-bd, PH_domain, CNH_dom, AGC-kinase_C, Prot_kinase_dom	FALSE	FALSE
11	64833231	64833336	CDC42BPG	ENSG00000171219	ENST00000342711	ENSE00001365686	64833231	64833336	24	0	1						IPR033235, IPR017441, IPR014930, IPR011993, IPR011009, IPR008271, IPR002219, IPR001849, IPR001180, IPR000961, IPR000719	MRCK_gamma, Protein_kinase_ATP_BS, Myotonic_dystrophy_kinase_coil, PH-like_dom_sf, Kinase-like_dom_sf, Ser/Thr_kinase_AS, PE/DAG-bd, PH_domain, CNH_dom, AGC-kinase_C, Prot_kinase_dom	FALSE	FALSE
11	64832826	64832959	CDC42BPG	ENSG00000171219	ENST00000342711	ENSE00001384124	64832826	64832959	25	1	0						IPR033235, IPR017441, IPR014930, IPR011993, IPR011009, IPR008271, IPR002219, IPR001849, IPR001180, IPR000961, IPR000719	MRCK_gamma, Protein_kinase_ATP_BS, Myotonic_dystrophy_kinase_coil, PH-like_dom_sf, Kinase-like_dom_sf, Ser/Thr_kinase_AS, PE/DAG-bd, PH_domain, CNH_dom, AGC-kinase_C, Prot_kinase_dom	FALSE	FALSE
11	64832604	64832743	CDC42BPG	ENSG00000171219	ENST00000342711	ENSE00001365406	64832604	64832743	26	0	2						IPR033235, IPR017441, IPR014930, IPR011993, IPR011009, IPR008271, IPR002219, IPR001849, IPR001180, IPR000961, IPR000719	MRCK_gamma, Protein_kinase_ATP_BS, Myotonic_dystrophy_kinase_coil, PH-like_dom_sf, Kinase-like_dom_sf, Ser/Thr_kinase_AS, PE/DAG-bd, PH_domain, CNH_dom, AGC-kinase_C, Prot_kinase_dom	FALSE	FALSE
11	64832428	64832509	CDC42BPG	ENSG00000171219	ENST00000342711	ENSE00001372770	64832428	64832509	27	2	0						IPR033235, IPR017441, IPR014930, IPR011993, IPR011009, IPR008271, IPR002219, IPR001849, IPR001180, IPR000961, IPR000719	MRCK_gamma, Protein_kinase_ATP_BS, Myotonic_dystrophy_kinase_coil, PH-like_dom_sf, Kinase-like_dom_sf, Ser/Thr_kinase_AS, PE/DAG-bd, PH_domain, CNH_dom, AGC-kinase_C, Prot_kinase_dom	FALSE	FALSE
11	64831505	64831721	CDC42BPG	ENSG00000171219	ENST00000342711	ENSE00003534788	64831505	64831721	28	0	1						IPR033235, IPR017441, IPR014930, IPR011993, IPR011009, IPR008271, IPR002219, IPR001849, IPR001180, IPR000961, IPR000719	MRCK_gamma, Protein_kinase_ATP_BS, Myotonic_dystrophy_kinase_coil, PH-like_dom_sf, Kinase-like_dom_sf, Ser/Thr_kinase_AS, PE/DAG-bd, PH_domain, CNH_dom, AGC-kinase_C, Prot_kinase_dom	FALSE	FALSE
11	64830194	64830256	CDC42BPG	ENSG00000171219	ENST00000342711	ENSE00001368649	64830194	64830256	29	1	1		TRUE				IPR033235, IPR017441, IPR014930, IPR011993, IPR011009, IPR008271, IPR002219, IPR001849, IPR001180, IPR000961, IPR000719	MRCK_gamma, Protein_kinase_ATP_BS, Myotonic_dystrophy_kinase_coil, PH-like_dom_sf, Kinase-like_dom_sf, Ser/Thr_kinase_AS, PE/DAG-bd, PH_domain, CNH_dom, AGC-kinase_C, Prot_kinase_dom	FALSE	FALSE
11	64829471	64830070	CDC42BPG	ENSG00000171219	ENST00000342711	ENSE00001386888	64829471	64830070	30	1	1		TRUE				IPR033235, IPR017441, IPR014930, IPR011993, IPR011009, IPR008271, IPR002219, IPR001849, IPR001180, IPR000961, IPR000719	MRCK_gamma, Protein_kinase_ATP_BS, Myotonic_dystrophy_kinase_coil, PH-like_dom_sf, Kinase-like_dom_sf, Ser/Thr_kinase_AS, PE/DAG-bd, PH_domain, CNH_dom, AGC-kinase_C, Prot_kinase_dom	FALSE	FALSE
11	64827686	64827783	CDC42BPG	ENSG00000171219	ENST00000342711	ENSE00001381206	64827686	64827783	31	1	0						IPR033235, IPR017441, IPR014930, IPR011993, IPR011009, IPR008271, IPR002219, IPR001849, IPR001180, IPR000961, IPR000719	MRCK_gamma, Protein_kinase_ATP_BS, Myotonic_dystrophy_kinase_coil, PH-like_dom_sf, Kinase-like_dom_sf, Ser/Thr_kinase_AS, PE/DAG-bd, PH_domain, CNH_dom, AGC-kinase_C, Prot_kinase_dom	FALSE	FALSE
11	64827527	64827611	CDC42BPG	ENSG00000171219	ENST00000342711	ENSE00001372583	64827527	64827611	32	0	1						IPR033235, IPR017441, IPR014930, IPR011993, IPR011009, IPR008271, IPR002219, IPR001849, IPR001180, IPR000961, IPR000719	MRCK_gamma, Protein_kinase_ATP_BS, Myotonic_dystrophy_kinase_coil, PH-like_dom_sf, Kinase-like_dom_sf, Ser/Thr_kinase_AS, PE/DAG-bd, PH_domain, CNH_dom, AGC-kinase_C, Prot_kinase_dom	FALSE	FALSE
11	64827278	64827398	CDC42BPG	ENSG00000171219	ENST00000342711	ENSE00001391299	64827278	64827398	33	1	2						IPR033235, IPR017441, IPR014930, IPR011993, IPR011009, IPR008271, IPR002219, IPR001849, IPR001180, IPR000961, IPR000719	MRCK_gamma, Protein_kinase_ATP_BS, Myotonic_dystrophy_kinase_coil, PH-like_dom_sf, Kinase-like_dom_sf, Ser/Thr_kinase_AS, PE/DAG-bd, PH_domain, CNH_dom, AGC-kinase_C, Prot_kinase_dom	FALSE	FALSE
11	64827050	64827167	CDC42BPG	ENSG00000171219	ENST00000342711	ENSE00001382259	64827050	64827167	34	2	0						IPR033235, IPR017441, IPR014930, IPR011993, IPR011009, IPR008271, IPR002219, IPR001849, IPR001180, IPR000961, IPR000719	MRCK_gamma, Protein_kinase_ATP_BS, Myotonic_dystrophy_kinase_coil, PH-like_dom_sf, Kinase-like_dom_sf, Ser/Thr_kinase_AS, PE/DAG-bd, PH_domain, CNH_dom, AGC-kinase_C, Prot_kinase_dom	FALSE	FALSE
11	64826671	64826794	CDC42BPG	ENSG00000171219	ENST00000342711	ENSE00001380155	64826671	64826794	35	0	1						IPR033235, IPR017441, IPR014930, IPR011993, IPR011009, IPR008271, IPR002219, IPR001849, IPR001180, IPR000961, IPR000719	MRCK_gamma, Protein_kinase_ATP_BS, Myotonic_dystrophy_kinase_coil, PH-like_dom_sf, Kinase-like_dom_sf, Ser/Thr_kinase_AS, PE/DAG-bd, PH_domain, CNH_dom, AGC-kinase_C, Prot_kinase_dom	FALSE	FALSE
11	64826470	64826555	CDC42BPG	ENSG00000171219	ENST00000342711	ENSE00001383546	64826470	64826555	36	1	0						IPR033235, IPR017441, IPR014930, IPR011993, IPR011009, IPR008271, IPR002219, IPR001849, IPR001180, IPR000961, IPR000719	MRCK_gamma, Protein_kinase_ATP_BS, Myotonic_dystrophy_kinase_coil, PH-like_dom_sf, Kinase-like_dom_sf, Ser/Thr_kinase_AS, PE/DAG-bd, PH_domain, CNH_dom, AGC-kinase_C, Prot_kinase_dom	FALSE	FALSE
11	64824473	64824529	CDC42BPG	ENSG00000171219	ENST00000342711	ENSE00001372180	64823052	64824529	37	0	-1						IPR033235, IPR017441, IPR014930, IPR011993, IPR011009, IPR008271, IPR002219, IPR001849, IPR001180, IPR000961, IPR000719	MRCK_gamma, Protein_kinase_ATP_BS, Myotonic_dystrophy_kinase_coil, PH-like_dom_sf, Kinase-like_dom_sf, Ser/Thr_kinase_AS, PE/DAG-bd, PH_domain, CNH_dom, AGC-kinase_C, Prot_kinase_dom	FALSE	FALSE
11	75667465	75668369	MAP6	ENSG00000171533	ENST00000304771	ENSE00002149541	75667465	75669120	1	-1	2
11	75608109	75608322	MAP6	ENSG00000171533	ENST00000304771	ENSE00003560820	75608109	75608322	2	2	0
11	75605808	75606004	MAP6	ENSG00000171533	ENST00000304771	ENSE00001153181	75605808	75606004	3	0	2
11	75587059	75588184	MAP6	ENSG00000171533	ENST00000304771	ENSE00002140904	75586918	75588184	4	2	-1
11	75667465	75668369	MAP6	ENSG00000171533	ENST00000434603	ENSE00001230700	75667465	75668434	1	-1	2
11	75605804	75606004	MAP6	ENSG00000171533	ENST00000434603	ENSE00001677137	75602860	75606004	3	0	-1
11			MAP6	ENSG00000171533	ENST00000526740	ENSE00002181710	75668530	75668607	1	-1	-1				TRUE
11	75608109	75608240	MAP6	ENSG00000171533	ENST00000526740	ENSE00003641267	75608109	75608322	2	-1	0
11	75587059	75588184	MAP6	ENSG00000171533	ENST00000526740	ENSE00001414394	75586919	75588184	4	2	-1
11	75088751	75089713	OR2AT4	ENSG00000171561	ENST00000305159	ENSE00001153540	75088713	75089754	1	-1	-1						IPR017452, IPR000725	GPCR_Rhodpsn_7TM, Olfact_rcpt	FALSE	FALSE
11	75088751	75089713	OR2AT4	ENSG00000171561	ENST00000641504	ENSE00003811572	75081753	75090364	2	-1	-1						IPR017452, IPR000725	GPCR_Rhodpsn_7TM, Olfact_rcpt	FALSE	FALSE
11			OR2AT4	ENSG00000171561	ENST00000641541	ENSE00003813679	75096828	75096876	1	-1	-1				TRUE		IPR017452, IPR000725	GPCR_Rhodpsn_7TM, Olfact_rcpt	FALSE	FALSE
11			OR2AT4	ENSG00000171561	ENST00000641541	ENSE00003811583	75096089	75096222	2	-1	-1						IPR017452, IPR000725	GPCR_Rhodpsn_7TM, Olfact_rcpt	FALSE	FALSE
11			OR2AT4	ENSG00000171561	ENST00000641593	ENSE00003812220	75096089	75096160	2	-1	-1						IPR017452, IPR000725	GPCR_Rhodpsn_7TM, Olfact_rcpt	FALSE	FALSE
11			OR2AT4	ENSG00000171561	ENST00000641931	ENSE00003813323	75090213	75090364	3	-1	-1				TRUE		IPR017452, IPR000725	GPCR_Rhodpsn_7TM, Olfact_rcpt	FALSE	FALSE
11	75088751	75089713	OR2AT4	ENSG00000171561	ENST00000641931	ENSE00003813613	75081753	75089774	4	-1	-1						IPR017452, IPR000725	GPCR_Rhodpsn_7TM, Olfact_rcpt	FALSE	FALSE
11			P2RY6	ENSG00000171631	ENST00000349767	ENSE00001258027	73264517	73264649	1	-1	-1				TRUE		IPR017452, IPR001973	GPCR_Rhodpsn_7TM, P2Y6_rcpt	FALSE	FALSE
11	73296519	73297505	P2RY6	ENSG00000171631	ENST00000349767	ENSE00001515976	73296485	73297805	4	-1	-1						IPR017452, IPR001973	GPCR_Rhodpsn_7TM, P2Y6_rcpt	FALSE	FALSE
11			P2RY6	ENSG00000171631	ENST00000393590	ENSE00001515969	73272202	73272466	1	-1	-1				TRUE		IPR017452, IPR001973	GPCR_Rhodpsn_7TM, P2Y6_rcpt	FALSE	FALSE
11	73296519	73297505	P2RY6	ENSG00000171631	ENST00000393590	ENSE00001515968	73296485	73298617	2	-1	-1						IPR017452, IPR001973	GPCR_Rhodpsn_7TM, P2Y6_rcpt	FALSE	FALSE
11			P2RY6	ENSG00000171631	ENST00000393591	ENSE00001515977	73269894	73270155	1	-1	-1						IPR017452, IPR001973	GPCR_Rhodpsn_7TM, P2Y6_rcpt	FALSE	FALSE
11			P2RY6	ENSG00000171631	ENST00000393592	ENSE00002304383	73264539	73264649	1	-1	-1				TRUE		IPR017452, IPR001973	GPCR_Rhodpsn_7TM, P2Y6_rcpt	FALSE	FALSE
11	73296519	73297505	P2RY6	ENSG00000171631	ENST00000393592	ENSE00002308244	73296485	73297802	3	-1	-1						IPR017452, IPR001973	GPCR_Rhodpsn_7TM, P2Y6_rcpt	FALSE	FALSE
11			P2RY6	ENSG00000171631	ENST00000535931	ENSE00002294709	73289407	73289436	1	-1	-1				TRUE		IPR017452, IPR001973	GPCR_Rhodpsn_7TM, P2Y6_rcpt	FALSE	FALSE
11	73296519	73297254	P2RY6	ENSG00000171631	ENST00000535931	ENSE00002319937	73296485	73297254	2	-1	1						IPR017452, IPR001973	GPCR_Rhodpsn_7TM, P2Y6_rcpt	FALSE	FALSE
11			P2RY6	ENSG00000171631	ENST00000536225	ENSE00002239130	73272420	73272466	1	-1	-1
11	73296519	73296540	P2RY6	ENSG00000171631	ENST00000536225	ENSE00002276404	73296485	73296540	3	-1	1
11	73297024	73297169	P2RY6	ENSG00000171631	ENST00000536225	ENSE00002208737	73297024	73297169	4	1	0
11			P2RY6	ENSG00000171631	ENST00000538328	ENSE00002290297	73292782	73292920	1	-1	-1						IPR017452, IPR001973	GPCR_Rhodpsn_7TM, P2Y6_rcpt	FALSE	FALSE
11	73296519	73297505	P2RY6	ENSG00000171631	ENST00000538328	ENSE00002227402	73296485	73297770	2	-1	-1						IPR017452, IPR001973	GPCR_Rhodpsn_7TM, P2Y6_rcpt	FALSE	FALSE
11			P2RY6	ENSG00000171631	ENST00000540124	ENSE00002204750	73272338	73272466	1	-1	-1				TRUE		IPR017452, IPR001973	GPCR_Rhodpsn_7TM, P2Y6_rcpt	FALSE	FALSE
11	73296519	73297505	P2RY6	ENSG00000171631	ENST00000540124	ENSE00001301840	73296485	73298625	3	-1	-1						IPR017452, IPR001973	GPCR_Rhodpsn_7TM, P2Y6_rcpt	FALSE	FALSE
11			P2RY6	ENSG00000171631	ENST00000540342	ENSE00002217556	73264505	73264649	1	-1	-1				TRUE		IPR017452, IPR001973	GPCR_Rhodpsn_7TM, P2Y6_rcpt	FALSE	FALSE
11			P2RY6	ENSG00000171631	ENST00000540342	ENSE00001388274	73272307	73272466	2	-1	-1				TRUE		IPR017452, IPR001973	GPCR_Rhodpsn_7TM, P2Y6_rcpt	FALSE	FALSE
11	73296519	73297505	P2RY6	ENSG00000171631	ENST00000540342	ENSE00002297356	73296485	73297790	3	-1	-1						IPR017452, IPR001973	GPCR_Rhodpsn_7TM, P2Y6_rcpt	FALSE	FALSE
11			P2RY6	ENSG00000171631	ENST00000542092	ENSE00002217432	73264510	73264649	1	-1	-1				TRUE		IPR017452, IPR001973	GPCR_Rhodpsn_7TM, P2Y6_rcpt	FALSE	FALSE
11			P2RY6	ENSG00000171631	ENST00000542092	ENSE00002272958	73272340	73272466	2	-1	-1				TRUE		IPR017452, IPR001973	GPCR_Rhodpsn_7TM, P2Y6_rcpt	FALSE	FALSE
11			P2RY6	ENSG00000171631	ENST00000542092	ENSE00001184996	73295730	73295815	3	-1	-1						IPR017452, IPR001973	GPCR_Rhodpsn_7TM, P2Y6_rcpt	FALSE	FALSE
11			P2RY6	ENSG00000171631	ENST00000544437	ENSE00002303360	73265230	73265465	1	-1	-1				TRUE		IPR017452, IPR001973	GPCR_Rhodpsn_7TM, P2Y6_rcpt	FALSE	FALSE
11	73296519	73296903	P2RY6	ENSG00000171631	ENST00000544437	ENSE00002247252	73296485	73296903	3	-1	1						IPR017452, IPR001973	GPCR_Rhodpsn_7TM, P2Y6_rcpt	FALSE	FALSE
11			P2RY6	ENSG00000171631	ENST00000618468	ENSE00003739277	73265236	73265465	1	-1	-1						IPR017452, IPR001973	GPCR_Rhodpsn_7TM, P2Y6_rcpt	FALSE	FALSE
11	73296519	73297505	P2RY6	ENSG00000171631	ENST00000618468	ENSE00003719701	73296485	73298599	3	-1	-1						IPR017452, IPR001973	GPCR_Rhodpsn_7TM, P2Y6_rcpt	FALSE	FALSE
11	22193493	22193532	ANO5	ENSG00000171714	ENST00000324559	ENSE00001291671	22193085	22193532	1	-1	1						IPR032394, IPR031294	Anoct_dimer, Anoctamin-5	FALSE	FALSE
11	22203804	22203850	ANO5	ENSG00000171714	ENST00000324559	ENSE00001285929	22203804	22203850	2	1	0						IPR032394, IPR031294	Anoct_dimer, Anoctamin-5	FALSE	FALSE
11	22211264	22211314	ANO5	ENSG00000171714	ENST00000324559	ENSE00001285789	22211264	22211314	3	0	0	TRUE					IPR032394, IPR031294	Anoct_dimer, Anoctamin-5	FALSE	FALSE
11	22218246	22218287	ANO5	ENSG00000171714	ENST00000324559	ENSE00001285904	22218246	22218287	4	0	0	TRUE					IPR032394, IPR031294	Anoct_dimer, Anoctamin-5	FALSE	FALSE
11	22221097	22221210	ANO5	ENSG00000171714	ENST00000324559	ENSE00001285891	22221097	22221210	5	0	0	TRUE					IPR032394, IPR031294	Anoct_dimer, Anoctamin-5	FALSE	FALSE
11	22225984	22226052	ANO5	ENSG00000171714	ENST00000324559	ENSE00001349629	22225984	22226052	6	0	0	TRUE					IPR032394, IPR031294	Anoct_dimer, Anoctamin-5	FALSE	FALSE
11	22227302	22227586	ANO5	ENSG00000171714	ENST00000324559	ENSE00001349627	22227302	22227586	7	0	0	TRUE					IPR032394, IPR031294	Anoct_dimer, Anoctamin-5	FALSE	FALSE
11	22236163	22236276	ANO5	ENSG00000171714	ENST00000324559	ENSE00001285862	22236163	22236276	8	0	0	TRUE					IPR032394, IPR031294	Anoct_dimer, Anoctamin-5	FALSE	FALSE
11	22239569	22239684	ANO5	ENSG00000171714	ENST00000324559	ENSE00001349621	22239569	22239684	9	0	2						IPR032394, IPR031294	Anoct_dimer, Anoctamin-5	FALSE	FALSE
11	22250237	22250371	ANO5	ENSG00000171714	ENST00000324559	ENSE00001324619	22250237	22250371	10	2	2			TRUE			IPR032394, IPR031294	Anoct_dimer, Anoctamin-5	FALSE	FALSE
11	22250741	22250846	ANO5	ENSG00000171714	ENST00000324559	ENSE00001317368	22250741	22250846	11	2	0						IPR032394, IPR031294	Anoct_dimer, Anoctamin-5	FALSE	FALSE
11	22250951	22251011	ANO5	ENSG00000171714	ENST00000324559	ENSE00001285852	22250951	22251011	12	0	1						IPR032394, IPR031294	Anoct_dimer, Anoctamin-5	FALSE	FALSE
11	22255371	22255522	ANO5	ENSG00000171714	ENST00000324559	ENSE00001401082	22255371	22255522	13	1	0						IPR032394, IPR031294	Anoct_dimer, Anoctamin-5	FALSE	FALSE
11	22257680	22257754	ANO5	ENSG00000171714	ENST00000324559	ENSE00001285838	22257680	22257754	14	0	0	TRUE					IPR032394, IPR031294	Anoct_dimer, Anoctamin-5	FALSE	FALSE
11	22259519	22259741	ANO5	ENSG00000171714	ENST00000324559	ENSE00001330238	22259519	22259741	15	0	1						IPR032394, IPR031294	Anoct_dimer, Anoctamin-5	FALSE	FALSE
11	22262129	22262298	ANO5	ENSG00000171714	ENST00000324559	ENSE00001138489	22262129	22262298	16	1	0						IPR032394, IPR031294	Anoct_dimer, Anoctamin-5	FALSE	FALSE
11	22262946	22263043	ANO5	ENSG00000171714	ENST00000324559	ENSE00001138482	22262946	22263043	17	0	2						IPR032394, IPR031294	Anoct_dimer, Anoctamin-5	FALSE	FALSE
11	22270312	22270442	ANO5	ENSG00000171714	ENST00000324559	ENSE00001205955	22270312	22270442	18	2	1						IPR032394, IPR031294	Anoct_dimer, Anoctamin-5	FALSE	FALSE
11	22272784	22272989	ANO5	ENSG00000171714	ENST00000324559	ENSE00003653161	22272784	22272989	19	1	0						IPR032394, IPR031294	Anoct_dimer, Anoctamin-5	FALSE	FALSE
11	22274569	22274747	ANO5	ENSG00000171714	ENST00000324559	ENSE00003526319	22274569	22274747	20	0	2						IPR032394, IPR031294	Anoct_dimer, Anoctamin-5	FALSE	FALSE
11	22276094	22276199	ANO5	ENSG00000171714	ENST00000324559	ENSE00003618227	22276094	22276199	21	2	0						IPR032394, IPR031294	Anoct_dimer, Anoctamin-5	FALSE	FALSE
11	22279544	22279765	ANO5	ENSG00000171714	ENST00000324559	ENSE00001349575	22279544	22283357	22	0	-1						IPR032394, IPR031294	Anoct_dimer, Anoctamin-5	FALSE	FALSE
11			OR52A5	ENSG00000171944	ENST00000307388	ENSE00003813217	5138311	5138356	1	-1	-1				TRUE		IPR017452, IPR000725	GPCR_Rhodpsn_7TM, Olfact_rcpt	FALSE	FALSE
11	5131692	5132642	OR52A5	ENSG00000171944	ENST00000307388	ENSE00001177527	5128776	5132702	2	-1	-1						IPR017452, IPR000725	GPCR_Rhodpsn_7TM, Olfact_rcpt	FALSE	FALSE
11			OR52A5	ENSG00000171944	ENST00000642125	ENSE00003812872	5138186	5138251	1	-1	-1						IPR017452, IPR000725	GPCR_Rhodpsn_7TM, Olfact_rcpt	FALSE	FALSE
11	56093308	56094240	OR8I2	ENSG00000172154	ENST00000302124	ENSE00003784798	56093277	56094286	1	-1	-1						IPR017452, IPR000725	GPCR_Rhodpsn_7TM, Olfact_rcpt	FALSE	FALSE
11			OR4C11	ENSG00000172188	ENST00000641580	ENSE00003811522	55607287	55607645	1	-1	-1				TRUE		IPR017452, IPR000725	GPCR_Rhodpsn_7TM, Olfact_rcpt	FALSE	FALSE
11			OR4C11	ENSG00000172188	ENST00000641580	ENSE00003812012	55606522	55606679	2	-1	-1				TRUE		IPR017452, IPR000725	GPCR_Rhodpsn_7TM, Olfact_rcpt	FALSE	FALSE
11			OR4C11	ENSG00000172188	ENST00000641580	ENSE00003812773	55605126	55605287	3	-1	-1				TRUE		IPR017452, IPR000725	GPCR_Rhodpsn_7TM, Olfact_rcpt	FALSE	FALSE
11	55603441	55604373	OR4C11	ENSG00000172188	ENST00000641580	ENSE00003812399	55602360	55604417	4	-1	-1						IPR017452, IPR000725	GPCR_Rhodpsn_7TM, Olfact_rcpt	FALSE	FALSE
11	56375624	56376553	OR8U1	ENSG00000172199	ENST00000302270	ENSE00001142881	56375624	56376553	1	0	0						IPR017452, IPR000725	GPCR_Rhodpsn_7TM, Olfact_rcpt	FALSE	FALSE
11	48245104	48246015	OR4X2	ENSG00000172208	ENST00000624868	ENSE00001142972	48245056	48246080	1	-1	-1						IPR017452, IPR000725	GPCR_Rhodpsn_7TM, Olfact_rcpt	FALSE	FALSE
11			C1QTNF4	ENSG00000172247	ENST00000302514	ENSE00001379832	47594148	47594411	1	-1	-1				TRUE		IPR008983	Tumour_necrosis_fac-like_dom	FALSE	FALSE
11	47589821	47590810	C1QTNF4	ENSG00000172247	ENST00000302514	ENSE00001143278	47589667	47590815	2	-1	-1						IPR008983	Tumour_necrosis_fac-like_dom	FALSE	FALSE
11	47590511	47590810	C1QTNF4	ENSG00000172247	ENST00000530097	ENSE00002163154	47590511	47590810	1	0	0						IPR008983	Tumour_necrosis_fac-like_dom	FALSE	FALSE
11	47590051	47590051	C1QTNF4	ENSG00000172247	ENST00000530097	ENSE00002142430	47589822	47590051	2	0	-1						IPR008983	Tumour_necrosis_fac-like_dom	FALSE	FALSE
11	119101495	119101655	DPAGT1	ENSG00000172269	ENST00000354202	ENSE00002155852	119101495	119101853	1	-1	2						IPR033895	GPT	FALSE	FALSE
11	119101018	119101138	DPAGT1	ENSG00000172269	ENST00000354202	ENSE00001260143	119101018	119101138	2	2	0						IPR033895	GPT	FALSE	FALSE
11	119100630	119100843	DPAGT1	ENSG00000172269	ENST00000354202	ENSE00003620217	119100630	119100843	3	0	1						IPR033895	GPT	FALSE	FALSE
11	119100262	119100408	DPAGT1	ENSG00000172269	ENST00000354202	ENSE00003552320	119100262	119100408	4	1	1		TRUE				IPR033895	GPT	FALSE	FALSE
11	119098403	119098487	DPAGT1	ENSG00000172269	ENST00000354202	ENSE00003639998	119098403	119098487	5	1	2						IPR033895	GPT	FALSE	FALSE
11	119097855	119098043	DPAGT1	ENSG00000172269	ENST00000354202	ENSE00003529452	119097855	119098043	6	2	2			TRUE			IPR033895	GPT	FALSE	FALSE
11	119097464	119097551	DPAGT1	ENSG00000172269	ENST00000354202	ENSE00003682245	119097464	119097551	7	2	0						IPR033895	GPT	FALSE	FALSE
11	119097142	119097297	DPAGT1	ENSG00000172269	ENST00000354202	ENSE00003596267	119097142	119097297	8	0	0	TRUE					IPR033895	GPT	FALSE	FALSE
11	119096998	119097063	DPAGT1	ENSG00000172269	ENST00000354202	ENSE00001581587	119096510	119097063	9	0	-1						IPR033895	GPT	FALSE	FALSE
11	119101495	119101655	DPAGT1	ENSG00000172269	ENST00000392834	ENSE00003666627	119101495	119101878	1	-1	2
11	119100831	119100843	DPAGT1	ENSG00000172269	ENST00000392834	ENSE00003656236	119100630	119100843	2	2	-1
11			DPAGT1	ENSG00000172269	ENST00000392834	ENSE00003585072	119100262	119100408	3	-1	-1				TRUE
11			DPAGT1	ENSG00000172269	ENST00000392834	ENSE00003608123	119098403	119098487	4	-1	-1				TRUE
11			DPAGT1	ENSG00000172269	ENST00000392834	ENSE00003538478	119097855	119098043	5	-1	-1				TRUE
11			DPAGT1	ENSG00000172269	ENST00000392834	ENSE00003598062	119097464	119097551	6	-1	-1				TRUE
11			DPAGT1	ENSG00000172269	ENST00000392834	ENSE00003467714	119097142	119097297	7	-1	-1				TRUE
11			DPAGT1	ENSG00000172269	ENST00000392834	ENSE00001614965	119096510	119097063	8	-1	-1
11			DPAGT1	ENSG00000172269	ENST00000409993	ENSE00001580142	119107147	119108331	1	-1	-1				TRUE		IPR033895	GPT	FALSE	FALSE
11			DPAGT1	ENSG00000172269	ENST00000409993	ENSE00001583826	119102104	119102348	2	-1	-1				TRUE		IPR033895	GPT	FALSE	FALSE
11	119101495	119101655	DPAGT1	ENSG00000172269	ENST00000409993	ENSE00001588103	119101495	119101777	3	-1	2						IPR033895	GPT	FALSE	FALSE
11	119096998	119097063	DPAGT1	ENSG00000172269	ENST00000409993	ENSE00002169460	119096503	119097063	11	0	-1						IPR033895	GPT	FALSE	FALSE
11	119101495	119101655	DPAGT1	ENSG00000172269	ENST00000414373	ENSE00001719150	119101495	119101860	1	-1	2
11	119100872	119100877	DPAGT1	ENSG00000172269	ENST00000414373	ENSE00001629815	119100630	119100877	3	0	-1
11			DPAGT1	ENSG00000172269	ENST00000414373	ENSE00001687343	119096549	119097063	7	-1	-1
11	119102240	119102371	DPAGT1	ENSG00000172269	ENST00000442480	ENSE00001752393	119102240	119102371	1	0	0
11	119097855	119097925	DPAGT1	ENSG00000172269	ENST00000442480	ENSE00001685804	119097855	119097925	5	2	1
11	119097520	119097551	DPAGT1	ENSG00000172269	ENST00000442480	ENSE00003487183	119097464	119097551	6	1	-1
11			DPAGT1	ENSG00000172269	ENST00000442480	ENSE00001752335	119096958	119097063	8	-1	-1
11	119097063	119097063	DPAGT1	ENSG00000172269	ENST00000636404	ENSE00003793645	119096596	119097063	3	2	-1						IPR033895	GPT	FALSE	FALSE
11	119097452	119097551	DPAGT1	ENSG00000172269	ENST00000638850	ENSE00003806969	119097445	119097551	4	2	-1
11			DPAGT1	ENSG00000172269	ENST00000638850	ENSE00003806324	119096596	119097063	6	-1	-1
11	119101495	119101655	DPAGT1	ENSG00000172269	ENST00000639704	ENSE00003803280	119101495	119101837	1	-1	2						IPR033895	GPT	FALSE	FALSE
11	119100630	119100750	DPAGT1	ENSG00000172269	ENST00000639704	ENSE00003809492	119100630	119100750	3	0	1						IPR033895	GPT	FALSE	FALSE
11	119096998	119097063	DPAGT1	ENSG00000172269	ENST00000639704	ENSE00003809853	119096595	119097063	9	0	-1						IPR033895	GPT	FALSE	FALSE
11	119101495	119101655	DPAGT1	ENSG00000172269	ENST00000640102	ENSE00003805070	119101495	119101824	1	-1	2
11	119100779	119100827	DPAGT1	ENSG00000172269	ENST00000640102	ENSE00003807446	119100630	119100827	2	2	-1
11			DPAGT1	ENSG00000172269	ENST00000640102	ENSE00003811072	119097140	119097297	7	-1	-1
11	119101495	119101655	DPAGT1	ENSG00000172269	ENST00000640747	ENSE00003808990	119101495	119101856	1	-1	2
11	119100801	119100827	DPAGT1	ENSG00000172269	ENST00000640747	ENSE00003801308	119100630	119100827	3	0	-1
11			DPAGT1	ENSG00000172269	ENST00000640747	ENSE00003802944	119096597	119097063	9	-1	-1
11			HINFP	ENSG00000172273	ENST00000350777	ENSE00001195859	119121580	119121639	1	-1	-1				TRUE		IPR036236	Znf_C2H2_sf	FALSE	FALSE
11	119126945	119127125	HINFP	ENSG00000172273	ENST00000350777	ENSE00003538875	119126935	119127125	2	-1	1						IPR036236	Znf_C2H2_sf	FALSE	FALSE
11	119130725	119130954	HINFP	ENSG00000172273	ENST00000350777	ENSE00003628300	119130725	119130954	3	1	0						IPR036236	Znf_C2H2_sf	FALSE	FALSE
11	119131535	119131646	HINFP	ENSG00000172273	ENST00000350777	ENSE00003617216	119131535	119131646	4	0	1						IPR036236	Znf_C2H2_sf	FALSE	FALSE
11	119131830	119131982	HINFP	ENSG00000172273	ENST00000350777	ENSE00003480705	119131830	119131982	5	1	1		TRUE				IPR036236	Znf_C2H2_sf	FALSE	FALSE
11	119132496	119132573	HINFP	ENSG00000172273	ENST00000350777	ENSE00003509545	119132496	119132573	6	1	1		TRUE				IPR036236	Znf_C2H2_sf	FALSE	FALSE
11	119132661	119132781	HINFP	ENSG00000172273	ENST00000350777	ENSE00003630669	119132661	119132781	7	1	2						IPR036236	Znf_C2H2_sf	FALSE	FALSE
11	119132864	119133002	HINFP	ENSG00000172273	ENST00000350777	ENSE00003583958	119132864	119133002	8	2	0						IPR036236	Znf_C2H2_sf	FALSE	FALSE
11	119133095	119133219	HINFP	ENSG00000172273	ENST00000350777	ENSE00003544912	119133095	119133219	9	0	2						IPR036236	Znf_C2H2_sf	FALSE	FALSE
11	119134084	119134498	HINFP	ENSG00000172273	ENST00000350777	ENSE00002158806	119134084	119136059	10	2	-1						IPR036236	Znf_C2H2_sf	FALSE	FALSE
11			HINFP	ENSG00000172273	ENST00000527410	ENSE00002178370	119121616	119121639	1	-1	-1						IPR036236	Znf_C2H2_sf	FALSE	FALSE
11	119134022	119134142	HINFP	ENSG00000172273	ENST00000527410	ENSE00002157404	119134022	119134314	10	2	-1						IPR036236	Znf_C2H2_sf	FALSE	FALSE
11			HINFP	ENSG00000172273	ENST00000529988	ENSE00002143579	119121609	119121639	1	-1	-1				TRUE
11			HINFP	ENSG00000172273	ENST00000529988	ENSE00002172741	119121783	119122013	2	-1	-1
11	119130725	119130843	HINFP	ENSG00000172273	ENST00000529988	ENSE00002194928	119130725	119130843	4	1	0
11	59712916	59713845	OR10V1	ENSG00000172289	ENST00000307552	ENSE00001170605	59712916	59713845	1	0	0						IPR017452, IPR000725	GPCR_Rhodpsn_7TM, Olfact_rcpt	FALSE	FALSE
11	59443169	59444116	OR5A1	ENSG00000172320	ENST00000302030	ENSE00001171186	59443144	59444194	1	-1	-1						IPR017452, IPR000725	GPCR_Rhodpsn_7TM, Olfact_rcpt	FALSE	FALSE
11			OR5A1	ENSG00000172320	ENST00000641045	ENSE00003812101	59436469	59436835	1	-1	-1				TRUE		IPR017452, IPR000725	GPCR_Rhodpsn_7TM, Olfact_rcpt	FALSE	FALSE
11	59443169	59444116	OR5A1	ENSG00000172320	ENST00000641045	ENSE00003812868	59443136	59451380	2	-1	-1						IPR017452, IPR000725	GPCR_Rhodpsn_7TM, Olfact_rcpt	FALSE	FALSE
11			OR5A2	ENSG00000172324	ENST00000302040	ENSE00003812346	59426171	59426412	1	-1	-1				TRUE		IPR017452, IPR000725	GPCR_Rhodpsn_7TM, Olfact_rcpt	FALSE	FALSE
11	59421979	59422953	OR5A2	ENSG00000172324	ENST00000302040	ENSE00001171203	59416969	59423044	2	-1	-1						IPR017452, IPR000725	GPCR_Rhodpsn_7TM, Olfact_rcpt	FALSE	FALSE
11	59421979	59422953	OR5A2	ENSG00000172324	ENST00000641361	ENSE00003812753	59416969	59423381	2	-1	-1						IPR017452, IPR000725	GPCR_Rhodpsn_7TM, Olfact_rcpt	FALSE	FALSE
11	59421979	59422953	OR5A2	ENSG00000172324	ENST00000641673	ENSE00003813405	59416969	59426412	1	-1	-1						IPR017452, IPR000725	GPCR_Rhodpsn_7TM, Olfact_rcpt	FALSE	FALSE
11			ABCG4	ENSG00000172350	ENST00000524604	ENSE00002174002	119149253	119149280	1	-1	-1				TRUE		IPR027417	P-loop_NTPase	FALSE	FALSE
11	119149966	119150203	ABCG4	ENSG00000172350	ENST00000524604	ENSE00001251330	119149954	119150203	2	-1	1						IPR027417, IPR017871, IPR013525, IPR003593	P-loop_NTPase, ABC_transporter_CS, ABC_2_trans, AAA+_ATPase	FALSE	FALSE
11	119154026	119154143	ABCG4	ENSG00000172350	ENST00000524604	ENSE00001251316	119154026	119154143	3	1	2						IPR027417, IPR017871, IPR013525, IPR003593	P-loop_NTPase, ABC_transporter_CS, ABC_2_trans, AAA+_ATPase	FALSE	FALSE
11	119154260	119154359	ABCG4	ENSG00000172350	ENST00000524604	ENSE00002196511	119154260	119154359	4	2	0						IPR027417	P-loop_NTPase	FALSE	FALSE
11			ABCG4	ENSG00000172350	ENST00000615496	ENSE00003713960	119149513	119149688	1	-1	-1						IPR027417, IPR017871, IPR013525, IPR003593	P-loop_NTPase, ABC_transporter_CS, ABC_2_trans, AAA+_ATPase	FALSE	FALSE
11	119154260	119154392	ABCG4	ENSG00000172350	ENST00000615496	ENSE00003715592	119154260	119154392	4	2	0						IPR027417, IPR017871, IPR013525, IPR003593	P-loop_NTPase, ABC_transporter_CS, ABC_2_trans, AAA+_ATPase	FALSE	FALSE
11	119154525	119154575	ABCG4	ENSG00000172350	ENST00000615496	ENSE00003729379	119154525	119154575	5	0	0	TRUE					IPR027417, IPR017871, IPR013525, IPR003593	P-loop_NTPase, ABC_transporter_CS, ABC_2_trans, AAA+_ATPase	FALSE	FALSE
11	119154770	119154915	ABCG4	ENSG00000172350	ENST00000615496	ENSE00003730256	119154770	119154915	6	0	2						IPR027417, IPR017871, IPR013525, IPR003593	P-loop_NTPase, ABC_transporter_CS, ABC_2_trans, AAA+_ATPase	FALSE	FALSE
11	119156329	119156452	ABCG4	ENSG00000172350	ENST00000615496	ENSE00003738908	119156329	119156452	7	2	0						IPR027417, IPR017871, IPR013525, IPR003593	P-loop_NTPase, ABC_transporter_CS, ABC_2_trans, AAA+_ATPase	FALSE	FALSE
11	119156564	119156678	ABCG4	ENSG00000172350	ENST00000615496	ENSE00003739854	119156564	119156678	8	0	1						IPR027417, IPR017871, IPR013525, IPR003593	P-loop_NTPase, ABC_transporter_CS, ABC_2_trans, AAA+_ATPase	FALSE	FALSE
11	119156872	119157014	ABCG4	ENSG00000172350	ENST00000615496	ENSE00003588165	119156872	119157014	9	1	0						IPR027417, IPR017871, IPR013525, IPR003593	P-loop_NTPase, ABC_transporter_CS, ABC_2_trans, AAA+_ATPase	FALSE	FALSE
11	119158234	119158332	ABCG4	ENSG00000172350	ENST00000615496	ENSE00003717826	119158234	119158332	10	0	0	TRUE					IPR027417, IPR017871, IPR013525, IPR003593	P-loop_NTPase, ABC_transporter_CS, ABC_2_trans, AAA+_ATPase	FALSE	FALSE
11	119158557	119158725	ABCG4	ENSG00000172350	ENST00000615496	ENSE00003745547	119158557	119158725	11	0	1						IPR027417, IPR017871, IPR013525, IPR003593	P-loop_NTPase, ABC_transporter_CS, ABC_2_trans, AAA+_ATPase	FALSE	FALSE
11	119158829	119158929	ABCG4	ENSG00000172350	ENST00000615496	ENSE00003728178	119158829	119158929	12	1	0						IPR027417, IPR017871, IPR013525, IPR003593	P-loop_NTPase, ABC_transporter_CS, ABC_2_trans, AAA+_ATPase	FALSE	FALSE
11	119160227	119160385	ABCG4	ENSG00000172350	ENST00000615496	ENSE00003724314	119160227	119160385	13	0	0	TRUE					IPR027417, IPR017871, IPR013525, IPR003593	P-loop_NTPase, ABC_transporter_CS, ABC_2_trans, AAA+_ATPase	FALSE	FALSE
11	119160538	119160656	ABCG4	ENSG00000172350	ENST00000615496	ENSE00003734604	119160538	119160656	14	0	2						IPR027417, IPR017871, IPR013525, IPR003593	P-loop_NTPase, ABC_transporter_CS, ABC_2_trans, AAA+_ATPase	FALSE	FALSE
11	119160881	119161106	ABCG4	ENSG00000172350	ENST00000615496	ENSE00003741643	119160881	119161436	15	2	-1						IPR027417, IPR017871, IPR013525, IPR003593	P-loop_NTPase, ABC_transporter_CS, ABC_2_trans, AAA+_ATPase	FALSE	FALSE
11			ABCG4	ENSG00000172350	ENST00000619701	ENSE00003745641	119149052	119149363	1	-1	-1						IPR027417, IPR017871, IPR013525, IPR003593	P-loop_NTPase, ABC_transporter_CS, ABC_2_trans, AAA+_ATPase	FALSE	FALSE
11	119160881	119161106	ABCG4	ENSG00000172350	ENST00000619701	ENSE00003753110	119160881	119162653	15	2	-1						IPR027417, IPR017871, IPR013525, IPR003593	P-loop_NTPase, ABC_transporter_CS, ABC_2_trans, AAA+_ATPase	FALSE	FALSE
11	119149966	119150203	ABCG4	ENSG00000172350	ENST00000622721	ENSE00003754421	119149896	119150203	1	-1	1						IPR027417, IPR017871, IPR013525, IPR003593	P-loop_NTPase, ABC_transporter_CS, ABC_2_trans, AAA+_ATPase	FALSE	FALSE
11	119160881	119161106	ABCG4	ENSG00000172350	ENST00000622721	ENSE00003738387	119160881	119161648	14	2	-1						IPR027417, IPR017871, IPR013525, IPR003593	P-loop_NTPase, ABC_transporter_CS, ABC_2_trans, AAA+_ATPase	FALSE	FALSE
11	58439207	58440151	OR5B12	ENSG00000172362	ENST00000302572	ENSE00001171993	58439120	58440173	1	-1	-1						IPR017452, IPR000725	GPCR_Rhodpsn_7TM, Olfact_rcpt	FALSE	FALSE
11			OR5B12	ENSG00000172362	ENST00000641921	ENSE00003814129	58442046	58442758	1	-1	-1				TRUE		IPR017452, IPR000725	GPCR_Rhodpsn_7TM, Olfact_rcpt	FALSE	FALSE
11	58439207	58440151	OR5B12	ENSG00000172362	ENST00000641921	ENSE00003813941	58439077	58440170	2	-1	-1						IPR017452, IPR000725	GPCR_Rhodpsn_7TM, Olfact_rcpt	FALSE	FALSE
11	58422332	58423261	OR5B2	ENSG00000172365	ENST00000302581	ENSE00001172001	58422265	58423313	1	-1	-1						IPR017452, IPR000725	GPCR_Rhodpsn_7TM, Olfact_rcpt	FALSE	FALSE
11			OR5B2	ENSG00000172365	ENST00000641342	ENSE00003812672	58428019	58428121	1	-1	-1				TRUE		IPR017452, IPR000725	GPCR_Rhodpsn_7TM, Olfact_rcpt	FALSE	FALSE
11			OR5B2	ENSG00000172365	ENST00000641342	ENSE00003813496	58426622	58426676	2	-1	-1				TRUE		IPR017452, IPR000725	GPCR_Rhodpsn_7TM, Olfact_rcpt	FALSE	FALSE
11	58422332	58423261	OR5B2	ENSG00000172365	ENST00000641342	ENSE00003811658	58421264	58423289	3	-1	-1						IPR017452, IPR000725	GPCR_Rhodpsn_7TM, Olfact_rcpt	FALSE	FALSE
11	119185495	119185510	PDZD3	ENSG00000172367	ENST00000322712	ENSE00001243952	119185486	119185510	1	-1	1						IPR041489, IPR036034, IPR031200	PDZ_6, PDZ_sf, NHERF-4	FALSE	FALSE
11	119185925	119185952	PDZD3	ENSG00000172367	ENST00000322712	ENSE00003622123	119185925	119185952	2	1	2						IPR041489, IPR036034, IPR031200	PDZ_6, PDZ_sf, NHERF-4	FALSE	FALSE
11	119186092	119186165	PDZD3	ENSG00000172367	ENST00000322712	ENSE00003609116	119186092	119186165	3	2	1						IPR041489, IPR036034, IPR031200	PDZ_6, PDZ_sf, NHERF-4	FALSE	FALSE
11	119186479	119186690	PDZD3	ENSG00000172367	ENST00000322712	ENSE00003656219	119186479	119186690	4	1	0						IPR041489, IPR036034, IPR031200	PDZ_6, PDZ_sf, NHERF-4	FALSE	FALSE
11	119187270	119187459	PDZD3	ENSG00000172367	ENST00000322712	ENSE00003519123	119187270	119187459	5	0	1						IPR041489, IPR036034, IPR031200	PDZ_6, PDZ_sf, NHERF-4	FALSE	FALSE
11	119187564	119187658	PDZD3	ENSG00000172367	ENST00000322712	ENSE00003472632	119187564	119187658	6	1	0						IPR041489, IPR036034, IPR031200	PDZ_6, PDZ_sf, NHERF-4	FALSE	FALSE
11	119187940	119188144	PDZD3	ENSG00000172367	ENST00000322712	ENSE00001243987	119187940	119188144	7	0	1						IPR041489, IPR036034, IPR031200	PDZ_6, PDZ_sf, NHERF-4	FALSE	FALSE
11	119188355	119188551	PDZD3	ENSG00000172367	ENST00000322712	ENSE00001243980	119188355	119188551	8	1	0						IPR041489, IPR036034, IPR031200	PDZ_6, PDZ_sf, NHERF-4	FALSE	FALSE
11	119188640	119188867	PDZD3	ENSG00000172367	ENST00000322712	ENSE00003535270	119188640	119188867	9	0	0	TRUE					IPR041489, IPR036034, IPR031200	PDZ_6, PDZ_sf, NHERF-4	FALSE	FALSE
11	119189005	119189205	PDZD3	ENSG00000172367	ENST00000322712	ENSE00003617440	119189005	119189205	10	0	0	TRUE					IPR041489, IPR036034, IPR031200	PDZ_6, PDZ_sf, NHERF-4	FALSE	FALSE
11	119189463	119189492	PDZD3	ENSG00000172367	ENST00000322712	ENSE00002184437	119189463	119190211	11	0	-1						IPR041489, IPR036034, IPR031200	PDZ_6, PDZ_sf, NHERF-4	FALSE	FALSE
11	119185495	119185510	PDZD3	ENSG00000172367	ENST00000355547	ENSE00003847504	119185475	119185510	1	-1	1						IPR041489, IPR036034, IPR031200	PDZ_6, PDZ_sf, NHERF-4	FALSE	FALSE
11	119187564	119187700	PDZD3	ENSG00000172367	ENST00000355547	ENSE00003509001	119187564	119187700	6	1	0						IPR041489, IPR036034, IPR031200	PDZ_6, PDZ_sf, NHERF-4	FALSE	FALSE
11	119189463	119189492	PDZD3	ENSG00000172367	ENST00000355547	ENSE00003848671	119189463	119190213	11	0	-1						IPR041489, IPR036034, IPR031200	PDZ_6, PDZ_sf, NHERF-4	FALSE	FALSE
11			PDZD3	ENSG00000172367	ENST00000525131	ENSE00002172274	119185475	119185510	1	-1	-1				TRUE		IPR041489, IPR036034, IPR031200	PDZ_6, PDZ_sf, NHERF-4	FALSE	FALSE
11			PDZD3	ENSG00000172367	ENST00000525131	ENSE00003605603	119185925	119185952	2	-1	-1				TRUE		IPR041489, IPR036034, IPR031200	PDZ_6, PDZ_sf, NHERF-4	FALSE	FALSE
11	119186163	119186241	PDZD3	ENSG00000172367	ENST00000525131	ENSE00002178197	119186092	119186241	3	-1	1						IPR041489, IPR036034, IPR031200	PDZ_6, PDZ_sf, NHERF-4	FALSE	FALSE
11	119189463	119189492	PDZD3	ENSG00000172367	ENST00000525131	ENSE00002188691	119189463	119189760	11	0	-1						IPR041489, IPR036034, IPR031200	PDZ_6, PDZ_sf, NHERF-4	FALSE	FALSE
11			PDZD3	ENSG00000172367	ENST00000531114	ENSE00002159252	119185475	119185952	1	-1	-1				TRUE		IPR041489, IPR036034, IPR031200	PDZ_6, PDZ_sf, NHERF-4	FALSE	FALSE
11	119186163	119186690	PDZD3	ENSG00000172367	ENST00000531114	ENSE00003592764	119186092	119186690	2	-1	0						IPR041489, IPR036034, IPR031200	PDZ_6, PDZ_sf, NHERF-4	FALSE	FALSE
11	119189463	119189492	PDZD3	ENSG00000172367	ENST00000531114	ENSE00002175683	119189463	119190223	9	0	-1						IPR041489, IPR036034, IPR031200	PDZ_6, PDZ_sf, NHERF-4	FALSE	FALSE
11	119185495	119185510	PDZD3	ENSG00000172367	ENST00000533688	ENSE00002189306	119185480	119185510	1	-1	1
11	119187564	119187593	PDZD3	ENSG00000172367	ENST00000533688	ENSE00003486479	119187564	119187700	5	0	-1
11			PDZD3	ENSG00000172367	ENST00000533688	ENSE00002176854	119187940	119188030	6	-1	-1
11	119107742	119108095	C2CD2L	ENSG00000172375	ENST00000336702	ENSE00001353750	119107383	119108095	1	-1	0						IPR040885	SMP_C2CD2L	FALSE	FALSE
11	119110104	119110199	C2CD2L	ENSG00000172375	ENST00000336702	ENSE00001195641	119110104	119110199	2	0	0	TRUE					IPR040885	SMP_C2CD2L	FALSE	FALSE
11	119110561	119110680	C2CD2L	ENSG00000172375	ENST00000336702	ENSE00003506165	119110561	119110680	3	0	0	TRUE					IPR040885	SMP_C2CD2L	FALSE	FALSE
11	119110847	119110957	C2CD2L	ENSG00000172375	ENST00000336702	ENSE00003535223	119110847	119110957	4	0	0	TRUE					IPR040885	SMP_C2CD2L	FALSE	FALSE
11	119111052	119111168	C2CD2L	ENSG00000172375	ENST00000336702	ENSE00003568879	119111052	119111168	5	0	0	TRUE					IPR040885	SMP_C2CD2L	FALSE	FALSE
11	119111263	119111374	C2CD2L	ENSG00000172375	ENST00000336702	ENSE00003502381	119111263	119111374	6	0	1						IPR040885	SMP_C2CD2L	FALSE	FALSE
11	119111521	119111629	C2CD2L	ENSG00000172375	ENST00000336702	ENSE00003656608	119111521	119111629	7	1	2						IPR040885	SMP_C2CD2L	FALSE	FALSE
11	119112328	119112392	C2CD2L	ENSG00000172375	ENST00000336702	ENSE00003557125	119112328	119112392	8	2	1						IPR040885	SMP_C2CD2L	FALSE	FALSE
11	119112482	119112609	C2CD2L	ENSG00000172375	ENST00000336702	ENSE00003508820	119112482	119112609	9	1	0						IPR040885	SMP_C2CD2L	FALSE	FALSE
11	119112700	119112874	C2CD2L	ENSG00000172375	ENST00000336702	ENSE00001258025	119112700	119112874	10	0	1						IPR040885	SMP_C2CD2L	FALSE	FALSE
11	119113611	119113712	C2CD2L	ENSG00000172375	ENST00000336702	ENSE00001258016	119113611	119113712	11	1	1		TRUE				IPR040885	SMP_C2CD2L	FALSE	FALSE
11	119113852	119113988	C2CD2L	ENSG00000172375	ENST00000336702	ENSE00001127056	119113852	119113988	12	1	0						IPR040885	SMP_C2CD2L	FALSE	FALSE
11	119114080	119114365	C2CD2L	ENSG00000172375	ENST00000336702	ENSE00001127740	119114080	119114365	13	0	1						IPR040885	SMP_C2CD2L	FALSE	FALSE
11	119116045	119116256	C2CD2L	ENSG00000172375	ENST00000336702	ENSE00002154561	119116045	119118544	14	1	-1						IPR040885	SMP_C2CD2L	FALSE	FALSE
11	119107742	119108095	C2CD2L	ENSG00000172375	ENST00000648610	ENSE00003834653	119107344	119108095	1	-1	0						IPR040885	SMP_C2CD2L	FALSE	FALSE
11	119113855	119113988	C2CD2L	ENSG00000172375	ENST00000648610	ENSE00001786076	119113855	119113988	12	1	0						IPR040885	SMP_C2CD2L	FALSE	FALSE
11			OR9I1	ENSG00000172377	ENST00000641439	ENSE00003812006	58125274	58125530	1	-1	-1						IPR017452, IPR000725	GPCR_Rhodpsn_7TM, Olfact_rcpt	FALSE	FALSE
11			OR9I1	ENSG00000172377	ENST00000641439	ENSE00003813197	58124438	58124639	2	-1	-1				TRUE		IPR017452, IPR000725	GPCR_Rhodpsn_7TM, Olfact_rcpt	FALSE	FALSE
11	58118500	58119444	OR9I1	ENSG00000172377	ENST00000641439	ENSE00003812733	58116742	58119466	3	-1	-1						IPR017452, IPR000725	GPCR_Rhodpsn_7TM, Olfact_rcpt	FALSE	FALSE
11			OR9I1	ENSG00000172377	ENST00000641478	ENSE00003812754	58125431	58125530	1	-1	-1						IPR017452, IPR000725	GPCR_Rhodpsn_7TM, Olfact_rcpt	FALSE	FALSE
11			CLP1	ENSG00000172409	ENST00000302731	ENSE00002158907	57657763	57657860	1	-1	-1				TRUE		IPR038239, IPR038238, IPR032324, IPR032319, IPR027417	Clp1_N_sf, Clp1_C_sf, Clp1_N, CLP1_P, P-loop_NTPase	FALSE	FALSE
11	57659477	57659890	CLP1	ENSG00000172409	ENST00000302731	ENSE00002140801	57659455	57659890	2	-1	0						IPR038239, IPR038238, IPR032324, IPR032319, IPR027417	Clp1_N_sf, Clp1_C_sf, Clp1_N, CLP1_P, P-loop_NTPase	FALSE	FALSE
11	57660765	57661436	CLP1	ENSG00000172409	ENST00000302731	ENSE00002191392	57660765	57661864	3	0	-1						IPR038239, IPR038238, IPR032324, IPR032319, IPR027417	Clp1_N_sf, Clp1_C_sf, Clp1_N, CLP1_P, P-loop_NTPase	FALSE	FALSE
11			CLP1	ENSG00000172409	ENST00000525602	ENSE00002146461	57657760	57657860	1	-1	-1				TRUE		IPR038239, IPR038238, IPR032324, IPR032319, IPR028606, IPR027417	Clp1_N_sf, Clp1_C_sf, Clp1_N, CLP1_P, Clp1, P-loop_NTPase	FALSE	FALSE
11	57659477	57660082	CLP1	ENSG00000172409	ENST00000525602	ENSE00002182738	57659464	57660082	2	-1	0						IPR038239, IPR038238, IPR032324, IPR032319, IPR028606, IPR027417	Clp1_N_sf, Clp1_C_sf, Clp1_N, CLP1_P, Clp1, P-loop_NTPase	FALSE	FALSE
11	57660765	57661436	CLP1	ENSG00000172409	ENST00000525602	ENSE00002165319	57660765	57661436	3	0	0						IPR038239, IPR038238, IPR032324, IPR032319, IPR028606, IPR027417	Clp1_N_sf, Clp1_C_sf, Clp1_N, CLP1_P, Clp1, P-loop_NTPase	FALSE	FALSE
11	57657070	57657080	CLP1	ENSG00000172409	ENST00000529430	ENSE00002168068	57657016	57657080	1	-1	2						IPR038239, IPR038238, IPR032324, IPR032319, IPR028606, IPR027417	Clp1_N_sf, Clp1_C_sf, Clp1_N, CLP1_P, Clp1, P-loop_NTPase	FALSE	FALSE
11	57659455	57660082	CLP1	ENSG00000172409	ENST00000529430	ENSE00003482056	57659455	57660082	2	2	0						IPR038239, IPR038238, IPR032324, IPR032319, IPR028606, IPR027417	Clp1_N_sf, Clp1_C_sf, Clp1_N, CLP1_P, Clp1, P-loop_NTPase	FALSE	FALSE
11	57660765	57661436	CLP1	ENSG00000172409	ENST00000529430	ENSE00002168881	57660765	57661849	3	0	-1						IPR038239, IPR038238, IPR032324, IPR032319, IPR028606, IPR027417	Clp1_N_sf, Clp1_C_sf, Clp1_N, CLP1_P, Clp1, P-loop_NTPase	FALSE	FALSE
11			CLP1	ENSG00000172409	ENST00000533682	ENSE00002141900	57657762	57657860	1	-1	-1				TRUE		IPR038239, IPR038238, IPR032324, IPR032319, IPR028606, IPR027417	Clp1_N_sf, Clp1_C_sf, Clp1_N, CLP1_P, Clp1, P-loop_NTPase	FALSE	FALSE
11	57659477	57660082	CLP1	ENSG00000172409	ENST00000533682	ENSE00003474384	57659455	57660082	2	-1	0						IPR038239, IPR038238, IPR032324, IPR032319, IPR028606, IPR027417	Clp1_N_sf, Clp1_C_sf, Clp1_N, CLP1_P, Clp1, P-loop_NTPase	FALSE	FALSE
11	57660765	57661436	CLP1	ENSG00000172409	ENST00000533682	ENSE00002179766	57660765	57661865	3	0	-1						IPR038239, IPR038238, IPR032324, IPR032319, IPR028606, IPR027417	Clp1_N_sf, Clp1_C_sf, Clp1_N, CLP1_P, Clp1, P-loop_NTPase	FALSE	FALSE
11	118527495	118527612	TTC36	ENSG00000172425	ENST00000302783	ENSE00003891219	118527474	118527612	1	-1	1						IPR038906, IPR019734, IPR013026	TTC36, TPR_repeat, TPR-contain_dom	FALSE	FALSE
11	118528603	118528791	TTC36	ENSG00000172425	ENST00000302783	ENSE00003495646	118528603	118528791	2	1	1		TRUE				IPR038906, IPR019734, IPR013026	TTC36, TPR_repeat, TPR-contain_dom	FALSE	FALSE
11	118530654	118530916	TTC36	ENSG00000172425	ENST00000302783	ENSE00003547151	118530654	118530993	3	1	-1						IPR038906, IPR019734, IPR013026	TTC36, TPR_repeat, TPR-contain_dom	FALSE	FALSE
11			OR9G4	ENSG00000172457	ENST00000641581	ENSE00003812074	56748656	56748696	1	-1	-1				TRUE		IPR017452, IPR000725	GPCR_Rhodpsn_7TM, Olfact_rcpt	FALSE	FALSE
11	56742828	56743766	OR9G4	ENSG00000172457	ENST00000641581	ENSE00003813504	56741223	56743784	2	-1	-1						IPR017452, IPR000725	GPCR_Rhodpsn_7TM, Olfact_rcpt	FALSE	FALSE
11			OR9G4	ENSG00000172457	ENST00000641668	ENSE00003812356	56748656	56748697	1	-1	-1				TRUE		IPR017452, IPR000725	GPCR_Rhodpsn_7TM, Olfact_rcpt	FALSE	FALSE
11	56742828	56743766	OR9G4	ENSG00000172457	ENST00000641668	ENSE00003813296	56741223	56743788	2	-1	-1						IPR017452, IPR000725	GPCR_Rhodpsn_7TM, Olfact_rcpt	FALSE	FALSE
11	56663686	56664618	OR5AR1	ENSG00000172459	ENST00000624596	ENSE00003757047	56663662	56664687	1	-1	-1						IPR017452, IPR000725	GPCR_Rhodpsn_7TM, Olfact_rcpt	FALSE	FALSE
11	56641489	56642439	OR5AP2	ENSG00000172464	ENST00000544374	ENSE00002252212	56641466	56642471	1	-1	-1						IPR017452, IPR000725	GPCR_Rhodpsn_7TM, Olfact_rcpt	FALSE	FALSE
11	56360247	56361197	OR8J1	ENSG00000172487	ENST00000303039	ENSE00001172518	56360215	56361288	1	-1	-1						IPR017452, IPR000725	GPCR_Rhodpsn_7TM, Olfact_rcpt	FALSE	FALSE
11			OR8J1	ENSG00000172487	ENST00000533152	ENSE00003813223	56354291	56354325	1	-1	-1				TRUE		IPR017452, IPR000725	GPCR_Rhodpsn_7TM, Olfact_rcpt	FALSE	FALSE
11	56360247	56361197	OR8J1	ENSG00000172487	ENST00000533152	ENSE00002143674	56360227	56361511	2	-1	-1						IPR017452, IPR000725	GPCR_Rhodpsn_7TM, Olfact_rcpt	FALSE	FALSE
11	56252254	56253222	OR5T3	ENSG00000172489	ENST00000313033	ENSE00001270439	56252254	56253222	1	0	0						IPR017452, IPR000725	GPCR_Rhodpsn_7TM, Olfact_rcpt	FALSE	FALSE
11	65888334	65888418	FIBP	ENSG00000172500	ENST00000338369	ENSE00002179577	65888334	65888531	1	-1	1
11	65887934	65888132	FIBP	ENSG00000172500	ENST00000338369	ENSE00003543689	65887934	65888132	2	1	2
11	65887600	65887726	FIBP	ENSG00000172500	ENST00000338369	ENSE00003662533	65887600	65887726	3	2	0
11	65886322	65886422	FIBP	ENSG00000172500	ENST00000338369	ENSE00003570357	65886322	65886422	4	0	2
11	65885509	65885663	FIBP	ENSG00000172500	ENST00000338369	ENSE00003583816	65885509	65885663	5	2	1
11	65885078	65885186	FIBP	ENSG00000172500	ENST00000338369	ENSE00003545875	65885078	65885186	6	1	2
11	65884935	65884998	FIBP	ENSG00000172500	ENST00000338369	ENSE00003491324	65884935	65884998	7	2	0
11	65884570	65884656	FIBP	ENSG00000172500	ENST00000338369	ENSE00003618983	65884570	65884656	8	0	0	TRUE
11	65884392	65884489	FIBP	ENSG00000172500	ENST00000338369	ENSE00003690488	65884392	65884489	9	0	2
11	65883974	65884043	FIBP	ENSG00000172500	ENST00000338369	ENSE00002173832	65883921	65884043	10	2	-1
11	65888334	65888418	FIBP	ENSG00000172500	ENST00000357519	ENSE00001380550	65888334	65888471	1	-1	1
11	65885530	65885663	FIBP	ENSG00000172500	ENST00000357519	ENSE00003520177	65885530	65885663	5	2	1
11	65883974	65884043	FIBP	ENSG00000172500	ENST00000357519	ENSE00000000132	65883740	65884043	10	2	-1
11	65885530	65885580	FIBP	ENSG00000172500	ENST00000531115	ENSE00002154888	65885530	65885580	1	1	1
11	65884388	65884489	FIBP	ENSG00000172500	ENST00000531115	ENSE00002189648	65884311	65884489	5	0	-1
11			FIBP	ENSG00000172500	ENST00000531115	ENSE00002180572	65883925	65884043	6	-1	-1
11	65888334	65888418	FIBP	ENSG00000172500	ENST00000532229	ENSE00002165552	65888334	65888436	1	-1	1
11	65885634	65885663	FIBP	ENSG00000172500	ENST00000532229	ENSE00003466937	65885509	65885663	4	0	-1
11	65888334	65888418	FIBP	ENSG00000172500	ENST00000533037	ENSE00002141661	65888334	65888490	1	-1	1
11	65885634	65885663	FIBP	ENSG00000172500	ENST00000533037	ENSE00003645920	65885530	65885663	4	0	-1
11			FIBP	ENSG00000172500	ENST00000533037	ENSE00003521403	65885078	65885186	5	-1	-1				TRUE
11			FIBP	ENSG00000172500	ENST00000533037	ENSE00003635859	65884935	65884998	6	-1	-1				TRUE
11			FIBP	ENSG00000172500	ENST00000533037	ENSE00003498277	65884570	65884656	7	-1	-1				TRUE
11			FIBP	ENSG00000172500	ENST00000533037	ENSE00003598171	65884392	65884489	8	-1	-1				TRUE
11			FIBP	ENSG00000172500	ENST00000533037	ENSE00002160765	65884009	65884043	9	-1	-1
11	65888343	65888418	FIBP	ENSG00000172500	ENST00000533045	ENSE00002147666	65888343	65888514	1	-1	1
11	65884603	65884656	FIBP	ENSG00000172500	ENST00000533045	ENSE00002177995	65884603	65884656	8	0	0
11	65884392	65884508	FIBP	ENSG00000172500	ENST00000533045	ENSE00002187221	65884392	65884508	9	0	0	TRUE
11	65883978	65884043	FIBP	ENSG00000172500	ENST00000533045	ENSE00002188905	65883948	65884043	10	0	-1
11			CARNS1	ENSG00000172508	ENST00000307823	ENSE00003690886	67417407	67417677	2	-1	-1				TRUE		IPR041472, IPR031046	BL00235/CARNS1_N, CARNS1	FALSE	FALSE
11			CARNS1	ENSG00000172508	ENST00000307823	ENSE00003478444	67418431	67418520	3	-1	-1				TRUE		IPR041472, IPR031046	BL00235/CARNS1_N, CARNS1	FALSE	FALSE
11	67418761	67419243	CARNS1	ENSG00000172508	ENST00000307823	ENSE00003595207	67418756	67419243	4	-1	0						IPR041472, IPR031046	BL00235/CARNS1_N, CARNS1	FALSE	FALSE
11	67419487	67419661	CARNS1	ENSG00000172508	ENST00000307823	ENSE00003641541	67419487	67419661	5	0	1						IPR041472, IPR031046	BL00235/CARNS1_N, CARNS1	FALSE	FALSE
11	67419753	67419838	CARNS1	ENSG00000172508	ENST00000307823	ENSE00003500883	67419753	67419838	6	1	0						IPR041472, IPR031046	BL00235/CARNS1_N, CARNS1	FALSE	FALSE
11	67420609	67420840	CARNS1	ENSG00000172508	ENST00000307823	ENSE00003581541	67420609	67420840	7	0	1						IPR041472, IPR031046	BL00235/CARNS1_N, CARNS1	FALSE	FALSE
11	67420939	67421219	CARNS1	ENSG00000172508	ENST00000307823	ENSE00003515807	67420939	67421219	8	1	0						IPR041472, IPR031046	BL00235/CARNS1_N, CARNS1	FALSE	FALSE
11	67423375	67424601	CARNS1	ENSG00000172508	ENST00000307823	ENSE00002178029	67423375	67425607	9	0	-1						IPR041472, IPR031046	BL00235/CARNS1_N, CARNS1	FALSE	FALSE
11	67416200	67416202	CARNS1	ENSG00000172508	ENST00000445895	ENSE00002224355	67416086	67416202	1	-1	0						IPR041472, IPR031046	BL00235/CARNS1_N, CARNS1	FALSE	FALSE
11	67417407	67417677	CARNS1	ENSG00000172508	ENST00000445895	ENSE00003600418	67417407	67417677	2	0	1						IPR041472, IPR031046	BL00235/CARNS1_N, CARNS1	FALSE	FALSE
11	67418431	67418520	CARNS1	ENSG00000172508	ENST00000445895	ENSE00003627247	67418431	67418520	3	1	1		TRUE				IPR041472, IPR031046	BL00235/CARNS1_N, CARNS1	FALSE	FALSE
11	67418756	67419243	CARNS1	ENSG00000172508	ENST00000445895	ENSE00003663722	67418756	67419243	4	1	0						IPR041472, IPR031046	BL00235/CARNS1_N, CARNS1	FALSE	FALSE
11	67423375	67424601	CARNS1	ENSG00000172508	ENST00000445895	ENSE00003477442	67423375	67425605	9	0	-1						IPR041472, IPR031046	BL00235/CARNS1_N, CARNS1	FALSE	FALSE
11			CARNS1	ENSG00000172508	ENST00000531040	ENSE00002161897	67415678	67415763	1	-1	-1				TRUE		IPR041472, IPR031046	BL00235/CARNS1_N, CARNS1	FALSE	FALSE
11	67416200	67416202	CARNS1	ENSG00000172508	ENST00000531040	ENSE00003560405	67416176	67416202	2	-1	0						IPR041472, IPR031046	BL00235/CARNS1_N, CARNS1	FALSE	FALSE
11	67420609	67420677	CARNS1	ENSG00000172508	ENST00000531040	ENSE00001625887	67420609	67420677	8	0	0	TRUE					IPR041472, IPR031046	BL00235/CARNS1_N, CARNS1	FALSE	FALSE
11	67420756	67420840	CARNS1	ENSG00000172508	ENST00000531040	ENSE00001748355	67420756	67420840	9	0	1						IPR041472, IPR031046	BL00235/CARNS1_N, CARNS1	FALSE	FALSE
11	67423375	67424601	CARNS1	ENSG00000172508	ENST00000531040	ENSE00002161576	67423375	67424684	11	0	-1						IPR041472, IPR031046	BL00235/CARNS1_N, CARNS1	FALSE	FALSE
11	67401728	67401782	PPP1CA	ENSG00000172531	ENST00000312989	ENSE00002178703	67401728	67401793	1	-1	1						IPR031675, IPR029052, IPR006186	STPPase_N, Metallo-depent_PP-like, Ser/Thr-sp_prot-phosphatase	FALSE	FALSE
11	67401068	67401232	PPP1CA	ENSG00000172531	ENST00000312989	ENSE00001471555	67401068	67401232	2	1	1		TRUE				IPR031675, IPR029052, IPR006186	STPPase_N, Metallo-depent_PP-like, Ser/Thr-sp_prot-phosphatase	FALSE	FALSE
11	67400689	67400919	PPP1CA	ENSG00000172531	ENST00000312989	ENSE00003567007	67400689	67400919	3	1	1		TRUE				IPR031675, IPR029052, IPR006186	STPPase_N, Metallo-depent_PP-like, Ser/Thr-sp_prot-phosphatase	FALSE	FALSE
11	67399561	67399665	PPP1CA	ENSG00000172531	ENST00000312989	ENSE00003502524	67399561	67399665	4	1	1		TRUE				IPR031675, IPR029052, IPR006186	STPPase_N, Metallo-depent_PP-like, Ser/Thr-sp_prot-phosphatase	FALSE	FALSE
11	67398940	67399163	PPP1CA	ENSG00000172531	ENST00000312989	ENSE00003660386	67398940	67399163	5	1	0						IPR031675, IPR029052, IPR006186	STPPase_N, Metallo-depent_PP-like, Ser/Thr-sp_prot-phosphatase	FALSE	FALSE
11	67398722	67398856	PPP1CA	ENSG00000172531	ENST00000312989	ENSE00003512950	67398722	67398856	6	0	0	TRUE					IPR031675, IPR029052, IPR006186	STPPase_N, Metallo-depent_PP-like, Ser/Thr-sp_prot-phosphatase	FALSE	FALSE
11	67398535	67398645	PPP1CA	ENSG00000172531	ENST00000312989	ENSE00001550236	67398183	67398645	7	0	-1						IPR031675, IPR029052, IPR006186	STPPase_N, Metallo-depent_PP-like, Ser/Thr-sp_prot-phosphatase	FALSE	FALSE
11	67401728	67401782	PPP1CA	ENSG00000172531	ENST00000358239	ENSE00002149579	67401728	67401871	1	-1	1						IPR029052, IPR006186	Metallo-depent_PP-like, Ser/Thr-sp_prot-phosphatase	FALSE	FALSE
11	67398535	67398645	PPP1CA	ENSG00000172531	ENST00000358239	ENSE00002168984	67398431	67398645	6	0	-1						IPR029052, IPR006186	Metallo-depent_PP-like, Ser/Thr-sp_prot-phosphatase	FALSE	FALSE
11	67401728	67401782	PPP1CA	ENSG00000172531	ENST00000376745	ENSE00001471548	67401728	67401858	1	-1	1						IPR031675, IPR029052, IPR006186	STPPase_N, Metallo-depent_PP-like, Ser/Thr-sp_prot-phosphatase	FALSE	FALSE
11	67401068	67401199	PPP1CA	ENSG00000172531	ENST00000376745	ENSE00003606732	67401068	67401199	2	1	1						IPR031675, IPR029052, IPR006186	STPPase_N, Metallo-depent_PP-like, Ser/Thr-sp_prot-phosphatase	FALSE	FALSE
11	67401728	67401782	PPP1CA	ENSG00000172531	ENST00000527663	ENSE00002193613	67401728	67401788	1	-1	1						IPR031675, IPR029052, IPR006186	STPPase_N, Metallo-depent_PP-like, Ser/Thr-sp_prot-phosphatase	FALSE	FALSE
11	67398535	67398645	PPP1CA	ENSG00000172531	ENST00000527663	ENSE00003908492	67398201	67398645	6	0	-1						IPR031675, IPR029052, IPR006186	STPPase_N, Metallo-depent_PP-like, Ser/Thr-sp_prot-phosphatase	FALSE	FALSE
11	67401068	67401269	PPP1CA	ENSG00000172531	ENST00000679175	ENSE00002170681	67401068	67401604	1	-1	1						IPR031675, IPR029052, IPR006186	STPPase_N, Metallo-depent_PP-like, Ser/Thr-sp_prot-phosphatase	FALSE	FALSE
11	65879855	65879941	CTSW	ENSG00000172543	ENST00000307886	ENSE00001219076	65879837	65879941	1	-1	0						IPR039417, IPR038765, IPR033158, IPR025661, IPR025660, IPR013201	Peptidase_C1A_papain-like, Papain-like_cys_pep_sf, Cathepsin_W, Pept_asp_AS, Pept_his_AS, Prot_inhib_I29	FALSE	FALSE
11	65880202	65880286	CTSW	ENSG00000172543	ENST00000307886	ENSE00001190530	65880202	65880286	2	0	1						IPR039417, IPR038765, IPR033158, IPR025661, IPR025660, IPR013201	Peptidase_C1A_papain-like, Papain-like_cys_pep_sf, Cathepsin_W, Pept_asp_AS, Pept_his_AS, Prot_inhib_I29	FALSE	FALSE
11	65881407	65881520	CTSW	ENSG00000172543	ENST00000307886	ENSE00001190516	65881407	65881520	3	1	1		TRUE				IPR039417, IPR038765, IPR033158, IPR025661, IPR025660, IPR013201	Peptidase_C1A_papain-like, Papain-like_cys_pep_sf, Cathepsin_W, Pept_asp_AS, Pept_his_AS, Prot_inhib_I29	FALSE	FALSE
11	65882175	65882329	CTSW	ENSG00000172543	ENST00000307886	ENSE00001190505	65882175	65882329	4	1	0						IPR039417, IPR038765, IPR033158, IPR025661, IPR025660, IPR013201	Peptidase_C1A_papain-like, Papain-like_cys_pep_sf, Cathepsin_W, Pept_asp_AS, Pept_his_AS, Prot_inhib_I29	FALSE	FALSE
11	65882430	65882526	CTSW	ENSG00000172543	ENST00000307886	ENSE00001190494	65882430	65882526	5	0	1						IPR039417, IPR038765, IPR033158, IPR025661, IPR025660, IPR013201	Peptidase_C1A_papain-like, Papain-like_cys_pep_sf, Cathepsin_W, Pept_asp_AS, Pept_his_AS, Prot_inhib_I29	FALSE	FALSE
11	65882609	65882689	CTSW	ENSG00000172543	ENST00000307886	ENSE00001190483	65882609	65882689	6	1	1		TRUE				IPR039417, IPR038765, IPR033158, IPR025661, IPR025660, IPR013201	Peptidase_C1A_papain-like, Papain-like_cys_pep_sf, Cathepsin_W, Pept_asp_AS, Pept_his_AS, Prot_inhib_I29	FALSE	FALSE
11	65882779	65882904	CTSW	ENSG00000172543	ENST00000307886	ENSE00001190475	65882779	65882904	7	1	1		TRUE				IPR039417, IPR038765, IPR033158, IPR025661, IPR025660, IPR013201	Peptidase_C1A_papain-like, Papain-like_cys_pep_sf, Cathepsin_W, Pept_asp_AS, Pept_his_AS, Prot_inhib_I29	FALSE	FALSE
11	65883069	65883133	CTSW	ENSG00000172543	ENST00000307886	ENSE00001190470	65883069	65883133	8	1	0						IPR039417, IPR038765, IPR033158, IPR025661, IPR025660, IPR013201	Peptidase_C1A_papain-like, Papain-like_cys_pep_sf, Cathepsin_W, Pept_asp_AS, Pept_his_AS, Prot_inhib_I29	FALSE	FALSE
11	65883215	65883424	CTSW	ENSG00000172543	ENST00000307886	ENSE00001190463	65883215	65883424	9	0	0	TRUE					IPR039417, IPR038765, IPR033158, IPR025661, IPR025660, IPR013201	Peptidase_C1A_papain-like, Papain-like_cys_pep_sf, Cathepsin_W, Pept_asp_AS, Pept_his_AS, Prot_inhib_I29	FALSE	FALSE
11	65883508	65883618	CTSW	ENSG00000172543	ENST00000307886	ENSE00001219070	65883508	65883741	10	0	-1						IPR039417, IPR038765, IPR033158, IPR025661, IPR025660, IPR013201	Peptidase_C1A_papain-like, Papain-like_cys_pep_sf, Cathepsin_W, Pept_asp_AS, Pept_his_AS, Prot_inhib_I29	FALSE	FALSE
11	65879858	65879941	CTSW	ENSG00000172543	ENST00000526034	ENSE00002192050	65879858	65879941	1	0	0						IPR038765, IPR033158, IPR013201	Papain-like_cys_pep_sf, Cathepsin_W, Prot_inhib_I29	FALSE	FALSE
11	65882779	65882877	CTSW	ENSG00000172543	ENST00000526034	ENSE00002148955	65882779	65882877	6	1	1						IPR038765, IPR033158, IPR013201	Papain-like_cys_pep_sf, Cathepsin_W, Prot_inhib_I29	FALSE	FALSE
11	65879855	65879941	CTSW	ENSG00000172543	ENST00000528419	ENSE00002156767	65879851	65879941	1	-1	0						IPR039417, IPR038765, IPR033158, IPR025660, IPR013201	Peptidase_C1A_papain-like, Papain-like_cys_pep_sf, Cathepsin_W, Pept_his_AS, Prot_inhib_I29	FALSE	FALSE
11	65883215	65883499	CTSW	ENSG00000172543	ENST00000528419	ENSE00002180476	65883215	65883741	9	0	-1						IPR039417, IPR038765, IPR033158, IPR025660, IPR013201	Peptidase_C1A_papain-like, Papain-like_cys_pep_sf, Cathepsin_W, Pept_his_AS, Prot_inhib_I29	FALSE	FALSE
11	67392045	67392078	RAD9A	ENSG00000172613	ENST00000307980	ENSE00001213590	67391986	67392078	1	-1	1						IPR026584	Rad9	FALSE	FALSE
11	67392161	67392231	RAD9A	ENSG00000172613	ENST00000307980	ENSE00003574680	67392161	67392231	2	1	0						IPR026584	Rad9	FALSE	FALSE
11	67392654	67392782	RAD9A	ENSG00000172613	ENST00000307980	ENSE00003525058	67392654	67392782	3	0	0	TRUE					IPR026584	Rad9	FALSE	FALSE
11	67393496	67393610	RAD9A	ENSG00000172613	ENST00000307980	ENSE00003612834	67393496	67393610	4	0	1						IPR026584	Rad9	FALSE	FALSE
11	67393691	67393790	RAD9A	ENSG00000172613	ENST00000307980	ENSE00003558686	67393691	67393790	5	1	2						IPR026584	Rad9	FALSE	FALSE
11	67395716	67395825	RAD9A	ENSG00000172613	ENST00000307980	ENSE00003465447	67395716	67395825	6	2	1						IPR026584	Rad9	FALSE	FALSE
11	67395912	67396021	RAD9A	ENSG00000172613	ENST00000307980	ENSE00003483129	67395912	67396021	7	1	0						IPR026584	Rad9	FALSE	FALSE
11	67396111	67396175	RAD9A	ENSG00000172613	ENST00000307980	ENSE00003689755	67396111	67396175	8	0	2						IPR026584	Rad9	FALSE	FALSE
11	67396263	67396400	RAD9A	ENSG00000172613	ENST00000307980	ENSE00003685093	67396263	67396400	9	2	2			TRUE			IPR026584	Rad9	FALSE	FALSE
11	67397179	67397386	RAD9A	ENSG00000172613	ENST00000307980	ENSE00003663264	67397179	67397386	10	2	0						IPR026584	Rad9	FALSE	FALSE
11	67397464	67397559	RAD9A	ENSG00000172613	ENST00000307980	ENSE00001337384	67397464	67398410	11	0	-1						IPR026584	Rad9	FALSE	FALSE
11	67392045	67392078	RAD9A	ENSG00000172613	ENST00000542139	ENSE00002204401	67391976	67392078	1	-1	1
11	67393723	67393730	RAD9A	ENSG00000172613	ENST00000542139	ENSE00002308044	67393723	67393790	5	1	-1
11			RAD9A	ENSG00000172613	ENST00000542139	ENSE00002203385	67395716	67395807	6	-1	-1
11	67392045	67392078	RAD9A	ENSG00000172613	ENST00000544620	ENSE00002209437	67391958	67392078	1	-1	1
11	67393538	67393610	RAD9A	ENSG00000172613	ENST00000544620	ENSE00002321387	67393538	67393610	4	0	1
11	67396263	67396312	RAD9A	ENSG00000172613	ENST00000544620	ENSE00002301897	67396263	67396312	9	2	1
11			EFEMP2	ENSG00000172638	ENST00000307998	ENSE00001378145	65872683	65872800	1	-1	-1						IPR026824, IPR026823, IPR018097, IPR009030, IPR001881, IPR000742	Efemp2, cEGF, EGF_Ca-bd_CS, Growth_fac_rcpt_cys_sf, EGF-like_Ca-bd_dom, EGF-like_dom	FALSE	FALSE
11	65872244	65872354	EFEMP2	ENSG00000172638	ENST00000307998	ENSE00003486957	65872244	65872361	2	-1	0						IPR026824, IPR026823, IPR018097, IPR009030, IPR001881, IPR000742	Efemp2, cEGF, EGF_Ca-bd_CS, Growth_fac_rcpt_cys_sf, EGF-like_Ca-bd_dom, EGF-like_dom	FALSE	FALSE
11	65871970	65872018	EFEMP2	ENSG00000172638	ENST00000307998	ENSE00001190629	65871970	65872018	3	0	1						IPR026824, IPR026823, IPR018097, IPR009030, IPR001881, IPR000742	Efemp2, cEGF, EGF_Ca-bd_CS, Growth_fac_rcpt_cys_sf, EGF-like_Ca-bd_dom, EGF-like_dom	FALSE	FALSE
11	65871157	65871363	EFEMP2	ENSG00000172638	ENST00000307998	ENSE00003518953	65871157	65871363	4	1	1		TRUE				IPR026824, IPR026823, IPR018097, IPR009030, IPR001881, IPR000742	Efemp2, cEGF, EGF_Ca-bd_CS, Growth_fac_rcpt_cys_sf, EGF-like_Ca-bd_dom, EGF-like_dom	FALSE	FALSE
11	65870536	65870658	EFEMP2	ENSG00000172638	ENST00000307998	ENSE00003476291	65870536	65870658	5	1	1		TRUE				IPR026824, IPR026823, IPR018097, IPR009030, IPR001881, IPR000742	Efemp2, cEGF, EGF_Ca-bd_CS, Growth_fac_rcpt_cys_sf, EGF-like_Ca-bd_dom, EGF-like_dom	FALSE	FALSE
11	65870121	65870237	EFEMP2	ENSG00000172638	ENST00000307998	ENSE00003786685	65870121	65870237	6	1	1		TRUE				IPR026824, IPR026823, IPR018097, IPR009030, IPR001881, IPR000742	Efemp2, cEGF, EGF_Ca-bd_CS, Growth_fac_rcpt_cys_sf, EGF-like_Ca-bd_dom, EGF-like_dom	FALSE	FALSE
11	65869857	65869976	EFEMP2	ENSG00000172638	ENST00000307998	ENSE00003545056	65869857	65869976	7	1	1		TRUE				IPR026824, IPR026823, IPR018097, IPR009030, IPR001881, IPR000742	Efemp2, cEGF, EGF_Ca-bd_CS, Growth_fac_rcpt_cys_sf, EGF-like_Ca-bd_dom, EGF-like_dom	FALSE	FALSE
11	65868510	65868629	EFEMP2	ENSG00000172638	ENST00000307998	ENSE00003678237	65868510	65868629	8	1	1		TRUE				IPR026824, IPR026823, IPR018097, IPR009030, IPR001881, IPR000742	Efemp2, cEGF, EGF_Ca-bd_CS, Growth_fac_rcpt_cys_sf, EGF-like_Ca-bd_dom, EGF-like_dom	FALSE	FALSE
11	65868295	65868421	EFEMP2	ENSG00000172638	ENST00000307998	ENSE00003560891	65868295	65868421	9	1	2						IPR026824, IPR026823, IPR018097, IPR009030, IPR001881, IPR000742	Efemp2, cEGF, EGF_Ca-bd_CS, Growth_fac_rcpt_cys_sf, EGF-like_Ca-bd_dom, EGF-like_dom	FALSE	FALSE
11	65867861	65868056	EFEMP2	ENSG00000172638	ENST00000307998	ENSE00003480071	65867861	65868056	10	2	0						IPR026824, IPR026823, IPR018097, IPR009030, IPR001881, IPR000742	Efemp2, cEGF, EGF_Ca-bd_CS, Growth_fac_rcpt_cys_sf, EGF-like_Ca-bd_dom, EGF-like_dom	FALSE	FALSE
11	65866918	65867079	EFEMP2	ENSG00000172638	ENST00000307998	ENSE00001331322	65866441	65867079	11	0	-1						IPR026824, IPR026823, IPR018097, IPR009030, IPR001881, IPR000742	Efemp2, cEGF, EGF_Ca-bd_CS, Growth_fac_rcpt_cys_sf, EGF-like_Ca-bd_dom, EGF-like_dom	FALSE	FALSE
11	65872244	65872354	EFEMP2	ENSG00000172638	ENST00000526624	ENSE00002195333	65872244	65872654	1	-1	0						IPR026824, IPR018097, IPR009030, IPR001881, IPR000742	Efemp2, EGF_Ca-bd_CS, Growth_fac_rcpt_cys_sf, EGF-like_Ca-bd_dom, EGF-like_dom	FALSE	FALSE
11	65867861	65868007	EFEMP2	ENSG00000172638	ENST00000526911	ENSE00002170152	65867861	65868007	1	0	0	TRUE
11	65867021	65867079	EFEMP2	ENSG00000172638	ENST00000526911	ENSE00002194682	65867021	65867079	2	0	2
11	65866694	65866712	EFEMP2	ENSG00000172638	ENST00000526911	ENSE00003477102	65866447	65866712	3	2	-1
11			EFEMP2	ENSG00000172638	ENST00000527378	ENSE00002163039	65873535	65873592	1	-1	-1						IPR026824, IPR018097, IPR009030, IPR001881, IPR000742	Efemp2, EGF_Ca-bd_CS, Growth_fac_rcpt_cys_sf, EGF-like_Ca-bd_dom, EGF-like_dom	FALSE	FALSE
11	65870179	65870237	EFEMP2	ENSG00000172638	ENST00000527378	ENSE00002187539	65870179	65870237	6	1	0						IPR026824, IPR018097, IPR009030, IPR001881, IPR000742	Efemp2, EGF_Ca-bd_CS, Growth_fac_rcpt_cys_sf, EGF-like_Ca-bd_dom, EGF-like_dom	FALSE	FALSE
11			EFEMP2	ENSG00000172638	ENST00000528176	ENSE00002180464	65872683	65872743	1	-1	-1						IPR026824, IPR026823, IPR018097, IPR009030, IPR001881, IPR000742	Efemp2, cEGF, EGF_Ca-bd_CS, Growth_fac_rcpt_cys_sf, EGF-like_Ca-bd_dom, EGF-like_dom	FALSE	FALSE
11	65866572	65866712	EFEMP2	ENSG00000172638	ENST00000528176	ENSE00003637310	65866447	65866712	11	0	-1						IPR026824	Efemp2	FALSE	FALSE
11			EFEMP2	ENSG00000172638	ENST00000530806	ENSE00002179327	65868510	65868536	1	-1	-1				TRUE
11			EFEMP2	ENSG00000172638	ENST00000530806	ENSE00003560117	65868295	65868421	2	-1	-1				TRUE
11	65867861	65867989	EFEMP2	ENSG00000172638	ENST00000530806	ENSE00002149170	65867861	65868013	3	-1	0
11	65866979	65867079	EFEMP2	ENSG00000172638	ENST00000530806	ENSE00002198661	65866979	65867079	4	0	2
11	65868295	65868416	EFEMP2	ENSG00000172638	ENST00000531645	ENSE00002199686	65868295	65868416	1	0	2						IPR026824	Efemp2	FALSE	FALSE
11	65866845	65866934	EFEMP2	ENSG00000172638	ENST00000531645	ENSE00002151474	65866845	65866934	3	0	0						IPR026824	Efemp2	FALSE	FALSE
11			EFEMP2	ENSG00000172638	ENST00000531972	ENSE00002191047	65872683	65872811	1	-1	-1
11	65866918	65867079	EFEMP2	ENSG00000172638	ENST00000531972	ENSE00003484924	65866845	65867079	11	0	-1
11			EFEMP2	ENSG00000172638	ENST00000531972	ENSE00002173339	65866441	65866712	12	-1	-1
11	67469019	67469192	TMEM134	ENSG00000172663	ENST00000308022	ENSE00002268731	67469019	67469251	1	-1	0						IPR039714	TMEM134	FALSE	FALSE
11	67468028	67468092	TMEM134	ENSG00000172663	ENST00000308022	ENSE00003660799	67468028	67468092	2	0	2						IPR039714	TMEM134	FALSE	FALSE
11	67467501	67467590	TMEM134	ENSG00000172663	ENST00000308022	ENSE00003672741	67467501	67467590	3	2	2			TRUE			IPR039714	TMEM134	FALSE	FALSE
11	67467312	67467388	TMEM134	ENSG00000172663	ENST00000308022	ENSE00003531327	67467312	67467388	4	2	1						IPR039714	TMEM134	FALSE	FALSE
11	67465056	67465100	TMEM134	ENSG00000172663	ENST00000308022	ENSE00003633270	67465056	67465100	5	1	1		TRUE				IPR039714	TMEM134	FALSE	FALSE
11	67464803	67464856	TMEM134	ENSG00000172663	ENST00000308022	ENSE00003626705	67464803	67464856	6	1	1		TRUE				IPR039714	TMEM134	FALSE	FALSE
11	67464614	67464696	TMEM134	ENSG00000172663	ENST00000308022	ENSE00003287343	67461710	67464696	7	1	-1						IPR039714	TMEM134	FALSE	FALSE
11	67469019	67469192	TMEM134	ENSG00000172663	ENST00000393877	ENSE00002223899	67469019	67469250	1	-1	0						IPR039714	TMEM134	FALSE	FALSE
11	67464614	67464696	TMEM134	ENSG00000172663	ENST00000393877	ENSE00002316263	67464392	67464696	6	1	-1						IPR039714	TMEM134	FALSE	FALSE
11	67464614	67464696	TMEM134	ENSG00000172663	ENST00000535813	ENSE00002248194	67464358	67464696	4	1	-1						IPR039714	TMEM134	FALSE	FALSE
11	67469019	67469192	TMEM134	ENSG00000172663	ENST00000540133	ENSE00002261173	67469019	67469233	1	-1	0
11	67468017	67468092	TMEM134	ENSG00000172663	ENST00000540133	ENSE00003644634	67468017	67468092	2	0	1
11	67467501	67467590	TMEM134	ENSG00000172663	ENST00000540133	ENSE00003467155	67467501	67467590	3	1	1		TRUE
11	67467369	67467388	TMEM134	ENSG00000172663	ENST00000540133	ENSE00003640458	67467312	67467388	4	1	-1
11			TMEM134	ENSG00000172663	ENST00000540133	ENSE00002214720	67467048	67467164	5	-1	-1
11	67467501	67467534	TMEM134	ENSG00000172663	ENST00000541059	ENSE00002249179	67467501	67467534	1	1	2
11	67467298	67467388	TMEM134	ENSG00000172663	ENST00000541059	ENSE00002246754	67467165	67467388	2	2	-1
11			TMEM134	ENSG00000172663	ENST00000541059	ENSE00003641536	67465056	67465267	3	-1	-1				TRUE
11			TMEM134	ENSG00000172663	ENST00000541059	ENSE00002208128	67464505	67464696	5	-1	-1
11	67469019	67469192	TMEM134	ENSG00000172663	ENST00000545682	ENSE00002212791	67469019	67469239	1	-1	0
11	67465095	67465267	TMEM134	ENSG00000172663	ENST00000545682	ENSE00003587641	67465056	67465267	5	1	-1
11			TMEM134	ENSG00000172663	ENST00000545682	ENSE00003674127	67464803	67464856	6	-1	-1				TRUE
11			TMEM134	ENSG00000172663	ENST00000545682	ENSE00002317903	67464353	67464696	7	-1	-1
11			MS4A10	ENSG00000172689	ENST00000308287	ENSE00001370250	60785333	60785421	1	-1	-1				TRUE		IPR030417	MS4A	FALSE	FALSE
11	60790336	60790518	MS4A10	ENSG00000172689	ENST00000308287	ENSE00001168268	60790314	60790518	2	-1	0						IPR030417	MS4A	FALSE	FALSE
11	60790974	60791093	MS4A10	ENSG00000172689	ENST00000308287	ENSE00001379933	60790974	60791093	3	0	0	TRUE					IPR030417	MS4A	FALSE	FALSE
11	60792265	60792321	MS4A10	ENSG00000172689	ENST00000308287	ENSE00001380956	60792265	60792321	4	0	0	TRUE					IPR030417	MS4A	FALSE	FALSE
11	60793972	60794103	MS4A10	ENSG00000172689	ENST00000308287	ENSE00001383000	60793972	60794103	5	0	0	TRUE					IPR030417	MS4A	FALSE	FALSE
11	60795555	60795665	MS4A10	ENSG00000172689	ENST00000308287	ENSE00001380415	60795555	60795665	6	0	0	TRUE					IPR030417	MS4A	FALSE	FALSE
11	60798396	60798514	MS4A10	ENSG00000172689	ENST00000308287	ENSE00001168276	60798396	60798514	7	0	2						IPR030417	MS4A	FALSE	FALSE
11	60799828	60799909	MS4A10	ENSG00000172689	ENST00000308287	ENSE00001371173	60799828	60801305	8	2	-1						IPR030417	MS4A	FALSE	FALSE
11			CORO1B	ENSG00000172725	ENST00000341356	ENSE00003850037	67443404	67443476	1	-1	-1				TRUE		IPR036322, IPR027340, IPR019775, IPR017986, IPR015943, IPR015505, IPR015048	WD40_repeat_dom_sf, Coro1b, WD40_repeat_CS, WD40_repeat_dom, WD40/YVTN_repeat-like_dom_sf, Coronin, DUF1899	FALSE	FALSE
11	67442428	67442628	CORO1B	ENSG00000172725	ENST00000341356	ENSE00003583520	67442428	67442630	2	-1	0						IPR036322, IPR027340, IPR019775, IPR017986, IPR015943, IPR015505, IPR015048	WD40_repeat_dom_sf, Coro1b, WD40_repeat_CS, WD40_repeat_dom, WD40/YVTN_repeat-like_dom_sf, Coronin, DUF1899	FALSE	FALSE
11	67441966	67442088	CORO1B	ENSG00000172725	ENST00000341356	ENSE00003521913	67441966	67442088	3	0	0	TRUE					IPR036322, IPR027340, IPR019775, IPR017986, IPR015943, IPR015505, IPR015048	WD40_repeat_dom_sf, Coro1b, WD40_repeat_CS, WD40_repeat_dom, WD40/YVTN_repeat-like_dom_sf, Coronin, DUF1899	FALSE	FALSE
11	67441733	67441862	CORO1B	ENSG00000172725	ENST00000341356	ENSE00003736176	67441733	67441862	4	0	1						IPR036322, IPR027340, IPR019775, IPR017986, IPR015943, IPR015505, IPR015048	WD40_repeat_dom_sf, Coro1b, WD40_repeat_CS, WD40_repeat_dom, WD40/YVTN_repeat-like_dom_sf, Coronin, DUF1899	FALSE	FALSE
11	67441333	67441514	CORO1B	ENSG00000172725	ENST00000341356	ENSE00003727594	67441333	67441514	5	1	0						IPR036322, IPR027340, IPR019775, IPR017986, IPR015943, IPR015505, IPR015048	WD40_repeat_dom_sf, Coro1b, WD40_repeat_CS, WD40_repeat_dom, WD40/YVTN_repeat-like_dom_sf, Coronin, DUF1899	FALSE	FALSE
11	67441125	67441244	CORO1B	ENSG00000172725	ENST00000341356	ENSE00001186331	67441125	67441244	6	0	0	TRUE					IPR036322, IPR027340, IPR019775, IPR017986, IPR015943, IPR015505, IPR015048	WD40_repeat_dom_sf, Coro1b, WD40_repeat_CS, WD40_repeat_dom, WD40/YVTN_repeat-like_dom_sf, Coronin, DUF1899	FALSE	FALSE
11	67440335	67440439	CORO1B	ENSG00000172725	ENST00000341356	ENSE00003489905	67440335	67440439	7	0	0	TRUE					IPR036322, IPR027340, IPR019775, IPR017986, IPR015943, IPR015505, IPR015048	WD40_repeat_dom_sf, Coro1b, WD40_repeat_CS, WD40_repeat_dom, WD40/YVTN_repeat-like_dom_sf, Coronin, DUF1899	FALSE	FALSE
11	67440118	67440263	CORO1B	ENSG00000172725	ENST00000341356	ENSE00003611075	67440118	67440263	8	0	2						IPR036322, IPR027340, IPR019775, IPR017986, IPR015943, IPR015505, IPR015048	WD40_repeat_dom_sf, Coro1b, WD40_repeat_CS, WD40_repeat_dom, WD40/YVTN_repeat-like_dom_sf, Coronin, DUF1899	FALSE	FALSE
11	67439786	67439843	CORO1B	ENSG00000172725	ENST00000341356	ENSE00003491530	67439786	67439843	9	2	0						IPR036322, IPR027340, IPR019775, IPR017986, IPR015943, IPR015505, IPR015048	WD40_repeat_dom_sf, Coro1b, WD40_repeat_CS, WD40_repeat_dom, WD40/YVTN_repeat-like_dom_sf, Coronin, DUF1899	FALSE	FALSE
11	67438671	67438949	CORO1B	ENSG00000172725	ENST00000341356	ENSE00003538324	67438671	67438949	10	0	0	TRUE					IPR036322, IPR027340, IPR019775, IPR017986, IPR015943, IPR015505, IPR015048	WD40_repeat_dom_sf, Coro1b, WD40_repeat_CS, WD40_repeat_dom, WD40/YVTN_repeat-like_dom_sf, Coronin, DUF1899	FALSE	FALSE
11	67438376	67438501	CORO1B	ENSG00000172725	ENST00000341356	ENSE00002210284	67435510	67438501	11	0	-1						IPR036322, IPR027340, IPR019775, IPR017986, IPR015943, IPR015505, IPR015048	WD40_repeat_dom_sf, Coro1b, WD40_repeat_CS, WD40_repeat_dom, WD40/YVTN_repeat-like_dom_sf, Coronin, DUF1899	FALSE	FALSE
11			CORO1B	ENSG00000172725	ENST00000393893	ENSE00002261304	67443753	67443821	1	-1	-1				TRUE		IPR036322, IPR027340, IPR019775, IPR017986, IPR015943, IPR015505, IPR015048	WD40_repeat_dom_sf, Coro1b, WD40_repeat_CS, WD40_repeat_dom, WD40/YVTN_repeat-like_dom_sf, Coronin, DUF1899	FALSE	FALSE
11			CORO1B	ENSG00000172725	ENST00000393893	ENSE00001376708	67443404	67443465	2	-1	-1						IPR036322, IPR027340, IPR019775, IPR017986, IPR015943, IPR015505, IPR015048	WD40_repeat_dom_sf, Coro1b, WD40_repeat_CS, WD40_repeat_dom, WD40/YVTN_repeat-like_dom_sf, Coronin, DUF1899	FALSE	FALSE
11	67438376	67438501	CORO1B	ENSG00000172725	ENST00000393893	ENSE00001337289	67438048	67438501	12	0	-1						IPR036322, IPR027340, IPR019775, IPR017986, IPR015943, IPR015505, IPR015048	WD40_repeat_dom_sf, Coro1b, WD40_repeat_CS, WD40_repeat_dom, WD40/YVTN_repeat-like_dom_sf, Coronin, DUF1899	FALSE	FALSE
11			CORO1B	ENSG00000172725	ENST00000537042	ENSE00002252774	67443404	67443456	1	-1	-1
11	67440744	67440836	CORO1B	ENSG00000172725	ENST00000537042	ENSE00002275189	67440702	67440836	7	0	-1
11			CORO1B	ENSG00000172725	ENST00000537042	ENSE00003572646	67440335	67440439	8	-1	-1				TRUE
11			CORO1B	ENSG00000172725	ENST00000537042	ENSE00002227459	67438082	67438501	12	-1	-1
11	67441769	67441862	CORO1B	ENSG00000172725	ENST00000545016	ENSE00002250877	67441769	67441862	5	0	1						IPR036322, IPR027340, IPR017986, IPR015943, IPR015505, IPR015048	WD40_repeat_dom_sf, Coro1b, WD40_repeat_dom, WD40/YVTN_repeat-like_dom_sf, Coronin, DUF1899	FALSE	FALSE
11			CORO1B	ENSG00000172725	ENST00000616321	ENSE00002249585	67443404	67443484	1	-1	-1
11	67440458	67440484	CORO1B	ENSG00000172725	ENST00000616321	ENSE00003725794	67440335	67440484	7	0	-1
11			CORO1B	ENSG00000172725	ENST00000616321	ENSE00003485125	67440118	67440263	8	-1	-1				TRUE
11			CORO1B	ENSG00000172725	ENST00000616321	ENSE00003558794	67439786	67439843	9	-1	-1				TRUE
11			CORO1B	ENSG00000172725	ENST00000616321	ENSE00003678503	67438671	67438949	10	-1	-1				TRUE
11			CORO1B	ENSG00000172725	ENST00000616321	ENSE00003739910	67435510	67438501	11	-1	-1
11			CORO1B	ENSG00000172725	ENST00000627576	ENSE00001516828	67443404	67443512	1	-1	-1						IPR036322, IPR027340, IPR019775, IPR017986, IPR015943, IPR015505, IPR015048	WD40_repeat_dom_sf, Coro1b, WD40_repeat_CS, WD40_repeat_dom, WD40/YVTN_repeat-like_dom_sf, Coronin, DUF1899	FALSE	FALSE
11	67440744	67440836	CORO1B	ENSG00000172725	ENST00000627576	ENSE00003772531	67440744	67440836	7	0	0						IPR036322, IPR027340, IPR019775, IPR017986, IPR015943, IPR015505, IPR015048	WD40_repeat_dom_sf, Coro1b, WD40_repeat_CS, WD40_repeat_dom, WD40/YVTN_repeat-like_dom_sf, Coronin, DUF1899	FALSE	FALSE
11	65860754	65860888	MUS81	ENSG00000172732	ENST00000308110	ENSE00002156991	65860433	65860888	1	-1	0						IPR036388, IPR027421, IPR011335	WH-like_DNA-bd_sf, DNA_pol_lamdba_lyase_dom_sf, Restrct_endonuc-II-like	FALSE	FALSE
11	65860973	65861102	MUS81	ENSG00000172732	ENST00000308110	ENSE00003598709	65860973	65861102	2	0	1						IPR036388, IPR027421, IPR011335	WH-like_DNA-bd_sf, DNA_pol_lamdba_lyase_dom_sf, Restrct_endonuc-II-like	FALSE	FALSE
11	65861350	65861435	MUS81	ENSG00000172732	ENST00000308110	ENSE00001764780	65861350	65861435	3	1	0						IPR036388, IPR011335	WH-like_DNA-bd_sf, Restrct_endonuc-II-like	FALSE	FALSE
11	65861947	65862045	MUS81	ENSG00000172732	ENST00000308110	ENSE00003502854	65861947	65862045	4	0	0	TRUE					IPR036388, IPR011335	WH-like_DNA-bd_sf, Restrct_endonuc-II-like	FALSE	FALSE
11	65862211	65862279	MUS81	ENSG00000172732	ENST00000308110	ENSE00003595999	65862211	65862279	5	0	0	TRUE					IPR036388, IPR011335	WH-like_DNA-bd_sf, Restrct_endonuc-II-like	FALSE	FALSE
11	65862444	65862529	MUS81	ENSG00000172732	ENST00000308110	ENSE00003687298	65862444	65862529	6	0	2						IPR036388, IPR011335	WH-like_DNA-bd_sf, Restrct_endonuc-II-like	FALSE	FALSE
11	65863065	65863205	MUS81	ENSG00000172732	ENST00000308110	ENSE00003509263	65863065	65863205	7	2	2			TRUE			IPR036388, IPR011335	WH-like_DNA-bd_sf, Restrct_endonuc-II-like	FALSE	FALSE
11	65863410	65863502	MUS81	ENSG00000172732	ENST00000308110	ENSE00003458902	65863410	65863502	8	2	2			TRUE			IPR036388, IPR011335	WH-like_DNA-bd_sf, Restrct_endonuc-II-like	FALSE	FALSE
11	65863600	65863721	MUS81	ENSG00000172732	ENST00000308110	ENSE00003467886	65863600	65863721	9	2	1						IPR036388, IPR011335	WH-like_DNA-bd_sf, Restrct_endonuc-II-like	FALSE	FALSE
11	65863804	65863901	MUS81	ENSG00000172732	ENST00000308110	ENSE00001231093	65863804	65863901	10	1	0						IPR036388, IPR011335	WH-like_DNA-bd_sf, Restrct_endonuc-II-like	FALSE	FALSE
11	65864497	65864613	MUS81	ENSG00000172732	ENST00000308110	ENSE00003489184	65864497	65864613	11	0	0	TRUE					IPR036388, IPR011335	WH-like_DNA-bd_sf, Restrct_endonuc-II-like	FALSE	FALSE
11	65864720	65864815	MUS81	ENSG00000172732	ENST00000308110	ENSE00003543819	65864720	65864815	12	0	0	TRUE					IPR036388, IPR011335	WH-like_DNA-bd_sf, Restrct_endonuc-II-like	FALSE	FALSE
11	65865017	65865145	MUS81	ENSG00000172732	ENST00000308110	ENSE00001633025	65865017	65865145	13	0	0	TRUE					IPR036388, IPR011335	WH-like_DNA-bd_sf, Restrct_endonuc-II-like	FALSE	FALSE
11	65865220	65865323	MUS81	ENSG00000172732	ENST00000308110	ENSE00003491043	65865220	65865323	14	0	2						IPR036388, IPR011335	WH-like_DNA-bd_sf, Restrct_endonuc-II-like	FALSE	FALSE
11	65865811	65865894	MUS81	ENSG00000172732	ENST00000308110	ENSE00003641932	65865811	65865894	15	2	2			TRUE			IPR036388, IPR011335	WH-like_DNA-bd_sf, Restrct_endonuc-II-like	FALSE	FALSE
11	65865986	65866052	MUS81	ENSG00000172732	ENST00000308110	ENSE00003561423	65865986	65866439	16	2	-1						IPR036388, IPR027421, IPR011335	WH-like_DNA-bd_sf, DNA_pol_lamdba_lyase_dom_sf, Restrct_endonuc-II-like	FALSE	FALSE
11	65860860	65860888	MUS81	ENSG00000172732	ENST00000524647	ENSE00002152129	65860860	65860888	1	1	0
11	65865115	65865117	MUS81	ENSG00000172732	ENST00000524647	ENSE00002192834	65865115	65865145	13	0	-1
11			MUS81	ENSG00000172732	ENST00000524647	ENSE00003511638	65865220	65865323	14	-1	-1				TRUE
11			MUS81	ENSG00000172732	ENST00000524647	ENSE00003478594	65865811	65865894	15	-1	-1				TRUE
11			MUS81	ENSG00000172732	ENST00000524647	ENSE00002147187	65865986	65866417	16	-1	-1
11	65861065	65861102	MUS81	ENSG00000172732	ENST00000529374	ENSE00002167112	65861065	65861102	1	2	1						IPR036388, IPR011335	WH-like_DNA-bd_sf, Restrct_endonuc-II-like	FALSE	FALSE
11	65863801	65863901	MUS81	ENSG00000172732	ENST00000529374	ENSE00002182754	65863801	65863901	9	1	0						IPR036388, IPR011335	WH-like_DNA-bd_sf, Restrct_endonuc-II-like	FALSE	FALSE
11	65865220	65865274	MUS81	ENSG00000172732	ENST00000529374	ENSE00002199320	65865220	65865274	13	0	1						IPR036388, IPR011335	WH-like_DNA-bd_sf, Restrct_endonuc-II-like	FALSE	FALSE
11			MUS81	ENSG00000172732	ENST00000533035	ENSE00002144531	65860062	65860332	1	-1	-1						IPR036388, IPR011335	WH-like_DNA-bd_sf, Restrct_endonuc-II-like	FALSE	FALSE
11	65861063	65861102	MUS81	ENSG00000172732	ENST00000533035	ENSE00003646141	65860973	65861102	2	-1	1						IPR036388, IPR011335	WH-like_DNA-bd_sf, Restrct_endonuc-II-like	FALSE	FALSE
11	65865986	65866052	MUS81	ENSG00000172732	ENST00000533035	ENSE00002195926	65865986	65866440	16	2	-1						IPR036388, IPR011335	WH-like_DNA-bd_sf, Restrct_endonuc-II-like	FALSE	FALSE
11			OR4D9	ENSG00000172742	ENST00000641278	ENSE00003813403	59511368	59511518	1	-1	-1				TRUE		IPR017452, IPR000725	GPCR_Rhodpsn_7TM, Olfact_rcpt	FALSE	FALSE
11			OR4D9	ENSG00000172742	ENST00000641278	ENSE00003813472	59514676	59514766	2	-1	-1				TRUE		IPR017452, IPR000725	GPCR_Rhodpsn_7TM, Olfact_rcpt	FALSE	FALSE
11	59514913	59515857	OR4D9	ENSG00000172742	ENST00000641278	ENSE00003811652	59514883	59520703	3	-1	-1						IPR017452, IPR000725	GPCR_Rhodpsn_7TM, Olfact_rcpt	FALSE	FALSE
11			OR4D9	ENSG00000172742	ENST00000641962	ENSE00003813657	59511539	59511746	1	-1	-1				TRUE		IPR017452, IPR000725	GPCR_Rhodpsn_7TM, Olfact_rcpt	FALSE	FALSE
11			OR4D9	ENSG00000172742	ENST00000641962	ENSE00003814138	59514673	59514766	2	-1	-1						IPR017452, IPR000725	GPCR_Rhodpsn_7TM, Olfact_rcpt	FALSE	FALSE
11	65858097	65858099	CFL1	ENSG00000172757	ENST00000308162	ENSE00001376907	65858097	65858180	1	-1	0						IPR029006, IPR027234, IPR017904	ADF-H/Gelsolin-like_dom_sf, Cofilin_1, ADF/Cofilin	FALSE	FALSE
11	65855935	65856242	CFL1	ENSG00000172757	ENST00000308162	ENSE00003890491	65855935	65856242	2	0	2						IPR029006, IPR027234, IPR017904	ADF-H/Gelsolin-like_dom_sf, Cofilin_1, ADF/Cofilin	FALSE	FALSE
11	65855654	65855730	CFL1	ENSG00000172757	ENST00000308162	ENSE00003889230	65855654	65855730	3	2	1						IPR029006, IPR027234, IPR017904	ADF-H/Gelsolin-like_dom_sf, Cofilin_1, ADF/Cofilin	FALSE	FALSE
11	65855336	65855448	CFL1	ENSG00000172757	ENST00000308162	ENSE00001344370	65854673	65855448	4	1	-1						IPR029006, IPR027234, IPR017904	ADF-H/Gelsolin-like_dom_sf, Cofilin_1, ADF/Cofilin	FALSE	FALSE
11			CFL1	ENSG00000172757	ENST00000524553	ENSE00002199545	65856885	65856964	1	-1	-1				TRUE		IPR029006, IPR027234, IPR017904	ADF-H/Gelsolin-like_dom_sf, Cofilin_1, ADF/Cofilin	FALSE	FALSE
11	65855935	65856194	CFL1	ENSG00000172757	ENST00000524553	ENSE00003566277	65855935	65856242	2	-1	2						IPR029006, IPR027234, IPR017904	ADF-H/Gelsolin-like_dom_sf, Cofilin_1, ADF/Cofilin	FALSE	FALSE
11	65855336	65855448	CFL1	ENSG00000172757	ENST00000524553	ENSE00002141103	65855054	65855448	4	1	-1						IPR029006, IPR027234, IPR017904	ADF-H/Gelsolin-like_dom_sf, Cofilin_1, ADF/Cofilin	FALSE	FALSE
11			CFL1	ENSG00000172757	ENST00000525451	ENSE00002161504	65859231	65859415	1	-1	-1				TRUE		IPR029006, IPR027234, IPR017904	ADF-H/Gelsolin-like_dom_sf, Cofilin_1, ADF/Cofilin	FALSE	FALSE
11	65858097	65858099	CFL1	ENSG00000172757	ENST00000525451	ENSE00002174419	65858097	65858630	2	-1	0						IPR029006, IPR027234, IPR017904	ADF-H/Gelsolin-like_dom_sf, Cofilin_1, ADF/Cofilin	FALSE	FALSE
11	65855336	65855448	CFL1	ENSG00000172757	ENST00000525451	ENSE00002145277	65854675	65855448	5	1	-1						IPR029006, IPR027234, IPR017904	ADF-H/Gelsolin-like_dom_sf, Cofilin_1, ADF/Cofilin	FALSE	FALSE
11			CFL1	ENSG00000172757	ENST00000526975	ENSE00002154268	65859231	65859282	1	-1	-1				TRUE		IPR029006, IPR027234, IPR017904	ADF-H/Gelsolin-like_dom_sf, Cofilin_1, ADF/Cofilin	FALSE	FALSE
11	65858097	65858099	CFL1	ENSG00000172757	ENST00000526975	ENSE00002194106	65858097	65858342	2	-1	0						IPR029006, IPR027234, IPR017904	ADF-H/Gelsolin-like_dom_sf, Cofilin_1, ADF/Cofilin	FALSE	FALSE
11	65855974	65856242	CFL1	ENSG00000172757	ENST00000526975	ENSE00002163928	65855974	65856242	3	0	2						IPR029006, IPR027234, IPR017904	ADF-H/Gelsolin-like_dom_sf, Cofilin_1, ADF/Cofilin	FALSE	FALSE
11			CFL1	ENSG00000172757	ENST00000527344	ENSE00002162096	65856931	65857033	1	-1	-1						IPR029006, IPR027234, IPR017904	ADF-H/Gelsolin-like_dom_sf, Cofilin_1, ADF/Cofilin	FALSE	FALSE
11	65855336	65855448	CFL1	ENSG00000172757	ENST00000527344	ENSE00002173989	65854975	65855448	4	1	-1						IPR029006, IPR027234, IPR017904	ADF-H/Gelsolin-like_dom_sf, Cofilin_1, ADF/Cofilin	FALSE	FALSE
11	65855935	65856194	CFL1	ENSG00000172757	ENST00000530413	ENSE00002191882	65855935	65856473	1	-1	2						IPR029006, IPR027234, IPR017904	ADF-H/Gelsolin-like_dom_sf, Cofilin_1, ADF/Cofilin	FALSE	FALSE
11	65855418	65855448	CFL1	ENSG00000172757	ENST00000530413	ENSE00002165822	65855418	65855448	3	1	2						IPR029006, IPR027234, IPR017904	ADF-H/Gelsolin-like_dom_sf, Cofilin_1, ADF/Cofilin	FALSE	FALSE
11			CFL1	ENSG00000172757	ENST00000531407	ENSE00002179153	65857632	65857868	1	-1	-1						IPR029006, IPR027234, IPR017904	ADF-H/Gelsolin-like_dom_sf, Cofilin_1, ADF/Cofilin	FALSE	FALSE
11	65855336	65855448	CFL1	ENSG00000172757	ENST00000531407	ENSE00002165699	65855009	65855448	4	1	-1						IPR029006, IPR027234, IPR017904	ADF-H/Gelsolin-like_dom_sf, Cofilin_1, ADF/Cofilin	FALSE	FALSE
11			CFL1	ENSG00000172757	ENST00000531413	ENSE00002179964	65859231	65859289	1	-1	-1						IPR029006, IPR027234, IPR017904	ADF-H/Gelsolin-like_dom_sf, Cofilin_1, ADF/Cofilin	FALSE	FALSE
11	65855336	65855448	CFL1	ENSG00000172757	ENST00000531413	ENSE00002150996	65855257	65855448	4	1	-1						IPR029006, IPR027234, IPR017904	ADF-H/Gelsolin-like_dom_sf, Cofilin_1, ADF/Cofilin	FALSE	FALSE
11			CFL1	ENSG00000172757	ENST00000532134	ENSE00002182831	65861866	65862026	1	-1	-1				TRUE		IPR029006, IPR027234, IPR017904	ADF-H/Gelsolin-like_dom_sf, Cofilin_1, ADF/Cofilin	FALSE	FALSE
11	65861371	65861373	CFL1	ENSG00000172757	ENST00000532134	ENSE00002195278	65861371	65861588	2	-1	0						IPR029006, IPR027234, IPR017904	ADF-H/Gelsolin-like_dom_sf, Cofilin_1, ADF/Cofilin	FALSE	FALSE
11	65855358	65855448	CFL1	ENSG00000172757	ENST00000532134	ENSE00002201717	65855358	65855448	5	1	2						IPR029006, IPR027234, IPR017904	ADF-H/Gelsolin-like_dom_sf, Cofilin_1, ADF/Cofilin	FALSE	FALSE
11	65861257	65861373	CFL1	ENSG00000172757	ENST00000534769	ENSE00002178107	65861257	65861421	1	-1	0						IPR029006, IPR027234, IPR017904	ADF-H/Gelsolin-like_dom_sf, Cofilin_1, ADF/Cofilin	FALSE	FALSE
11	65855336	65855448	CFL1	ENSG00000172757	ENST00000534769	ENSE00002146420	65855241	65855448	4	1	-1						IPR029006, IPR027234, IPR017904	ADF-H/Gelsolin-like_dom_sf, Cofilin_1, ADF/Cofilin	FALSE	FALSE
11			CFL1	ENSG00000172757	ENST00000534784	ENSE00002188962	65857093	65857543	1	-1	-1				TRUE		IPR029006, IPR027234, IPR017904	ADF-H/Gelsolin-like_dom_sf, Cofilin_1, ADF/Cofilin	FALSE	FALSE
11	65855957	65856194	CFL1	ENSG00000172757	ENST00000534784	ENSE00002194056	65855957	65856242	2	-1	1						IPR029006, IPR027234, IPR017904	ADF-H/Gelsolin-like_dom_sf, Cofilin_1, ADF/Cofilin	FALSE	FALSE
11			OR5B3	ENSG00000172769	ENST00000641865	ENSE00003811758	58406801	58406874	1	-1	-1						IPR017452, IPR000725	GPCR_Rhodpsn_7TM, Olfact_rcpt	FALSE	FALSE
11	58402465	58403409	OR5B3	ENSG00000172769	ENST00000641865	ENSE00003814058	58402464	58403435	2	-1	-1						IPR017452, IPR000725	GPCR_Rhodpsn_7TM, Olfact_rcpt	FALSE	FALSE
11	58266941	58267858	OR10W1	ENSG00000172772	ENST00000395079	ENSE00001520516	58266792	58268260	1	-1	-1						IPR017452, IPR000725	GPCR_Rhodpsn_7TM, Olfact_rcpt	FALSE	FALSE
11	65834066	65834101	SNX32	ENSG00000172803	ENST00000308342	ENSE00002170734	65833963	65834101	1	-1	0						IPR036871, IPR027267, IPR015404, IPR014637	PX_dom_sf, AH/BAR_dom_sf, Vps5_C, SNX5/SNX6/SNX32	FALSE	FALSE
11	65849478	65849582	SNX32	ENSG00000172803	ENST00000308342	ENSE00003530657	65849478	65849582	2	0	0	TRUE					IPR036871, IPR027267, IPR015404, IPR014637	PX_dom_sf, AH/BAR_dom_sf, Vps5_C, SNX5/SNX6/SNX32	FALSE	FALSE
11	65849920	65850030	SNX32	ENSG00000172803	ENST00000308342	ENSE00003587068	65849920	65850030	3	0	0	TRUE					IPR036871, IPR027267, IPR015404, IPR014637	PX_dom_sf, AH/BAR_dom_sf, Vps5_C, SNX5/SNX6/SNX32	FALSE	FALSE
11	65850150	65850271	SNX32	ENSG00000172803	ENST00000308342	ENSE00003494926	65850150	65850271	4	0	2						IPR036871, IPR027267, IPR015404, IPR014637	PX_dom_sf, AH/BAR_dom_sf, Vps5_C, SNX5/SNX6/SNX32	FALSE	FALSE
11	65850431	65850554	SNX32	ENSG00000172803	ENST00000308342	ENSE00003575550	65850431	65850554	5	2	0						IPR036871, IPR027267, IPR015404, IPR014637	PX_dom_sf, AH/BAR_dom_sf, Vps5_C, SNX5/SNX6/SNX32	FALSE	FALSE
11	65850751	65850855	SNX32	ENSG00000172803	ENST00000308342	ENSE00003513049	65850751	65850855	6	0	0	TRUE					IPR036871, IPR027267, IPR015404, IPR014637	PX_dom_sf, AH/BAR_dom_sf, Vps5_C, SNX5/SNX6/SNX32	FALSE	FALSE
11	65851055	65851160	SNX32	ENSG00000172803	ENST00000308342	ENSE00003657800	65851055	65851160	7	0	1						IPR036871, IPR027267, IPR015404, IPR014637	PX_dom_sf, AH/BAR_dom_sf, Vps5_C, SNX5/SNX6/SNX32	FALSE	FALSE
11	65851328	65851403	SNX32	ENSG00000172803	ENST00000308342	ENSE00001235659	65851328	65851403	8	1	2						IPR036871, IPR027267, IPR015404, IPR014637	PX_dom_sf, AH/BAR_dom_sf, Vps5_C, SNX5/SNX6/SNX32	FALSE	FALSE
11	65851640	65851679	SNX32	ENSG00000172803	ENST00000308342	ENSE00002501828	65851640	65851679	9	2	0						IPR036871, IPR027267, IPR015404, IPR014637	PX_dom_sf, AH/BAR_dom_sf, Vps5_C, SNX5/SNX6/SNX32	FALSE	FALSE
11	65852465	65852551	SNX32	ENSG00000172803	ENST00000308342	ENSE00003649426	65852465	65852551	10	0	0	TRUE					IPR036871, IPR027267, IPR015404, IPR014637	PX_dom_sf, AH/BAR_dom_sf, Vps5_C, SNX5/SNX6/SNX32	FALSE	FALSE
11	65852630	65852789	SNX32	ENSG00000172803	ENST00000308342	ENSE00003612000	65852630	65852789	11	0	1						IPR036871, IPR027267, IPR015404, IPR014637	PX_dom_sf, AH/BAR_dom_sf, Vps5_C, SNX5/SNX6/SNX32	FALSE	FALSE
11	65852873	65852958	SNX32	ENSG00000172803	ENST00000308342	ENSE00003674961	65852873	65852958	12	1	0						IPR036871, IPR027267, IPR015404, IPR014637	PX_dom_sf, AH/BAR_dom_sf, Vps5_C, SNX5/SNX6/SNX32	FALSE	FALSE
11	65853282	65853335	SNX32	ENSG00000172803	ENST00000308342	ENSE00001235739	65853282	65853701	13	0	-1						IPR036871, IPR027267, IPR015404, IPR014637	PX_dom_sf, AH/BAR_dom_sf, Vps5_C, SNX5/SNX6/SNX32	FALSE	FALSE
11	65787374	65787473	OVOL1	ENSG00000172818	ENST00000335987	ENSE00001337155	65787063	65787473	1	-1	1						IPR036236, IPR027756	Znf_C2H2_sf, Ovo-like	FALSE	FALSE
11	65794031	65794248	OVOL1	ENSG00000172818	ENST00000335987	ENSE00001344451	65794031	65794248	2	1	0						IPR036236, IPR027756	Znf_C2H2_sf, Ovo-like	FALSE	FALSE
11	65794538	65794727	OVOL1	ENSG00000172818	ENST00000335987	ENSE00001190835	65794538	65794727	3	0	1						IPR036236, IPR027756	Znf_C2H2_sf, Ovo-like	FALSE	FALSE
11	65795046	65795341	OVOL1	ENSG00000172818	ENST00000335987	ENSE00001344446	65795046	65797214	4	1	-1						IPR036236, IPR027756	Znf_C2H2_sf, Ovo-like	FALSE	FALSE
11	65794117	65794248	OVOL1	ENSG00000172818	ENST00000532448	ENSE00002159523	65793709	65794248	1	-1	0						IPR036236, IPR027756	Znf_C2H2_sf, Ovo-like	FALSE	FALSE
11	65795046	65795341	OVOL1	ENSG00000172818	ENST00000532448	ENSE00002153406	65795046	65796089	3	1	-1						IPR036236, IPR027756	Znf_C2H2_sf, Ovo-like	FALSE	FALSE
11	67303626	67303691	SSH3	ENSG00000172830	ENST00000308127	ENSE00001291046	67303530	67303691	1	-1	0						IPR043588, IPR043587, IPR029021, IPR020422, IPR016130, IPR014876, IPR000387	SSH-N, Phosphatase_SSH-like, Prot-tyrosine_phosphatase-like, TYR_PHOSPHATASE_DUAL_dom, Tyr_Pase_AS, DEK_C, TYR_PHOSPHATASE_dom	FALSE	FALSE
11	67304118	67304155	SSH3	ENSG00000172830	ENST00000308127	ENSE00001330421	67304118	67304155	2	0	2						IPR043588, IPR043587, IPR029021, IPR020422, IPR016130, IPR014876, IPR000387	SSH-N, Phosphatase_SSH-like, Prot-tyrosine_phosphatase-like, TYR_PHOSPHATASE_DUAL_dom, Tyr_Pase_AS, DEK_C, TYR_PHOSPHATASE_dom	FALSE	FALSE
11	67304773	67305007	SSH3	ENSG00000172830	ENST00000308127	ENSE00003753297	67304773	67305007	3	2	0						IPR043588, IPR043587, IPR029021, IPR020422, IPR016130, IPR014876, IPR000387	SSH-N, Phosphatase_SSH-like, Prot-tyrosine_phosphatase-like, TYR_PHOSPHATASE_DUAL_dom, Tyr_Pase_AS, DEK_C, TYR_PHOSPHATASE_dom	FALSE	FALSE
11	67306838	67306962	SSH3	ENSG00000172830	ENST00000308127	ENSE00003597374	67306838	67306962	4	0	2						IPR043588, IPR043587, IPR029021, IPR020422, IPR016130, IPR014876, IPR000387	SSH-N, Phosphatase_SSH-like, Prot-tyrosine_phosphatase-like, TYR_PHOSPHATASE_DUAL_dom, Tyr_Pase_AS, DEK_C, TYR_PHOSPHATASE_dom	FALSE	FALSE
11	67307042	67307113	SSH3	ENSG00000172830	ENST00000308127	ENSE00003746449	67307042	67307113	5	2	2			TRUE			IPR043588, IPR043587, IPR029021, IPR020422, IPR016130, IPR014876, IPR000387	SSH-N, Phosphatase_SSH-like, Prot-tyrosine_phosphatase-like, TYR_PHOSPHATASE_DUAL_dom, Tyr_Pase_AS, DEK_C, TYR_PHOSPHATASE_dom	FALSE	FALSE
11	67307371	67307436	SSH3	ENSG00000172830	ENST00000308127	ENSE00003720793	67307371	67307436	6	2	2			TRUE			IPR043588, IPR043587, IPR029021, IPR020422, IPR016130, IPR014876, IPR000387	SSH-N, Phosphatase_SSH-like, Prot-tyrosine_phosphatase-like, TYR_PHOSPHATASE_DUAL_dom, Tyr_Pase_AS, DEK_C, TYR_PHOSPHATASE_dom	FALSE	FALSE
11	67307549	67307737	SSH3	ENSG00000172830	ENST00000308127	ENSE00003740119	67307549	67307737	7	2	2			TRUE			IPR043588, IPR043587, IPR029021, IPR020422, IPR016130, IPR014876, IPR000387	SSH-N, Phosphatase_SSH-like, Prot-tyrosine_phosphatase-like, TYR_PHOSPHATASE_DUAL_dom, Tyr_Pase_AS, DEK_C, TYR_PHOSPHATASE_dom	FALSE	FALSE
11	67307846	67307939	SSH3	ENSG00000172830	ENST00000308127	ENSE00003735166	67307846	67307939	8	2	0						IPR043588, IPR043587, IPR029021, IPR020422, IPR016130, IPR014876, IPR000387	SSH-N, Phosphatase_SSH-like, Prot-tyrosine_phosphatase-like, TYR_PHOSPHATASE_DUAL_dom, Tyr_Pase_AS, DEK_C, TYR_PHOSPHATASE_dom	FALSE	FALSE
11	67308174	67308302	SSH3	ENSG00000172830	ENST00000308127	ENSE00003504945	67308174	67308302	9	0	0	TRUE					IPR043588, IPR043587, IPR029021, IPR020422, IPR016130, IPR014876, IPR000387	SSH-N, Phosphatase_SSH-like, Prot-tyrosine_phosphatase-like, TYR_PHOSPHATASE_DUAL_dom, Tyr_Pase_AS, DEK_C, TYR_PHOSPHATASE_dom	FALSE	FALSE
11	67308412	67308458	SSH3	ENSG00000172830	ENST00000308127	ENSE00003466951	67308412	67308458	10	0	2						IPR043588, IPR043587, IPR029021, IPR020422, IPR016130, IPR014876, IPR000387	SSH-N, Phosphatase_SSH-like, Prot-tyrosine_phosphatase-like, TYR_PHOSPHATASE_DUAL_dom, Tyr_Pase_AS, DEK_C, TYR_PHOSPHATASE_dom	FALSE	FALSE
11	67309397	67309543	SSH3	ENSG00000172830	ENST00000308127	ENSE00003789759	67309397	67309543	11	2	2			TRUE			IPR043588, IPR043587, IPR029021, IPR020422, IPR016130, IPR014876, IPR000387	SSH-N, Phosphatase_SSH-like, Prot-tyrosine_phosphatase-like, TYR_PHOSPHATASE_DUAL_dom, Tyr_Pase_AS, DEK_C, TYR_PHOSPHATASE_dom	FALSE	FALSE
11	67309768	67309968	SSH3	ENSG00000172830	ENST00000308127	ENSE00003504302	67309768	67309968	12	2	2			TRUE			IPR043588, IPR043587, IPR029021, IPR020422, IPR016130, IPR014876, IPR000387	SSH-N, Phosphatase_SSH-like, Prot-tyrosine_phosphatase-like, TYR_PHOSPHATASE_DUAL_dom, Tyr_Pase_AS, DEK_C, TYR_PHOSPHATASE_dom	FALSE	FALSE
11	67310066	67310339	SSH3	ENSG00000172830	ENST00000308127	ENSE00003465944	67310066	67310339	13	2	0						IPR043588, IPR043587, IPR029021, IPR020422, IPR016130, IPR014876, IPR000387	SSH-N, Phosphatase_SSH-like, Prot-tyrosine_phosphatase-like, TYR_PHOSPHATASE_DUAL_dom, Tyr_Pase_AS, DEK_C, TYR_PHOSPHATASE_dom	FALSE	FALSE
11	67311591	67311887	SSH3	ENSG00000172830	ENST00000308127	ENSE00002179929	67311591	67312592	14	0	-1						IPR043588, IPR043587, IPR029021, IPR020422, IPR016130, IPR014876, IPR000387	SSH-N, Phosphatase_SSH-like, Prot-tyrosine_phosphatase-like, TYR_PHOSPHATASE_DUAL_dom, Tyr_Pase_AS, DEK_C, TYR_PHOSPHATASE_dom	FALSE	FALSE
11	67303626	67303691	SSH3	ENSG00000172830	ENST00000308298	ENSE00002172912	67303480	67303691	1	-1	0
11	67307846	67307906	SSH3	ENSG00000172830	ENST00000308298	ENSE00001186378	67307846	67307906	8	2	0
11	67310304	67310339	SSH3	ENSG00000172830	ENST00000308298	ENSE00001186370	67310304	67310339	9	0	0	TRUE
11	67311591	67311887	SSH3	ENSG00000172830	ENST00000308298	ENSE00002186256	67311591	67312602	10	0	-1
11			SSH3	ENSG00000172830	ENST00000376757	ENSE00002162555	67303478	67303691	1	-1	-1				TRUE		IPR043587, IPR029021, IPR020422, IPR016130, IPR014876, IPR000387	Phosphatase_SSH-like, Prot-tyrosine_phosphatase-like, TYR_PHOSPHATASE_DUAL_dom, Tyr_Pase_AS, DEK_C, TYR_PHOSPHATASE_dom	FALSE	FALSE
11			SSH3	ENSG00000172830	ENST00000376757	ENSE00002174668	67304049	67304155	2	-1	-1				TRUE		IPR043587, IPR029021, IPR020422, IPR016130, IPR014876, IPR000387	Phosphatase_SSH-like, Prot-tyrosine_phosphatase-like, TYR_PHOSPHATASE_DUAL_dom, Tyr_Pase_AS, DEK_C, TYR_PHOSPHATASE_dom	FALSE	FALSE
11			SSH3	ENSG00000172830	ENST00000376757	ENSE00002170431	67304777	67305007	3	-1	-1				TRUE		IPR043587, IPR029021, IPR020422, IPR016130, IPR014876, IPR000387	Phosphatase_SSH-like, Prot-tyrosine_phosphatase-like, TYR_PHOSPHATASE_DUAL_dom, Tyr_Pase_AS, DEK_C, TYR_PHOSPHATASE_dom	FALSE	FALSE
11	67307016	67307113	SSH3	ENSG00000172830	ENST00000376757	ENSE00002162425	67306838	67307113	4	-1	2						IPR043587, IPR029021, IPR020422, IPR016130, IPR014876, IPR000387	Phosphatase_SSH-like, Prot-tyrosine_phosphatase-like, TYR_PHOSPHATASE_DUAL_dom, Tyr_Pase_AS, DEK_C, TYR_PHOSPHATASE_dom	FALSE	FALSE
11	67311591	67311887	SSH3	ENSG00000172830	ENST00000376757	ENSE00002145075	67311591	67312605	13	0	-1						IPR043587, IPR029021, IPR020422, IPR016130, IPR014876, IPR000387	Phosphatase_SSH-like, Prot-tyrosine_phosphatase-like, TYR_PHOSPHATASE_DUAL_dom, Tyr_Pase_AS, DEK_C, TYR_PHOSPHATASE_dom	FALSE	FALSE
11	67307657	67307737	SSH3	ENSG00000172830	ENST00000527821	ENSE00002189897	67307657	67307737	1	2	2						IPR043587, IPR029021, IPR020422, IPR016130, IPR014876, IPR000387	Phosphatase_SSH-like, Prot-tyrosine_phosphatase-like, TYR_PHOSPHATASE_DUAL_dom, Tyr_Pase_AS, DEK_C, TYR_PHOSPHATASE_dom	FALSE	FALSE
11	67310066	67310169	SSH3	ENSG00000172830	ENST00000527821	ENSE00002145312	67310066	67310169	6	2	1						IPR043587, IPR029021, IPR020422, IPR016130, IPR014876, IPR000387	Phosphatase_SSH-like, Prot-tyrosine_phosphatase-like, TYR_PHOSPHATASE_DUAL_dom, Tyr_Pase_AS, DEK_C, TYR_PHOSPHATASE_dom	FALSE	FALSE
11	67304123	67304155	SSH3	ENSG00000172830	ENST00000532181	ENSE00002199168	67304123	67304155	1	2	2						IPR043587, IPR029021	Phosphatase_SSH-like, Prot-tyrosine_phosphatase-like	FALSE	FALSE
11	67303626	67303691	SSH3	ENSG00000172830	ENST00000532881	ENSE00002170775	67303626	67303691	1	0	0
11	67310164	67310170	SSH3	ENSG00000172830	ENST00000532881	ENSE00002164502	67310164	67310339	13	2	-1
11			SSH3	ENSG00000172830	ENST00000532881	ENSE00002168694	67311591	67312592	14	-1	-1
11	71453297	71453381	NADSYN1	ENSG00000172890	ENST00000319023	ENSE00003631393	71453203	71453381	1	-1	1						IPR036526, IPR022310, IPR014729, IPR014445, IPR003694	C-N_Hydrolase_sf, NAD/GMP_synthase, Rossmann-like_a/b/a_fold, Gln-dep_NAD_synthase, NAD_synthase	FALSE	FALSE
11	71455110	71455170	NADSYN1	ENSG00000172890	ENST00000319023	ENSE00003673800	71455110	71455170	2	1	2						IPR036526, IPR022310, IPR014729, IPR014445, IPR003694	C-N_Hydrolase_sf, NAD/GMP_synthase, Rossmann-like_a/b/a_fold, Gln-dep_NAD_synthase, NAD_synthase	FALSE	FALSE
11	71458428	71458544	NADSYN1	ENSG00000172890	ENST00000319023	ENSE00003522327	71458428	71458544	3	2	2			TRUE			IPR036526, IPR022310, IPR014729, IPR014445, IPR003694	C-N_Hydrolase_sf, NAD/GMP_synthase, Rossmann-like_a/b/a_fold, Gln-dep_NAD_synthase, NAD_synthase	FALSE	FALSE
11	71463432	71463485	NADSYN1	ENSG00000172890	ENST00000319023	ENSE00003560530	71463432	71463485	4	2	2			TRUE			IPR036526, IPR022310, IPR014729, IPR014445, IPR003694	C-N_Hydrolase_sf, NAD/GMP_synthase, Rossmann-like_a/b/a_fold, Gln-dep_NAD_synthase, NAD_synthase	FALSE	FALSE
11	71464053	71464142	NADSYN1	ENSG00000172890	ENST00000319023	ENSE00003531596	71464053	71464142	5	2	2			TRUE			IPR036526, IPR022310, IPR014729, IPR014445, IPR003694	C-N_Hydrolase_sf, NAD/GMP_synthase, Rossmann-like_a/b/a_fold, Gln-dep_NAD_synthase, NAD_synthase	FALSE	FALSE
11	71472449	71472500	NADSYN1	ENSG00000172890	ENST00000319023	ENSE00003491583	71472449	71472500	6	2	0						IPR036526, IPR022310, IPR014729, IPR014445, IPR003694	C-N_Hydrolase_sf, NAD/GMP_synthase, Rossmann-like_a/b/a_fold, Gln-dep_NAD_synthase, NAD_synthase	FALSE	FALSE
11	71473278	71473366	NADSYN1	ENSG00000172890	ENST00000319023	ENSE00001219930	71473278	71473366	7	0	2						IPR036526, IPR022310, IPR014729, IPR014445, IPR003694	C-N_Hydrolase_sf, NAD/GMP_synthase, Rossmann-like_a/b/a_fold, Gln-dep_NAD_synthase, NAD_synthase	FALSE	FALSE
11	71473569	71473686	NADSYN1	ENSG00000172890	ENST00000319023	ENSE00001219925	71473569	71473686	8	2	0						IPR036526, IPR022310, IPR014729, IPR014445, IPR003694	C-N_Hydrolase_sf, NAD/GMP_synthase, Rossmann-like_a/b/a_fold, Gln-dep_NAD_synthase, NAD_synthase	FALSE	FALSE
11	71474395	71474526	NADSYN1	ENSG00000172890	ENST00000319023	ENSE00003661600	71474395	71474526	9	0	0	TRUE					IPR036526, IPR022310, IPR014729, IPR014445, IPR003694	C-N_Hydrolase_sf, NAD/GMP_synthase, Rossmann-like_a/b/a_fold, Gln-dep_NAD_synthase, NAD_synthase	FALSE	FALSE
11	71478395	71478469	NADSYN1	ENSG00000172890	ENST00000319023	ENSE00003600208	71478395	71478469	10	0	0	TRUE					IPR036526, IPR022310, IPR014729, IPR014445, IPR003694	C-N_Hydrolase_sf, NAD/GMP_synthase, Rossmann-like_a/b/a_fold, Gln-dep_NAD_synthase, NAD_synthase	FALSE	FALSE
11	71480755	71480879	NADSYN1	ENSG00000172890	ENST00000319023	ENSE00003668161	71480755	71480879	11	0	2						IPR036526, IPR022310, IPR014729, IPR014445, IPR003694	C-N_Hydrolase_sf, NAD/GMP_synthase, Rossmann-like_a/b/a_fold, Gln-dep_NAD_synthase, NAD_synthase	FALSE	FALSE
11	71481356	71481404	NADSYN1	ENSG00000172890	ENST00000319023	ENSE00003592886	71481356	71481404	12	2	0						IPR036526, IPR022310, IPR014729, IPR014445, IPR003694	C-N_Hydrolase_sf, NAD/GMP_synthase, Rossmann-like_a/b/a_fold, Gln-dep_NAD_synthase, NAD_synthase	FALSE	FALSE
11	71481923	71482025	NADSYN1	ENSG00000172890	ENST00000319023	ENSE00003549810	71481923	71482025	13	0	1						IPR036526, IPR022310, IPR014729, IPR014445, IPR003694	C-N_Hydrolase_sf, NAD/GMP_synthase, Rossmann-like_a/b/a_fold, Gln-dep_NAD_synthase, NAD_synthase	FALSE	FALSE
11	71482849	71483017	NADSYN1	ENSG00000172890	ENST00000319023	ENSE00003481741	71482849	71483017	14	1	2						IPR036526, IPR022310, IPR014729, IPR014445, IPR003694	C-N_Hydrolase_sf, NAD/GMP_synthase, Rossmann-like_a/b/a_fold, Gln-dep_NAD_synthase, NAD_synthase	FALSE	FALSE
11	71484312	71484447	NADSYN1	ENSG00000172890	ENST00000319023	ENSE00003530850	71484312	71484447	15	2	0						IPR036526, IPR022310, IPR014729, IPR014445, IPR003694	C-N_Hydrolase_sf, NAD/GMP_synthase, Rossmann-like_a/b/a_fold, Gln-dep_NAD_synthase, NAD_synthase	FALSE	FALSE
11	71485542	71485648	NADSYN1	ENSG00000172890	ENST00000319023	ENSE00003787070	71485542	71485648	16	0	2						IPR036526, IPR022310, IPR014729, IPR014445, IPR003694	C-N_Hydrolase_sf, NAD/GMP_synthase, Rossmann-like_a/b/a_fold, Gln-dep_NAD_synthase, NAD_synthase	FALSE	FALSE
11	71490845	71490976	NADSYN1	ENSG00000172890	ENST00000319023	ENSE00003521012	71490845	71490976	17	2	2			TRUE			IPR036526, IPR022310, IPR014729, IPR014445, IPR003694	C-N_Hydrolase_sf, NAD/GMP_synthase, Rossmann-like_a/b/a_fold, Gln-dep_NAD_synthase, NAD_synthase	FALSE	FALSE
11	71491834	71491903	NADSYN1	ENSG00000172890	ENST00000319023	ENSE00003679969	71491834	71491903	18	2	0						IPR036526, IPR022310, IPR014729, IPR014445, IPR003694	C-N_Hydrolase_sf, NAD/GMP_synthase, Rossmann-like_a/b/a_fold, Gln-dep_NAD_synthase, NAD_synthase	FALSE	FALSE
11	71497483	71497611	NADSYN1	ENSG00000172890	ENST00000319023	ENSE00003487602	71497483	71497611	19	0	0	TRUE					IPR036526, IPR022310, IPR014729, IPR014445, IPR003694	C-N_Hydrolase_sf, NAD/GMP_synthase, Rossmann-like_a/b/a_fold, Gln-dep_NAD_synthase, NAD_synthase	FALSE	FALSE
11	71498352	71498528	NADSYN1	ENSG00000172890	ENST00000319023	ENSE00003624040	71498352	71498528	20	0	0	TRUE					IPR036526, IPR022310, IPR014729, IPR014445, IPR003694	C-N_Hydrolase_sf, NAD/GMP_synthase, Rossmann-like_a/b/a_fold, Gln-dep_NAD_synthase, NAD_synthase	FALSE	FALSE
11	71501302	71501352	NADSYN1	ENSG00000172890	ENST00000319023	ENSE00002192165	71501302	71501816	21	0	-1						IPR036526, IPR022310, IPR014729, IPR014445, IPR003694	C-N_Hydrolase_sf, NAD/GMP_synthase, Rossmann-like_a/b/a_fold, Gln-dep_NAD_synthase, NAD_synthase	FALSE	FALSE
11	71455125	71455170	NADSYN1	ENSG00000172890	ENST00000525200	ENSE00002172782	71455125	71455170	1	1	2
11	71476033	71476113	NADSYN1	ENSG00000172890	ENST00000525200	ENSE00002161911	71476033	71477438	9	0	-1
11			NADSYN1	ENSG00000172890	ENST00000525200	ENSE00003466269	71478395	71478469	10	-1	-1				TRUE		IPR022310, IPR014729	NAD/GMP_synthase, Rossmann-like_a/b/a_fold	FALSE	FALSE
11			NADSYN1	ENSG00000172890	ENST00000525200	ENSE00003648685	71480755	71480879	11	-1	-1				TRUE		IPR022310, IPR014729	NAD/GMP_synthase, Rossmann-like_a/b/a_fold	FALSE	FALSE
11			NADSYN1	ENSG00000172890	ENST00000525200	ENSE00003617738	71481356	71481404	12	-1	-1				TRUE		IPR022310, IPR014729	NAD/GMP_synthase, Rossmann-like_a/b/a_fold	FALSE	FALSE
11			NADSYN1	ENSG00000172890	ENST00000525200	ENSE00003462354	71481923	71482025	13	-1	-1				TRUE
11			NADSYN1	ENSG00000172890	ENST00000525200	ENSE00003471609	71482849	71483017	14	-1	-1				TRUE
11			NADSYN1	ENSG00000172890	ENST00000525200	ENSE00003647761	71484312	71484447	15	-1	-1				TRUE
11			NADSYN1	ENSG00000172890	ENST00000525200	ENSE00003505656	71485542	71485648	16	-1	-1				TRUE
11			NADSYN1	ENSG00000172890	ENST00000525200	ENSE00003550485	71490845	71490976	17	-1	-1				TRUE
11			NADSYN1	ENSG00000172890	ENST00000525200	ENSE00003654321	71491834	71491903	18	-1	-1				TRUE
11			NADSYN1	ENSG00000172890	ENST00000525200	ENSE00003526855	71497483	71497611	19	-1	-1				TRUE
11			NADSYN1	ENSG00000172890	ENST00000525200	ENSE00003584070	71498352	71498528	20	-1	-1				TRUE
11			NADSYN1	ENSG00000172890	ENST00000525200	ENSE00002177115	71501302	71501541	21	-1	-1
11	71497505	71497611	NADSYN1	ENSG00000172890	ENST00000525593	ENSE00002169087	71497505	71497611	1	1	0
11	71501302	71501352	NADSYN1	ENSG00000172890	ENST00000525593	ENSE00003685648	71501302	71501426	3	0	-1
11			NADSYN1	ENSG00000172890	ENST00000525593	ENSE00002147650	71503090	71503303	4	-1	-1				TRUE
11			NADSYN1	ENSG00000172890	ENST00000525593	ENSE00002192971	71505568	71505872	5	-1	-1
11	71477345	71477438	NADSYN1	ENSG00000172890	ENST00000527852	ENSE00002181300	71477345	71477438	2	0	1
11	71478395	71478469	NADSYN1	ENSG00000172890	ENST00000527852	ENSE00003682446	71478395	71478469	3	1	1		TRUE
11	71480755	71480837	NADSYN1	ENSG00000172890	ENST00000527852	ENSE00003572656	71480755	71480879	4	1	-1
11			NADSYN1	ENSG00000172890	ENST00000527852	ENSE00002181778	71482849	71482986	7	-1	-1
11	71498402	71498528	NADSYN1	ENSG00000172890	ENST00000527963	ENSE00002144766	71498402	71498528	1	2	0
11			NADSYN1	ENSG00000172890	ENST00000527963	ENSE00003635171	71521090	71521204	3	-1	-1
11			NADSYN1	ENSG00000172890	ENST00000527963	ENSE00002185824	71523996	71524107	4	-1	-1
11	71453297	71453381	NADSYN1	ENSG00000172890	ENST00000528509	ENSE00002183843	71453217	71453381	1	-1	1
11	71474395	71474613	NADSYN1	ENSG00000172890	ENST00000528509	ENSE00002198198	71474395	71475622	9	0	-1
11			NADSYN1	ENSG00000172890	ENST00000528509	ENSE00002182390	71476201	71477225	10	-1	-1
11	71453297	71453381	NADSYN1	ENSG00000172890	ENST00000529120	ENSE00002200150	71453211	71453381	1	-1	1
11	71458428	71458548	NADSYN1	ENSG00000172890	ENST00000529120	ENSE00002187644	71458428	71458556	3	2	-1
11			NADSYN1	ENSG00000172890	ENST00000529120	ENSE00003552162	71463432	71463485	4	-1	-1				TRUE
11			NADSYN1	ENSG00000172890	ENST00000529120	ENSE00003546474	71464053	71464142	5	-1	-1				TRUE
11			NADSYN1	ENSG00000172890	ENST00000529120	ENSE00003619304	71472449	71472500	6	-1	-1				TRUE
11			NADSYN1	ENSG00000172890	ENST00000529120	ENSE00002483125	71473278	71473294	7	-1	-1
11			NADSYN1	ENSG00000172890	ENST00000529840	ENSE00002141944	71480219	71480274	2	-1	-1				TRUE		IPR022310, IPR014729	NAD/GMP_synthase, Rossmann-like_a/b/a_fold	FALSE	FALSE
11	71481989	71482025	NADSYN1	ENSG00000172890	ENST00000529840	ENSE00003607807	71481923	71482025	5	-1	1						IPR022310, IPR014729	NAD/GMP_synthase, Rossmann-like_a/b/a_fold	FALSE	FALSE
11			NADSYN1	ENSG00000172890	ENST00000530055	ENSE00002187775	71479294	71480274	1	-1	-1						IPR022310, IPR014729	NAD/GMP_synthase, Rossmann-like_a/b/a_fold	FALSE	FALSE
11	71501302	71501352	NADSYN1	ENSG00000172890	ENST00000530055	ENSE00002170301	71501302	71501539	12	0	-1						IPR022310, IPR014729	NAD/GMP_synthase, Rossmann-like_a/b/a_fold	FALSE	FALSE
11			DHCR7	ENSG00000172893	ENST00000355527	ENSE00001417804	71448290	71448393	1	-1	-1				TRUE		IPR018083	Sterol_reductase_CS	FALSE	FALSE
11	71444855	71444952	DHCR7	ENSG00000172893	ENST00000355527	ENSE00003507353	71444855	71444958	3	-1	2						IPR018083	Sterol_reductase_CS	FALSE	FALSE
11	71443993	71444215	DHCR7	ENSG00000172893	ENST00000355527	ENSE00003785127	71443993	71444215	4	2	0						IPR018083	Sterol_reductase_CS	FALSE	FALSE
11	71442263	71442353	DHCR7	ENSG00000172893	ENST00000355527	ENSE00001199577	71442263	71442353	5	0	1						IPR018083	Sterol_reductase_CS	FALSE	FALSE
11	71441227	71441440	DHCR7	ENSG00000172893	ENST00000355527	ENSE00001199569	71441227	71441440	6	1	2						IPR018083	Sterol_reductase_CS	FALSE	FALSE
11	71438879	71439083	DHCR7	ENSG00000172893	ENST00000355527	ENSE00001199564	71438879	71439083	7	2	0						IPR018083	Sterol_reductase_CS	FALSE	FALSE
11	71437812	71437943	DHCR7	ENSG00000172893	ENST00000355527	ENSE00001199559	71437812	71437943	8	0	0	TRUE
11	71435375	71435839	DHCR7	ENSG00000172893	ENST00000355527	ENSE00000000018	71434411	71435839	9	0	-1						IPR018083	Sterol_reductase_CS	FALSE	FALSE
11			DHCR7	ENSG00000172893	ENST00000407721	ENSE00002155928	71448313	71448393	1	-1	-1				TRUE		IPR018083	Sterol_reductase_CS	FALSE	FALSE
11			DHCR7	ENSG00000172893	ENST00000407721	ENSE00001199590	71447610	71447734	2	-1	-1						IPR018083	Sterol_reductase_CS	FALSE	FALSE
11	71435375	71435839	DHCR7	ENSG00000172893	ENST00000407721	ENSE00002173408	71434414	71435839	9	0	-1						IPR018083	Sterol_reductase_CS	FALSE	FALSE
11	71438879	71439076	DHCR7	ENSG00000172893	ENST00000525137	ENSE00002182980	71438879	71439076	1	0	0						IPR018083	Sterol_reductase_CS	FALSE	FALSE
11	71435566	71435973	DHCR7	ENSG00000172893	ENST00000525137	ENSE00002185471	71435308	71435973	3	0	-1						IPR018083	Sterol_reductase_CS	FALSE	FALSE
11			DHCR7	ENSG00000172893	ENST00000525346	ENSE00002167106	71448277	71448344	1	-1	-1
11			DHCR7	ENSG00000172893	ENST00000526780	ENSE00002176902	71447610	71448078	1	-1	-1
11	71441360	71441440	DHCR7	ENSG00000172893	ENST00000526780	ENSE00002187164	71441360	71441440	5	1	1
11			DHCR7	ENSG00000172893	ENST00000527316	ENSE00002180328	71448290	71448387	1	-1	-1						IPR018083	Sterol_reductase_CS	FALSE	FALSE
11	71443993	71444119	DHCR7	ENSG00000172893	ENST00000527316	ENSE00002189620	71443993	71444119	4	2	0						IPR018083	Sterol_reductase_CS	FALSE	FALSE
11	71437903	71437943	DHCR7	ENSG00000172893	ENST00000527316	ENSE00002179430	71437903	71437943	8	0	2						IPR018083	Sterol_reductase_CS	FALSE	FALSE
11			DHCR7	ENSG00000172893	ENST00000527452	ENSE00002171673	71452694	71452868	1	-1	-1
11	71444041	71444215	DHCR7	ENSG00000172893	ENST00000527452	ENSE00002179319	71444041	71444215	4	2	0
11			DHCR7	ENSG00000172893	ENST00000529990	ENSE00002161112	71448290	71448365	1	-1	-1
11			DHCR7	ENSG00000172893	ENST00000529990	ENSE00003499206	71444855	71444958	3	-1	-1
11	71444034	71444253	DHCR7	ENSG00000172893	ENST00000529990	ENSE00002143213	71444034	71444253	4	0	1
11			DHCR7	ENSG00000172893	ENST00000531364	ENSE00001549840	71448290	71448356	1	-1	-1
11			DHCR7	ENSG00000172893	ENST00000531364	ENSE00002143244	71447610	71447726	2	-1	-1
11	71443997	71444215	DHCR7	ENSG00000172893	ENST00000531364	ENSE00002155824	71443997	71444215	4	2	2
11	71438879	71438959	DHCR7	ENSG00000172893	ENST00000533800	ENSE00002182800	71438879	71438959	1	0	0
11	71435442	71435839	DHCR7	ENSG00000172893	ENST00000533800	ENSE00002152317	71435442	71435839	3	0	2
11	71435136	71435190	DHCR7	ENSG00000172893	ENST00000533800	ENSE00002176439	71434965	71435190	4	2	-1
11	71438879	71439065	DHCR7	ENSG00000172893	ENST00000534795	ENSE00002201374	71438879	71439065	1	2	0
11	71428823	71428852	DHCR7	ENSG00000172893	ENST00000534795	ENSE00002157278	71428193	71428852	3	0	-1
11	65720587	65720758	RNASEH2C	ENSG00000172922	ENST00000308418	ENSE00003901476	65720587	65720798	1	-1	1
11	65720242	65720417	RNASEH2C	ENSG00000172922	ENST00000308418	ENSE00001190975	65720242	65720417	2	1	0
11	65720045	65720164	RNASEH2C	ENSG00000172922	ENST00000308418	ENSE00001190968	65720045	65720164	3	0	0	TRUE
11	65719783	65719809	RNASEH2C	ENSG00000172922	ENST00000308418	ENSE00001190961	65717673	65719809	4	0	-1
11	65720587	65720758	RNASEH2C	ENSG00000172922	ENST00000527610	ENSE00002179767	65720587	65720801	1	-1	1
11	65719769	65720164	RNASEH2C	ENSG00000172922	ENST00000527610	ENSE00002155881	65719721	65720164	3	0	-1
11	65719783	65719809	RNASEH2C	ENSG00000172922	ENST00000531596	ENSE00002180836	65719681	65719809	4	0	-1
11			RNASEH2C	ENSG00000172922	ENST00000531596	ENSE00002144109	65717709	65719156	5	-1	-1
11	65719783	65719809	RNASEH2C	ENSG00000172922	ENST00000534482	ENSE00002182312	65717245	65719809	4	0	-1
11			RNASEH2C	ENSG00000172922	ENST00000534482	ENSE00003824290	65715080	65715317	5	-1	-1
11	65720587	65720758	RNASEH2C	ENSG00000172922	ENST00000644142	ENSE00003817847	65720587	65720803	1	-1	1
11			RNASEH2C	ENSG00000172922	ENST00000644142	ENSE00003820429	65717715	65718822	5	-1	-1
11	69295355	69295495	MYEOV	ENSG00000172927	ENST00000308946	ENSE00001238663	69295327	69295495	2	-1	0
11	69295592	69296392	MYEOV	ENSG00000172927	ENST00000308946	ENSE00001200273	69295592	69297287	3	0	-1
11			MYEOV	ENSG00000172927	ENST00000441339	ENSE00001423324	69294155	69294576	1	-1	-1				TRUE
11	69295355	69295495	MYEOV	ENSG00000172927	ENST00000441339	ENSE00002288234	69295233	69295495	2	-1	0
11	67289461	67289550	ANKRD13D	ENSG00000172932	ENST00000308440	ENSE00002058633	67289348	67289550	1	-1	0
11	67289829	67289846	ANKRD13D	ENSG00000172932	ENST00000308440	ENSE00001407593	67289829	67289965	2	0	-1
11			ANKRD13D	ENSG00000172932	ENST00000308440	ENSE00003582187	67290078	67290213	3	-1	-1				TRUE
11			ANKRD13D	ENSG00000172932	ENST00000308440	ENSE00003677801	67290322	67290446	4	-1	-1				TRUE
11			ANKRD13D	ENSG00000172932	ENST00000308440	ENSE00003485647	67291476	67291521	5	-1	-1				TRUE
11			ANKRD13D	ENSG00000172932	ENST00000308440	ENSE00003467051	67291603	67291746	6	-1	-1				TRUE
11			ANKRD13D	ENSG00000172932	ENST00000308440	ENSE00003562819	67291991	67292180	7	-1	-1				TRUE
11			ANKRD13D	ENSG00000172932	ENST00000308440	ENSE00003614536	67299058	67299124	8	-1	-1				TRUE
11			ANKRD13D	ENSG00000172932	ENST00000308440	ENSE00003629875	67299530	67299611	9	-1	-1				TRUE
11			ANKRD13D	ENSG00000172932	ENST00000308440	ENSE00003494971	67299827	67299888	10	-1	-1				TRUE
11			ANKRD13D	ENSG00000172932	ENST00000308440	ENSE00003636614	67299993	67300123	11	-1	-1				TRUE
11			ANKRD13D	ENSG00000172932	ENST00000308440	ENSE00003690704	67300990	67301147	12	-1	-1				TRUE
11			ANKRD13D	ENSG00000172932	ENST00000308440	ENSE00003616487	67301282	67301398	13	-1	-1				TRUE
11			ANKRD13D	ENSG00000172932	ENST00000308440	ENSE00003548391	67301488	67301651	14	-1	-1				TRUE
11			ANKRD13D	ENSG00000172932	ENST00000308440	ENSE00003468542	67301732	67301823	15	-1	-1				TRUE
11			ANKRD13D	ENSG00000172932	ENST00000308440	ENSE00003685107	67302119	67302483	16	-1	-1
11	67300030	67300127	ANKRD13D	ENSG00000172932	ENST00000506119	ENSE00002070116	67300030	67300499	1	1	-1
11			ANKRD13D	ENSG00000172932	ENST00000506119	ENSE00002078055	67300990	67301128	2	-1	-1
11	67289461	67289550	ANKRD13D	ENSG00000172932	ENST00000511455	ENSE00002307747	67289303	67289550	1	-1	0						IPR036770, IPR021832, IPR020683, IPR003903	Ankyrin_rpt-contain_sf, ANKRD13, Ankyrin_rpt-contain_dom, UIM_dom	FALSE	FALSE
11	67290078	67290213	ANKRD13D	ENSG00000172932	ENST00000511455	ENSE00003659683	67290078	67290213	2	0	1						IPR036770, IPR021832, IPR020683, IPR003903	Ankyrin_rpt-contain_sf, ANKRD13, Ankyrin_rpt-contain_dom, UIM_dom	FALSE	FALSE
11	67290322	67290446	ANKRD13D	ENSG00000172932	ENST00000511455	ENSE00003643775	67290322	67290446	3	1	0						IPR036770, IPR021832, IPR020683, IPR003903	Ankyrin_rpt-contain_sf, ANKRD13, Ankyrin_rpt-contain_dom, UIM_dom	FALSE	FALSE
11	67291476	67291521	ANKRD13D	ENSG00000172932	ENST00000511455	ENSE00003627908	67291476	67291521	4	0	1						IPR036770, IPR021832, IPR020683, IPR003903	Ankyrin_rpt-contain_sf, ANKRD13, Ankyrin_rpt-contain_dom, UIM_dom	FALSE	FALSE
11	67291603	67291746	ANKRD13D	ENSG00000172932	ENST00000511455	ENSE00003489800	67291603	67291746	5	1	1		TRUE				IPR036770, IPR021832, IPR020683, IPR003903	Ankyrin_rpt-contain_sf, ANKRD13, Ankyrin_rpt-contain_dom, UIM_dom	FALSE	FALSE
11	67291991	67292180	ANKRD13D	ENSG00000172932	ENST00000511455	ENSE00003473106	67291991	67292180	6	1	2						IPR036770, IPR021832, IPR020683, IPR003903	Ankyrin_rpt-contain_sf, ANKRD13, Ankyrin_rpt-contain_dom, UIM_dom	FALSE	FALSE
11	67299058	67299124	ANKRD13D	ENSG00000172932	ENST00000511455	ENSE00003634894	67299058	67299124	7	2	0						IPR036770, IPR021832, IPR020683, IPR003903	Ankyrin_rpt-contain_sf, ANKRD13, Ankyrin_rpt-contain_dom, UIM_dom	FALSE	FALSE
11	67299530	67299611	ANKRD13D	ENSG00000172932	ENST00000511455	ENSE00003640541	67299530	67299611	8	0	1						IPR036770, IPR021832, IPR020683, IPR003903	Ankyrin_rpt-contain_sf, ANKRD13, Ankyrin_rpt-contain_dom, UIM_dom	FALSE	FALSE
11	67299827	67299888	ANKRD13D	ENSG00000172932	ENST00000511455	ENSE00003684181	67299827	67299888	9	1	0						IPR036770, IPR021832, IPR020683, IPR003903	Ankyrin_rpt-contain_sf, ANKRD13, Ankyrin_rpt-contain_dom, UIM_dom	FALSE	FALSE
11	67299993	67300123	ANKRD13D	ENSG00000172932	ENST00000511455	ENSE00003580258	67299993	67300123	10	0	2						IPR036770, IPR021832, IPR020683, IPR003903	Ankyrin_rpt-contain_sf, ANKRD13, Ankyrin_rpt-contain_dom, UIM_dom	FALSE	FALSE
11	67300990	67301147	ANKRD13D	ENSG00000172932	ENST00000511455	ENSE00003651689	67300990	67301147	11	2	1						IPR036770, IPR021832, IPR020683, IPR003903	Ankyrin_rpt-contain_sf, ANKRD13, Ankyrin_rpt-contain_dom, UIM_dom	FALSE	FALSE
11	67301282	67301398	ANKRD13D	ENSG00000172932	ENST00000511455	ENSE00003566208	67301282	67301398	12	1	1		TRUE				IPR036770, IPR021832, IPR020683, IPR003903	Ankyrin_rpt-contain_sf, ANKRD13, Ankyrin_rpt-contain_dom, UIM_dom	FALSE	FALSE
11	67301488	67301651	ANKRD13D	ENSG00000172932	ENST00000511455	ENSE00003479781	67301488	67301651	13	1	0						IPR036770, IPR021832, IPR020683, IPR003903	Ankyrin_rpt-contain_sf, ANKRD13, Ankyrin_rpt-contain_dom, UIM_dom	FALSE	FALSE
11	67301732	67301823	ANKRD13D	ENSG00000172932	ENST00000511455	ENSE00003651490	67301732	67301823	14	0	2						IPR036770, IPR021832, IPR020683, IPR003903	Ankyrin_rpt-contain_sf, ANKRD13, Ankyrin_rpt-contain_dom, UIM_dom	FALSE	FALSE
11	67302119	67302332	ANKRD13D	ENSG00000172932	ENST00000511455	ENSE00003674236	67302119	67302484	15	2	-1						IPR036770, IPR021832, IPR020683, IPR003903	Ankyrin_rpt-contain_sf, ANKRD13, Ankyrin_rpt-contain_dom, UIM_dom	FALSE	FALSE
11	67301382	67301398	ANKRD13D	ENSG00000172932	ENST00000515828	ENSE00003896304	67301382	67301398	1	2	1						IPR021832	ANKRD13	FALSE	FALSE
11	67301789	67301823	ANKRD13D	ENSG00000172932	ENST00000515828	ENSE00002052042	67301789	67301823	3	0	2						IPR021832	ANKRD13	FALSE	FALSE
11			MRGPRF	ENSG00000172935	ENST00000309099	ENSE00002243872	69013083	69013246	1	-1	-1						IPR026234, IPR026228, IPR017452	MRGPCRFAMILY, MRGPCRF, GPCR_Rhodpsn_7TM	FALSE	FALSE
11	69009854	69009901	MRGPRF	ENSG00000172935	ENST00000309099	ENSE00001387845	69009854	69009957	2	-1	0						IPR026234, IPR026228, IPR017452	MRGPCRFAMILY, MRGPCRF, GPCR_Rhodpsn_7TM	FALSE	FALSE
11	69005278	69006261	MRGPRF	ENSG00000172935	ENST00000309099	ENSE00001241938	69004398	69006261	3	0	-1						IPR026234, IPR026228, IPR017452	MRGPCRFAMILY, MRGPCRF, GPCR_Rhodpsn_7TM	FALSE	FALSE
11			MRGPRF	ENSG00000172935	ENST00000441623	ENSE00001471078	69013083	69013382	1	-1	-1				TRUE		IPR026234, IPR026228, IPR017452	MRGPCRFAMILY, MRGPCRF, GPCR_Rhodpsn_7TM	FALSE	FALSE
11	69009854	69009901	MRGPRF	ENSG00000172935	ENST00000441623	ENSE00001748159	69009854	69009968	2	-1	0						IPR026234, IPR026228, IPR017452	MRGPCRFAMILY, MRGPCRF, GPCR_Rhodpsn_7TM	FALSE	FALSE
11	69005278	69006261	MRGPRF	ENSG00000172935	ENST00000441623	ENSE00001320342	69004395	69006261	3	0	-1						IPR026234, IPR026228, IPR017452	MRGPCRFAMILY, MRGPCRF, GPCR_Rhodpsn_7TM	FALSE	FALSE
11	68980021	68980986	MRGPRD	ENSG00000172938	ENST00000309106	ENSE00001200401	68980021	68980986	1	0	0						IPR026234, IPR026232, IPR017452	MRGPCRFAMILY, MRGPCRD, GPCR_Rhodpsn_7TM	FALSE	FALSE
11	65712268	65712445	KAT5	ENSG00000172977	ENST00000341318	ENSE00001414981	65712252	65712445	1	-1	1						IPR040706, IPR037995, IPR036388, IPR025995, IPR016197, IPR016181, IPR002717	Zf-MYST, Esa1/KAT5/Tip60, WH-like_DNA-bd_sf, Tudor-knot, Chromo-like_dom_sf, Acyl_CoA_acyltransferase, HAT_MYST-type	FALSE	FALSE
11	65712766	65712834	KAT5	ENSG00000172977	ENST00000341318	ENSE00003492183	65712766	65712834	2	1	1		TRUE				IPR040706, IPR037995, IPR036388, IPR025995, IPR016197, IPR016181, IPR002717	Zf-MYST, Esa1/KAT5/Tip60, WH-like_DNA-bd_sf, Tudor-knot, Chromo-like_dom_sf, Acyl_CoA_acyltransferase, HAT_MYST-type	FALSE	FALSE
11	65712922	65713058	KAT5	ENSG00000172977	ENST00000341318	ENSE00003483314	65712922	65713058	3	1	0						IPR040706, IPR037995, IPR036388, IPR025995, IPR016197, IPR016181, IPR002717	Zf-MYST, Esa1/KAT5/Tip60, WH-like_DNA-bd_sf, Tudor-knot, Chromo-like_dom_sf, Acyl_CoA_acyltransferase, HAT_MYST-type	FALSE	FALSE
11	65713348	65713503	KAT5	ENSG00000172977	ENST00000341318	ENSE00003592795	65713348	65713503	4	0	0	TRUE					IPR040706, IPR037995, IPR036388, IPR025995, IPR016197, IPR016181, IPR002717	Zf-MYST, Esa1/KAT5/Tip60, WH-like_DNA-bd_sf, Tudor-knot, Chromo-like_dom_sf, Acyl_CoA_acyltransferase, HAT_MYST-type	FALSE	FALSE
11	65713593	65713667	KAT5	ENSG00000172977	ENST00000341318	ENSE00003595616	65713593	65713667	5	0	0	TRUE					IPR040706, IPR037995, IPR036388, IPR025995, IPR016197, IPR016181, IPR002717	Zf-MYST, Esa1/KAT5/Tip60, WH-like_DNA-bd_sf, Tudor-knot, Chromo-like_dom_sf, Acyl_CoA_acyltransferase, HAT_MYST-type	FALSE	FALSE
11	65713774	65713848	KAT5	ENSG00000172977	ENST00000341318	ENSE00003645581	65713774	65713848	6	0	0	TRUE					IPR040706, IPR037995, IPR036388, IPR025995, IPR016197, IPR016181, IPR002717	Zf-MYST, Esa1/KAT5/Tip60, WH-like_DNA-bd_sf, Tudor-knot, Chromo-like_dom_sf, Acyl_CoA_acyltransferase, HAT_MYST-type	FALSE	FALSE
11	65714495	65714743	KAT5	ENSG00000172977	ENST00000341318	ENSE00003687383	65714495	65714743	7	0	0	TRUE					IPR040706, IPR037995, IPR036388, IPR025995, IPR016197, IPR016181, IPR002717	Zf-MYST, Esa1/KAT5/Tip60, WH-like_DNA-bd_sf, Tudor-knot, Chromo-like_dom_sf, Acyl_CoA_acyltransferase, HAT_MYST-type	FALSE	FALSE
11	65714821	65714910	KAT5	ENSG00000172977	ENST00000341318	ENSE00003464410	65714821	65714910	8	0	0	TRUE					IPR040706, IPR037995, IPR036388, IPR025995, IPR016197, IPR016181, IPR002717	Zf-MYST, Esa1/KAT5/Tip60, WH-like_DNA-bd_sf, Tudor-knot, Chromo-like_dom_sf, Acyl_CoA_acyltransferase, HAT_MYST-type	FALSE	FALSE
11	65716667	65716807	KAT5	ENSG00000172977	ENST00000341318	ENSE00001191023	65716667	65716807	9	0	0	TRUE					IPR040706, IPR037995, IPR036388, IPR025995, IPR016197, IPR016181, IPR002717	Zf-MYST, Esa1/KAT5/Tip60, WH-like_DNA-bd_sf, Tudor-knot, Chromo-like_dom_sf, Acyl_CoA_acyltransferase, HAT_MYST-type	FALSE	FALSE
11	65716889	65716982	KAT5	ENSG00000172977	ENST00000341318	ENSE00001191015	65716889	65716982	10	0	1						IPR040706, IPR037995, IPR036388, IPR025995, IPR016197, IPR016181, IPR002717	Zf-MYST, Esa1/KAT5/Tip60, WH-like_DNA-bd_sf, Tudor-knot, Chromo-like_dom_sf, Acyl_CoA_acyltransferase, HAT_MYST-type	FALSE	FALSE
11	65718590	65718749	KAT5	ENSG00000172977	ENST00000341318	ENSE00001191008	65718590	65718749	11	1	2						IPR040706, IPR037995, IPR036388, IPR025995, IPR016197, IPR016181, IPR002717	Zf-MYST, Esa1/KAT5/Tip60, WH-like_DNA-bd_sf, Tudor-knot, Chromo-like_dom_sf, Acyl_CoA_acyltransferase, HAT_MYST-type	FALSE	FALSE
11	65718873	65718954	KAT5	ENSG00000172977	ENST00000341318	ENSE00003462372	65718873	65718954	12	2	0						IPR040706, IPR037995, IPR036388, IPR025995, IPR016197, IPR016181, IPR002717	Zf-MYST, Esa1/KAT5/Tip60, WH-like_DNA-bd_sf, Tudor-knot, Chromo-like_dom_sf, Acyl_CoA_acyltransferase, HAT_MYST-type	FALSE	FALSE
11	65719047	65719181	KAT5	ENSG00000172977	ENST00000341318	ENSE00002180352	65719047	65719604	13	0	-1						IPR040706, IPR037995, IPR036388, IPR025995, IPR016197, IPR016181, IPR002717	Zf-MYST, Esa1/KAT5/Tip60, WH-like_DNA-bd_sf, Tudor-knot, Chromo-like_dom_sf, Acyl_CoA_acyltransferase, HAT_MYST-type	FALSE	FALSE
11	65712268	65712279	KAT5	ENSG00000172977	ENST00000352980	ENSE00001517714	65712018	65712279	1	-1	0						IPR040706, IPR037995, IPR036388, IPR025995, IPR016197, IPR016181, IPR002717	Zf-MYST, Esa1/KAT5/Tip60, WH-like_DNA-bd_sf, Tudor-knot, Chromo-like_dom_sf, Acyl_CoA_acyltransferase, HAT_MYST-type	FALSE	FALSE
11	65712379	65712445	KAT5	ENSG00000172977	ENST00000352980	ENSE00003507844	65712379	65712445	2	0	1						IPR040706, IPR037995, IPR036388, IPR025995, IPR016197, IPR016181, IPR002717	Zf-MYST, Esa1/KAT5/Tip60, WH-like_DNA-bd_sf, Tudor-knot, Chromo-like_dom_sf, Acyl_CoA_acyltransferase, HAT_MYST-type	FALSE	FALSE
11	65712268	65712279	KAT5	ENSG00000172977	ENST00000377046	ENSE00002174870	65711996	65712279	1	-1	0						IPR040706, IPR037995, IPR036388, IPR025995, IPR016197, IPR016181, IPR002717	Zf-MYST, Esa1/KAT5/Tip60, WH-like_DNA-bd_sf, Tudor-knot, Chromo-like_dom_sf, Acyl_CoA_acyltransferase, HAT_MYST-type	FALSE	FALSE
11	65712537	65712597	KAT5	ENSG00000172977	ENST00000528198	ENSE00002200589	65712496	65712597	1	-1	1						IPR037995, IPR025995, IPR016197	Esa1/KAT5/Tip60, Tudor-knot, Chromo-like_dom_sf	FALSE	FALSE
11	65714495	65714645	KAT5	ENSG00000172977	ENST00000528198	ENSE00002170051	65714495	65714645	6	0	1						IPR037995, IPR025995, IPR016197	Esa1/KAT5/Tip60, Tudor-knot, Chromo-like_dom_sf	FALSE	FALSE
11	65712268	65712445	KAT5	ENSG00000172977	ENST00000530446	ENSE00002140711	65712239	65712445	1	-1	1						IPR040706, IPR037995, IPR036388, IPR025995, IPR016197, IPR016181, IPR002717	Zf-MYST, Esa1/KAT5/Tip60, WH-like_DNA-bd_sf, Tudor-knot, Chromo-like_dom_sf, Acyl_CoA_acyltransferase, HAT_MYST-type	FALSE	FALSE
11	65719047	65719181	KAT5	ENSG00000172977	ENST00000530446	ENSE00002200323	65719047	65719364	12	0	-1						IPR040706, IPR037995, IPR036388, IPR025995, IPR016197, IPR016181, IPR002717	Zf-MYST, Esa1/KAT5/Tip60, WH-like_DNA-bd_sf, Tudor-knot, Chromo-like_dom_sf, Acyl_CoA_acyltransferase, HAT_MYST-type	FALSE	FALSE
11	65712378	65712445	KAT5	ENSG00000172977	ENST00000530605	ENSE00002159827	65712378	65712445	1	2	1						IPR037995, IPR025995, IPR016197	Esa1/KAT5/Tip60, Tudor-knot, Chromo-like_dom_sf	FALSE	FALSE
11	65712922	65713055	KAT5	ENSG00000172977	ENST00000530605	ENSE00002173788	65712922	65713055	3	1	0						IPR037995, IPR025995, IPR016197	Esa1/KAT5/Tip60, Tudor-knot, Chromo-like_dom_sf	FALSE	FALSE
11	65713593	65713664	KAT5	ENSG00000172977	ENST00000530605	ENSE00002141468	65713593	65713664	5	0	0						IPR037995, IPR025995, IPR016197	Esa1/KAT5/Tip60, Tudor-knot, Chromo-like_dom_sf	FALSE	FALSE
11	65712537	65712597	KAT5	ENSG00000172977	ENST00000531880	ENSE00002163537	65712500	65712597	1	-1	1						IPR040706, IPR037995, IPR025995, IPR016197, IPR016181, IPR002717	Zf-MYST, Esa1/KAT5/Tip60, Tudor-knot, Chromo-like_dom_sf, Acyl_CoA_acyltransferase, HAT_MYST-type	FALSE	FALSE
11	65714495	65714729	KAT5	ENSG00000172977	ENST00000531880	ENSE00002140272	65714495	65714729	7	0	1						IPR040706, IPR037995, IPR025995, IPR016197, IPR016181, IPR002717	Zf-MYST, Esa1/KAT5/Tip60, Tudor-knot, Chromo-like_dom_sf, Acyl_CoA_acyltransferase, HAT_MYST-type	FALSE	FALSE
11	65718706	65718775	KAT5	ENSG00000172977	ENST00000533596	ENSE00002197596	65718706	65718775	1	1	2						IPR037995, IPR036388	Esa1/KAT5/Tip60, WH-like_DNA-bd_sf	FALSE	FALSE
11	65719047	65719181	KAT5	ENSG00000172977	ENST00000533596	ENSE00001302732	65719047	65719603	3	0	-1						IPR040706, IPR037995, IPR036388, IPR016181	Zf-MYST, Esa1/KAT5/Tip60, WH-like_DNA-bd_sf, Acyl_CoA_acyltransferase	FALSE	FALSE
11			KAT5	ENSG00000172977	ENST00000534650	ENSE00002144136	65712620	65712834	1	-1	-1				TRUE		IPR040706, IPR037995, IPR036388, IPR016181	Zf-MYST, Esa1/KAT5/Tip60, WH-like_DNA-bd_sf, Acyl_CoA_acyltransferase	FALSE	FALSE
11			KAT5	ENSG00000172977	ENST00000534650	ENSE00003509634	65712922	65713058	2	-1	-1				TRUE		IPR040706, IPR037995, IPR036388, IPR016181	Zf-MYST, Esa1/KAT5/Tip60, WH-like_DNA-bd_sf, Acyl_CoA_acyltransferase	FALSE	FALSE
11			KAT5	ENSG00000172977	ENST00000534650	ENSE00003532105	65713593	65713667	3	-1	-1				TRUE		IPR040706, IPR037995, IPR036388, IPR016181	Zf-MYST, Esa1/KAT5/Tip60, WH-like_DNA-bd_sf, Acyl_CoA_acyltransferase	FALSE	FALSE
11			KAT5	ENSG00000172977	ENST00000534650	ENSE00003615479	65713774	65713848	4	-1	-1				TRUE		IPR040706, IPR037995, IPR036388, IPR016181	Zf-MYST, Esa1/KAT5/Tip60, WH-like_DNA-bd_sf, Acyl_CoA_acyltransferase	FALSE	FALSE
11	65714537	65714743	KAT5	ENSG00000172977	ENST00000534650	ENSE00003486734	65714495	65714743	5	-1	0						IPR040706, IPR037995, IPR036388, IPR016181	Zf-MYST, Esa1/KAT5/Tip60, WH-like_DNA-bd_sf, Acyl_CoA_acyltransferase	FALSE	FALSE
11			KAT5	ENSG00000172977	ENST00000534681	ENSE00002200479	65712805	65713058	1	-1	-1						IPR040706	Zf-MYST	FALSE	FALSE
11	65714537	65714673	KAT5	ENSG00000172977	ENST00000534681	ENSE00002150926	65714495	65714673	4	-1	2						IPR040706	Zf-MYST	FALSE	FALSE
11	67266700	67266812	GRK2	ENSG00000173020	ENST00000308595	ENSE00001356365	67266473	67266812	1	-1	2						IPR036305, IPR017441, IPR016137, IPR011993, IPR011009, IPR008271, IPR001849, IPR000961, IPR000719	RGS_sf, Protein_kinase_ATP_BS, RGS, PH-like_dom_sf, Kinase-like_dom_sf, Ser/Thr_kinase_AS, PH_domain, AGC-kinase_C, Prot_kinase_dom	FALSE	FALSE
11	67277272	67277348	GRK2	ENSG00000173020	ENST00000308595	ENSE00003527156	67277272	67277348	2	2	1						IPR036305, IPR017441, IPR016137, IPR011993, IPR011009, IPR008271, IPR001849, IPR000961, IPR000719	RGS_sf, Protein_kinase_ATP_BS, RGS, PH-like_dom_sf, Kinase-like_dom_sf, Ser/Thr_kinase_AS, PH_domain, AGC-kinase_C, Prot_kinase_dom	FALSE	FALSE
11	67279200	67279273	GRK2	ENSG00000173020	ENST00000308595	ENSE00003636569	67279200	67279273	3	1	0						IPR036305, IPR017441, IPR016137, IPR011993, IPR011009, IPR008271, IPR001849, IPR000961, IPR000719	RGS_sf, Protein_kinase_ATP_BS, RGS, PH-like_dom_sf, Kinase-like_dom_sf, Ser/Thr_kinase_AS, PH_domain, AGC-kinase_C, Prot_kinase_dom	FALSE	FALSE
11	67279418	67279519	GRK2	ENSG00000173020	ENST00000308595	ENSE00003620531	67279418	67279519	4	0	0	TRUE					IPR036305, IPR017441, IPR016137, IPR011993, IPR011009, IPR008271, IPR001849, IPR000961, IPR000719	RGS_sf, Protein_kinase_ATP_BS, RGS, PH-like_dom_sf, Kinase-like_dom_sf, Ser/Thr_kinase_AS, PH_domain, AGC-kinase_C, Prot_kinase_dom	FALSE	FALSE
11	67279626	67279700	GRK2	ENSG00000173020	ENST00000308595	ENSE00003685082	67279626	67279700	5	0	0	TRUE					IPR036305, IPR017441, IPR016137, IPR011993, IPR011009, IPR008271, IPR001849, IPR000961, IPR000719	RGS_sf, Protein_kinase_ATP_BS, RGS, PH-like_dom_sf, Kinase-like_dom_sf, Ser/Thr_kinase_AS, PH_domain, AGC-kinase_C, Prot_kinase_dom	FALSE	FALSE
11	67279839	67279900	GRK2	ENSG00000173020	ENST00000308595	ENSE00003585934	67279839	67279900	6	0	2						IPR036305, IPR017441, IPR016137, IPR011993, IPR011009, IPR008271, IPR001849, IPR000961, IPR000719	RGS_sf, Protein_kinase_ATP_BS, RGS, PH-like_dom_sf, Kinase-like_dom_sf, Ser/Thr_kinase_AS, PH_domain, AGC-kinase_C, Prot_kinase_dom	FALSE	FALSE
11	67280732	67280783	GRK2	ENSG00000173020	ENST00000308595	ENSE00001186774	67280732	67280783	7	2	0						IPR036305, IPR017441, IPR016137, IPR011993, IPR011009, IPR008271, IPR001849, IPR000961, IPR000719	RGS_sf, Protein_kinase_ATP_BS, RGS, PH-like_dom_sf, Kinase-like_dom_sf, Ser/Thr_kinase_AS, PH_domain, AGC-kinase_C, Prot_kinase_dom	FALSE	FALSE
11	67281093	67281184	GRK2	ENSG00000173020	ENST00000308595	ENSE00001186767	67281093	67281184	8	0	2						IPR036305, IPR017441, IPR016137, IPR011993, IPR011009, IPR008271, IPR001849, IPR000961, IPR000719	RGS_sf, Protein_kinase_ATP_BS, RGS, PH-like_dom_sf, Kinase-like_dom_sf, Ser/Thr_kinase_AS, PH_domain, AGC-kinase_C, Prot_kinase_dom	FALSE	FALSE
11	67281459	67281558	GRK2	ENSG00000173020	ENST00000308595	ENSE00003490076	67281459	67281558	9	2	0						IPR036305, IPR017441, IPR016137, IPR011993, IPR011009, IPR008271, IPR001849, IPR000961, IPR000719	RGS_sf, Protein_kinase_ATP_BS, RGS, PH-like_dom_sf, Kinase-like_dom_sf, Ser/Thr_kinase_AS, PH_domain, AGC-kinase_C, Prot_kinase_dom	FALSE	FALSE
11	67281650	67281728	GRK2	ENSG00000173020	ENST00000308595	ENSE00003467342	67281650	67281728	10	0	1						IPR036305, IPR017441, IPR016137, IPR011993, IPR011009, IPR008271, IPR001849, IPR000961, IPR000719	RGS_sf, Protein_kinase_ATP_BS, RGS, PH-like_dom_sf, Kinase-like_dom_sf, Ser/Thr_kinase_AS, PH_domain, AGC-kinase_C, Prot_kinase_dom	FALSE	FALSE
11	67281822	67281952	GRK2	ENSG00000173020	ENST00000308595	ENSE00003585774	67281822	67281952	11	1	0						IPR036305, IPR017441, IPR016137, IPR011993, IPR011009, IPR008271, IPR001849, IPR000961, IPR000719	RGS_sf, Protein_kinase_ATP_BS, RGS, PH-like_dom_sf, Kinase-like_dom_sf, Ser/Thr_kinase_AS, PH_domain, AGC-kinase_C, Prot_kinase_dom	FALSE	FALSE
11	67282271	67282365	GRK2	ENSG00000173020	ENST00000308595	ENSE00003500142	67282271	67282365	12	0	2						IPR036305, IPR017441, IPR016137, IPR011993, IPR011009, IPR008271, IPR001849, IPR000961, IPR000719	RGS_sf, Protein_kinase_ATP_BS, RGS, PH-like_dom_sf, Kinase-like_dom_sf, Ser/Thr_kinase_AS, PH_domain, AGC-kinase_C, Prot_kinase_dom	FALSE	FALSE
11	67282435	67282542	GRK2	ENSG00000173020	ENST00000308595	ENSE00003514906	67282435	67282542	13	2	2			TRUE			IPR036305, IPR017441, IPR016137, IPR011993, IPR011009, IPR008271, IPR001849, IPR000961, IPR000719	RGS_sf, Protein_kinase_ATP_BS, RGS, PH-like_dom_sf, Kinase-like_dom_sf, Ser/Thr_kinase_AS, PH_domain, AGC-kinase_C, Prot_kinase_dom	FALSE	FALSE
11	67282752	67282818	GRK2	ENSG00000173020	ENST00000308595	ENSE00003567033	67282752	67282818	14	2	0						IPR036305, IPR017441, IPR016137, IPR011993, IPR011009, IPR008271, IPR001849, IPR000961, IPR000719	RGS_sf, Protein_kinase_ATP_BS, RGS, PH-like_dom_sf, Kinase-like_dom_sf, Ser/Thr_kinase_AS, PH_domain, AGC-kinase_C, Prot_kinase_dom	FALSE	FALSE
11	67283128	67283228	GRK2	ENSG00000173020	ENST00000308595	ENSE00003488820	67283128	67283228	15	0	2						IPR036305, IPR017441, IPR016137, IPR011993, IPR011009, IPR008271, IPR001849, IPR000961, IPR000719	RGS_sf, Protein_kinase_ATP_BS, RGS, PH-like_dom_sf, Kinase-like_dom_sf, Ser/Thr_kinase_AS, PH_domain, AGC-kinase_C, Prot_kinase_dom	FALSE	FALSE
11	67283707	67283773	GRK2	ENSG00000173020	ENST00000308595	ENSE00003577547	67283707	67283773	16	2	0						IPR036305, IPR017441, IPR016137, IPR011993, IPR011009, IPR008271, IPR001849, IPR000961, IPR000719	RGS_sf, Protein_kinase_ATP_BS, RGS, PH-like_dom_sf, Kinase-like_dom_sf, Ser/Thr_kinase_AS, PH_domain, AGC-kinase_C, Prot_kinase_dom	FALSE	FALSE
11	67283854	67283949	GRK2	ENSG00000173020	ENST00000308595	ENSE00003632297	67283854	67283949	17	0	0	TRUE					IPR036305, IPR017441, IPR016137, IPR011993, IPR011009, IPR008271, IPR001849, IPR000961, IPR000719	RGS_sf, Protein_kinase_ATP_BS, RGS, PH-like_dom_sf, Kinase-like_dom_sf, Ser/Thr_kinase_AS, PH_domain, AGC-kinase_C, Prot_kinase_dom	FALSE	FALSE
11	67284211	67284373	GRK2	ENSG00000173020	ENST00000308595	ENSE00003505811	67284211	67284373	18	0	1						IPR036305, IPR017441, IPR016137, IPR011993, IPR011009, IPR008271, IPR001849, IPR000961, IPR000719	RGS_sf, Protein_kinase_ATP_BS, RGS, PH-like_dom_sf, Kinase-like_dom_sf, Ser/Thr_kinase_AS, PH_domain, AGC-kinase_C, Prot_kinase_dom	FALSE	FALSE
11	67284847	67284983	GRK2	ENSG00000173020	ENST00000308595	ENSE00003460359	67284847	67284983	19	1	0						IPR036305, IPR017441, IPR016137, IPR011993, IPR011009, IPR008271, IPR001849, IPR000961, IPR000719	RGS_sf, Protein_kinase_ATP_BS, RGS, PH-like_dom_sf, Kinase-like_dom_sf, Ser/Thr_kinase_AS, PH_domain, AGC-kinase_C, Prot_kinase_dom	FALSE	FALSE
11	67285075	67285188	GRK2	ENSG00000173020	ENST00000308595	ENSE00003683305	67285075	67285188	20	0	0	TRUE					IPR036305, IPR017441, IPR016137, IPR011993, IPR011009, IPR008271, IPR001849, IPR000961, IPR000719	RGS_sf, Protein_kinase_ATP_BS, RGS, PH-like_dom_sf, Kinase-like_dom_sf, Ser/Thr_kinase_AS, PH_domain, AGC-kinase_C, Prot_kinase_dom	FALSE	FALSE
11	67285286	67285450	GRK2	ENSG00000173020	ENST00000308595	ENSE00002193440	67285286	67286556	21	0	-1						IPR036305, IPR017441, IPR016137, IPR011993, IPR011009, IPR008271, IPR001849, IPR000961, IPR000719	RGS_sf, Protein_kinase_ATP_BS, RGS, PH-like_dom_sf, Kinase-like_dom_sf, Ser/Thr_kinase_AS, PH_domain, AGC-kinase_C, Prot_kinase_dom	FALSE	FALSE
11	67266700	67266812	GRK2	ENSG00000173020	ENST00000526285	ENSE00002149776	67266481	67266812	1	-1	2						IPR036305, IPR017441, IPR016137, IPR011009, IPR008271, IPR000719	RGS_sf, Protein_kinase_ATP_BS, RGS, Kinase-like_dom_sf, Ser/Thr_kinase_AS, Prot_kinase_dom	FALSE	FALSE
11	67282435	67282477	GRK2	ENSG00000173020	ENST00000526285	ENSE00002143467	67282435	67282477	13	2	0						IPR036305, IPR017441, IPR016137, IPR011009, IPR008271, IPR000719	RGS_sf, Protein_kinase_ATP_BS, RGS, Kinase-like_dom_sf, Ser/Thr_kinase_AS, Prot_kinase_dom	FALSE	FALSE
11	67286393	67286524	GRK2	ENSG00000173020	ENST00000526285	ENSE00002160636	67286393	67286536	14	0	-1						IPR036305, IPR017441, IPR016137, IPR011009, IPR008271, IPR000719	RGS_sf, Protein_kinase_ATP_BS, RGS, Kinase-like_dom_sf, Ser/Thr_kinase_AS, Prot_kinase_dom	FALSE	FALSE
11	65662826	65662832	RELA	ENSG00000173039	ENST00000308639	ENSE00002185926	65662826	65663090	1	-1	1						IPR037059, IPR033926, IPR032397, IPR030495, IPR030492, IPR014756, IPR013783, IPR011539, IPR008967, IPR002909	RHD_DNA_bind_dom_sf, IPT_NFkappaB, RHD_dimer, RelA, RHD_CS, Ig_E-set, Ig-like_fold, RHD_DNA_bind_dom, p53-like_TF_DNA-bd, IPT_dom	FALSE	FALSE
11	65662179	65662205	RELA	ENSG00000173039	ENST00000308639	ENSE00003541429	65662179	65662205	2	1	1		TRUE				IPR037059, IPR033926, IPR032397, IPR030495, IPR030492, IPR014756, IPR013783, IPR011539, IPR008967, IPR002909	RHD_DNA_bind_dom_sf, IPT_NFkappaB, RHD_dimer, RelA, RHD_CS, Ig_E-set, Ig-like_fold, RHD_DNA_bind_dom, p53-like_TF_DNA-bd, IPT_dom	FALSE	FALSE
11	65661937	65662088	RELA	ENSG00000173039	ENST00000308639	ENSE00003684448	65661937	65662088	3	1	0						IPR037059, IPR033926, IPR032397, IPR030495, IPR030492, IPR014756, IPR013783, IPR011539, IPR008967, IPR002909	RHD_DNA_bind_dom_sf, IPT_NFkappaB, RHD_dimer, RelA, RHD_CS, Ig_E-set, Ig-like_fold, RHD_DNA_bind_dom, p53-like_TF_DNA-bd, IPT_dom	FALSE	FALSE
11	65661687	65661835	RELA	ENSG00000173039	ENST00000308639	ENSE00003487967	65661687	65661835	4	0	2						IPR037059, IPR033926, IPR032397, IPR030495, IPR030492, IPR014756, IPR013783, IPR011539, IPR008967, IPR002909	RHD_DNA_bind_dom_sf, IPT_NFkappaB, RHD_dimer, RelA, RHD_CS, Ig_E-set, Ig-like_fold, RHD_DNA_bind_dom, p53-like_TF_DNA-bd, IPT_dom	FALSE	FALSE
11	65660124	65660215	RELA	ENSG00000173039	ENST00000308639	ENSE00003689993	65660124	65660215	5	2	1						IPR037059, IPR033926, IPR032397, IPR030495, IPR030492, IPR014756, IPR013783, IPR011539, IPR008967, IPR002909	RHD_DNA_bind_dom_sf, IPT_NFkappaB, RHD_dimer, RelA, RHD_CS, Ig_E-set, Ig-like_fold, RHD_DNA_bind_dom, p53-like_TF_DNA-bd, IPT_dom	FALSE	FALSE
11	65659666	65659788	RELA	ENSG00000173039	ENST00000308639	ENSE00001771684	65659666	65659788	6	1	1		TRUE				IPR037059, IPR033926, IPR032397, IPR030495, IPR030492, IPR014756, IPR013783, IPR011539, IPR008967, IPR002909	RHD_DNA_bind_dom_sf, IPT_NFkappaB, RHD_dimer, RelA, RHD_CS, Ig_E-set, Ig-like_fold, RHD_DNA_bind_dom, p53-like_TF_DNA-bd, IPT_dom	FALSE	FALSE
11	65658718	65658822	RELA	ENSG00000173039	ENST00000308639	ENSE00003534265	65658718	65658822	7	1	1		TRUE				IPR037059, IPR033926, IPR032397, IPR030495, IPR030492, IPR014756, IPR013783, IPR011539, IPR008967, IPR002909	RHD_DNA_bind_dom_sf, IPT_NFkappaB, RHD_dimer, RelA, RHD_CS, Ig_E-set, Ig-like_fold, RHD_DNA_bind_dom, p53-like_TF_DNA-bd, IPT_dom	FALSE	FALSE
11	65658287	65658499	RELA	ENSG00000173039	ENST00000308639	ENSE00003649055	65658287	65658499	8	1	1		TRUE				IPR037059, IPR033926, IPR032397, IPR030495, IPR030492, IPR014756, IPR013783, IPR011539, IPR008967, IPR002909	RHD_DNA_bind_dom_sf, IPT_NFkappaB, RHD_dimer, RelA, RHD_CS, Ig_E-set, Ig-like_fold, RHD_DNA_bind_dom, p53-like_TF_DNA-bd, IPT_dom	FALSE	FALSE
11	65655855	65655935	RELA	ENSG00000173039	ENST00000308639	ENSE00003552257	65655855	65655935	9	1	1		TRUE				IPR037059, IPR033926, IPR032397, IPR030495, IPR030492, IPR014756, IPR013783, IPR011539, IPR008967, IPR002909	RHD_DNA_bind_dom_sf, IPT_NFkappaB, RHD_dimer, RelA, RHD_CS, Ig_E-set, Ig-like_fold, RHD_DNA_bind_dom, p53-like_TF_DNA-bd, IPT_dom	FALSE	FALSE
11	65655688	65655762	RELA	ENSG00000173039	ENST00000308639	ENSE00003670668	65655688	65655762	10	1	1		TRUE				IPR037059, IPR033926, IPR032397, IPR030495, IPR030492, IPR014756, IPR013783, IPR011539, IPR008967, IPR002909	RHD_DNA_bind_dom_sf, IPT_NFkappaB, RHD_dimer, RelA, RHD_CS, Ig_E-set, Ig-like_fold, RHD_DNA_bind_dom, p53-like_TF_DNA-bd, IPT_dom	FALSE	FALSE
11	65654378	65655000	RELA	ENSG00000173039	ENST00000308639	ENSE00002504751	65653602	65655000	11	1	-1						IPR037059, IPR033926, IPR032397, IPR030495, IPR030492, IPR014756, IPR013783, IPR011539, IPR008967, IPR002909	RHD_DNA_bind_dom_sf, IPT_NFkappaB, RHD_dimer, RelA, RHD_CS, Ig_E-set, Ig-like_fold, RHD_DNA_bind_dom, p53-like_TF_DNA-bd, IPT_dom	FALSE	FALSE
11	65662826	65662832	RELA	ENSG00000173039	ENST00000406246	ENSE00002141091	65662826	65662916	1	-1	1						IPR037059, IPR033926, IPR032397, IPR030495, IPR030492, IPR014756, IPR013783, IPR011539, IPR008967, IPR002909	RHD_DNA_bind_dom_sf, IPT_NFkappaB, RHD_dimer, RelA, RHD_CS, Ig_E-set, Ig-like_fold, RHD_DNA_bind_dom, p53-like_TF_DNA-bd, IPT_dom	FALSE	FALSE
11	65659666	65659797	RELA	ENSG00000173039	ENST00000406246	ENSE00003579803	65659666	65659797	6	1	1		TRUE				IPR037059, IPR033926, IPR032397, IPR030495, IPR030492, IPR014756, IPR013783, IPR011539, IPR008967, IPR002909	RHD_DNA_bind_dom_sf, IPT_NFkappaB, RHD_dimer, RelA, RHD_CS, Ig_E-set, Ig-like_fold, RHD_DNA_bind_dom, p53-like_TF_DNA-bd, IPT_dom	FALSE	FALSE
11	65654378	65655000	RELA	ENSG00000173039	ENST00000406246	ENSE00002143407	65653601	65655000	11	1	-1						IPR037059, IPR033926, IPR032397, IPR030495, IPR030492, IPR014756, IPR013783, IPR011539, IPR008967, IPR002909	RHD_DNA_bind_dom_sf, IPT_NFkappaB, RHD_dimer, RelA, RHD_CS, Ig_E-set, Ig-like_fold, RHD_DNA_bind_dom, p53-like_TF_DNA-bd, IPT_dom	FALSE	FALSE
11	65662826	65662832	RELA	ENSG00000173039	ENST00000525693	ENSE00002149829	65662826	65662895	1	-1	1						IPR037059, IPR033926, IPR032397, IPR030495, IPR030492, IPR014756, IPR013783, IPR011539, IPR008967, IPR002909	RHD_DNA_bind_dom_sf, IPT_NFkappaB, RHD_dimer, RelA, RHD_CS, Ig_E-set, Ig-like_fold, RHD_DNA_bind_dom, p53-like_TF_DNA-bd, IPT_dom	FALSE	FALSE
11	65655587	65655762	RELA	ENSG00000173039	ENST00000525693	ENSE00002144115	65653601	65655762	10	1	-1						IPR037059, IPR033926, IPR032397, IPR030495, IPR030492, IPR014756, IPR013783, IPR011539, IPR008967, IPR002909	RHD_DNA_bind_dom_sf, IPT_NFkappaB, RHD_dimer, RelA, RHD_CS, Ig_E-set, Ig-like_fold, RHD_DNA_bind_dom, p53-like_TF_DNA-bd, IPT_dom	FALSE	FALSE
11	65659666	65659743	RELA	ENSG00000173039	ENST00000526257	ENSE00002149950	65659666	65659743	1	1	1						IPR030495	RelA	FALSE	FALSE
11	65655707	65655762	RELA	ENSG00000173039	ENST00000526257	ENSE00002200260	65655707	65655762	3	1	0						IPR030495	RelA	FALSE	FALSE
11	65658287	65658317	RELA	ENSG00000173039	ENST00000526283	ENSE00002157434	65658287	65658317	8	1	2
11	65655917	65655935	RELA	ENSG00000173039	ENST00000526283	ENSE00003477537	65655855	65655935	9	2	-1
11			RELA	ENSG00000173039	ENST00000526283	ENSE00003569512	65655688	65655762	10	-1	-1				TRUE
11			RELA	ENSG00000173039	ENST00000526283	ENSE00002189008	65654819	65655000	11	-1	-1				TRUE
11			RELA	ENSG00000173039	ENST00000526283	ENSE00002450078	65653602	65654509	12	-1	-1
11			RELA	ENSG00000173039	ENST00000527749	ENSE00002142463	65662665	65662792	1	-1	-1				TRUE		IPR037059, IPR030495, IPR030492, IPR014756, IPR013783, IPR011539, IPR008967	RHD_DNA_bind_dom_sf, RelA, RHD_CS, Ig_E-set, Ig-like_fold, RHD_DNA_bind_dom, p53-like_TF_DNA-bd	FALSE	FALSE
11			RELA	ENSG00000173039	ENST00000527749	ENSE00003614841	65662179	65662205	2	-1	-1				TRUE		IPR037059, IPR030495, IPR030492, IPR014756, IPR013783, IPR011539, IPR008967	RHD_DNA_bind_dom_sf, RelA, RHD_CS, Ig_E-set, Ig-like_fold, RHD_DNA_bind_dom, p53-like_TF_DNA-bd	FALSE	FALSE
11	65661937	65662029	RELA	ENSG00000173039	ENST00000527749	ENSE00003490633	65661937	65662088	3	-1	0						IPR037059, IPR030495, IPR030492, IPR014756, IPR013783, IPR011539, IPR008967	RHD_DNA_bind_dom_sf, RelA, RHD_CS, Ig_E-set, Ig-like_fold, RHD_DNA_bind_dom, p53-like_TF_DNA-bd	FALSE	FALSE
11	65658732	65658822	RELA	ENSG00000173039	ENST00000527749	ENSE00002182393	65658732	65658822	7	1	2						IPR037059, IPR030495, IPR030492, IPR014756, IPR013783, IPR011539, IPR008967	RHD_DNA_bind_dom_sf, RelA, RHD_CS, Ig_E-set, Ig-like_fold, RHD_DNA_bind_dom, p53-like_TF_DNA-bd	FALSE	FALSE
11			RELA	ENSG00000173039	ENST00000527874	ENSE00002140225	65662179	65662428	1	-1	-1						IPR037059, IPR030495, IPR030492, IPR011539, IPR008967	RHD_DNA_bind_dom_sf, RelA, RHD_CS, RHD_DNA_bind_dom, p53-like_TF_DNA-bd	FALSE	FALSE
11	65660189	65660215	RELA	ENSG00000173039	ENST00000527874	ENSE00002157072	65660189	65660215	4	2	2						IPR037059, IPR030495, IPR030492, IPR011539, IPR008967	RHD_DNA_bind_dom_sf, RelA, RHD_CS, RHD_DNA_bind_dom, p53-like_TF_DNA-bd	FALSE	FALSE
11	65662826	65662832	RELA	ENSG00000173039	ENST00000527909	ENSE00002187938	65662826	65662908	1	-1	1
11	65660124	65660215	RELA	ENSG00000173039	ENST00000527909	ENSE00003458710	65660124	65660215	4	0	2
11	65659671	65659797	RELA	ENSG00000173039	ENST00000527909	ENSE00003550415	65659666	65659797	5	2	-1
11	65662826	65662832	RELA	ENSG00000173039	ENST00000529389	ENSE00002163496	65662826	65662960	1	-1	1
11			RELA	ENSG00000173039	ENST00000529389	ENSE00003478359	65658718	65658822	6	-1	-1
11			RELA	ENSG00000173039	ENST00000529389	ENSE00003585710	65658287	65658499	7	-1	-1				TRUE
11			RELA	ENSG00000173039	ENST00000529389	ENSE00002194536	65655857	65655935	8	-1	-1
11	65661748	65661819	RELA	ENSG00000173039	ENST00000531238	ENSE00002174696	65661687	65661819	4	0	-1
11			RELA	ENSG00000173039	ENST00000531238	ENSE00003555458	65660124	65660215	5	-1	-1				TRUE
11			RELA	ENSG00000173039	ENST00000531238	ENSE00002170130	65659744	65659797	6	-1	-1
11	65662826	65662832	RELA	ENSG00000173039	ENST00000532879	ENSE00003504841	65662826	65662915	1	-1	1						IPR037059, IPR030495, IPR030492, IPR011539, IPR008967	RHD_DNA_bind_dom_sf, RelA, RHD_CS, RHD_DNA_bind_dom, p53-like_TF_DNA-bd	FALSE	FALSE
11	65659682	65659738	RELA	ENSG00000173039	ENST00000532879	ENSE00002194866	65659682	65659738	6	1	1						IPR037059, IPR030495, IPR030492, IPR011539, IPR008967	RHD_DNA_bind_dom_sf, RelA, RHD_CS, RHD_DNA_bind_dom, p53-like_TF_DNA-bd	FALSE	FALSE
11	65662826	65662832	RELA	ENSG00000173039	ENST00000532999	ENSE00003665247	65662826	65662918	1	-1	1						IPR037059, IPR033926, IPR032397, IPR030495, IPR030492, IPR014756, IPR013783, IPR011539, IPR008967, IPR002909	RHD_DNA_bind_dom_sf, IPT_NFkappaB, RHD_dimer, RelA, RHD_CS, Ig_E-set, Ig-like_fold, RHD_DNA_bind_dom, p53-like_TF_DNA-bd, IPT_dom	FALSE	FALSE
11	65661687	65661868	RELA	ENSG00000173039	ENST00000532999	ENSE00002160435	65661687	65661868	4	0	2						IPR037059, IPR033926, IPR032397, IPR030495, IPR030492, IPR014756, IPR013783, IPR011539, IPR008967, IPR002909	RHD_DNA_bind_dom_sf, IPT_NFkappaB, RHD_dimer, RelA, RHD_CS, Ig_E-set, Ig-like_fold, RHD_DNA_bind_dom, p53-like_TF_DNA-bd, IPT_dom	FALSE	FALSE
11	65654812	65655000	RELA	ENSG00000173039	ENST00000532999	ENSE00002700290	65654812	65655000	11	1	1						IPR037059, IPR033926, IPR032397, IPR030495, IPR030492, IPR014756, IPR013783, IPR011539, IPR008967, IPR002909	RHD_DNA_bind_dom_sf, IPT_NFkappaB, RHD_dimer, RelA, RHD_CS, Ig_E-set, Ig-like_fold, RHD_DNA_bind_dom, p53-like_TF_DNA-bd, IPT_dom	FALSE	FALSE
11			RELA	ENSG00000173039	ENST00000533187	ENSE00002146146	65662710	65662793	1	-1	-1						IPR037059, IPR030495, IPR030492, IPR011539, IPR008967	RHD_DNA_bind_dom_sf, RelA, RHD_CS, RHD_DNA_bind_dom, p53-like_TF_DNA-bd	FALSE	FALSE
11	65660172	65660215	RELA	ENSG00000173039	ENST00000533187	ENSE00002165174	65660172	65660215	5	2	1						IPR037059, IPR030495, IPR030492, IPR011539, IPR008967	RHD_DNA_bind_dom_sf, RelA, RHD_CS, RHD_DNA_bind_dom, p53-like_TF_DNA-bd	FALSE	FALSE
11	65659789	65659797	RELA	ENSG00000173039	ENST00000533546	ENSE00003614238	65659666	65659797	4	0	-1
11			RELA	ENSG00000173039	ENST00000533546	ENSE00002166276	65658430	65658499	6	-1	-1
11			RELA	ENSG00000173039	ENST00000534283	ENSE00002177392	65662379	65662780	1	-1	-1				TRUE		IPR037059, IPR030495, IPR030492, IPR011539, IPR008967	RHD_DNA_bind_dom_sf, RelA, RHD_CS, RHD_DNA_bind_dom, p53-like_TF_DNA-bd	FALSE	FALSE
11	65661943	65662029	RELA	ENSG00000173039	ENST00000534283	ENSE00002198766	65661943	65662088	3	-1	0						IPR037059, IPR030495, IPR030492, IPR011539, IPR008967	RHD_DNA_bind_dom_sf, RelA, RHD_CS, RHD_DNA_bind_dom, p53-like_TF_DNA-bd	FALSE	FALSE
11	65662826	65662832	RELA	ENSG00000173039	ENST00000534558	ENSE00002181442	65662826	65662899	1	-1	1						IPR037059, IPR030495, IPR030492, IPR014756, IPR013783, IPR011539, IPR008967	RHD_DNA_bind_dom_sf, RelA, RHD_CS, Ig_E-set, Ig-like_fold, RHD_DNA_bind_dom, p53-like_TF_DNA-bd	FALSE	FALSE
11	65658730	65658822	RELA	ENSG00000173039	ENST00000534558	ENSE00002160973	65658730	65658822	6	1	1						IPR037059, IPR030495, IPR030492, IPR014756, IPR013783, IPR011539, IPR008967	RHD_DNA_bind_dom_sf, RelA, RHD_CS, Ig_E-set, Ig-like_fold, RHD_DNA_bind_dom, p53-like_TF_DNA-bd	FALSE	FALSE
11	65662826	65662832	RELA	ENSG00000173039	ENST00000612991	ENSE00003744240	65662826	65662972	1	-1	1						IPR037059, IPR033926, IPR032397, IPR030495, IPR030492, IPR014756, IPR013783, IPR011539, IPR008967, IPR002909	RHD_DNA_bind_dom_sf, IPT_NFkappaB, RHD_dimer, RelA, RHD_CS, Ig_E-set, Ig-like_fold, RHD_DNA_bind_dom, p53-like_TF_DNA-bd, IPT_dom	FALSE	FALSE
11	65654819	65655000	RELA	ENSG00000173039	ENST00000612991	ENSE00003713189	65654819	65655000	11	1	0						IPR037059, IPR033926, IPR032397, IPR030495, IPR030492, IPR014756, IPR013783, IPR011539, IPR008967, IPR002909	RHD_DNA_bind_dom_sf, IPT_NFkappaB, RHD_dimer, RelA, RHD_CS, Ig_E-set, Ig-like_fold, RHD_DNA_bind_dom, p53-like_TF_DNA-bd, IPT_dom	FALSE	FALSE
11	65654378	65654509	RELA	ENSG00000173039	ENST00000612991	ENSE00003739643	65653599	65654509	12	0	-1						IPR037059, IPR033926, IPR032397, IPR030495, IPR030492, IPR014756, IPR013783, IPR011539, IPR008967, IPR002909	RHD_DNA_bind_dom_sf, IPT_NFkappaB, RHD_dimer, RelA, RHD_CS, Ig_E-set, Ig-like_fold, RHD_DNA_bind_dom, p53-like_TF_DNA-bd, IPT_dom	FALSE	FALSE
11	65658489	65658499	RELA	ENSG00000173039	ENST00000615805	ENSE00003753391	65658489	65658499	8	1	0						IPR037059, IPR032397, IPR030495, IPR030492, IPR014756, IPR013783, IPR011539, IPR008967	RHD_DNA_bind_dom_sf, RHD_dimer, RelA, RHD_CS, Ig_E-set, Ig-like_fold, RHD_DNA_bind_dom, p53-like_TF_DNA-bd	FALSE	FALSE
11	65655688	65655704	RELA	ENSG00000173039	ENST00000615805	ENSE00003732758	65655688	65655704	9	0	2						IPR037059, IPR032397, IPR030495, IPR030492, IPR014756, IPR013783, IPR011539, IPR008967	RHD_DNA_bind_dom_sf, RHD_dimer, RelA, RHD_CS, Ig_E-set, Ig-like_fold, RHD_DNA_bind_dom, p53-like_TF_DNA-bd	FALSE	FALSE
11	65654952	65655000	RELA	ENSG00000173039	ENST00000615805	ENSE00003725154	65653597	65655000	10	2	-1						IPR037059, IPR032397, IPR030495, IPR030492, IPR014756, IPR013783, IPR011539, IPR008967	RHD_DNA_bind_dom_sf, RHD_dimer, RelA, RHD_CS, Ig_E-set, Ig-like_fold, RHD_DNA_bind_dom, p53-like_TF_DNA-bd	FALSE	FALSE
11	64317449	64317526	TRMT112	ENSG00000173113	ENST00000308774	ENSE00001195301	64317449	64317558	1	-1	0						IPR039127	Trm112	FALSE	FALSE
11	64317264	64317365	TRMT112	ENSG00000173113	ENST00000308774	ENSE00001195296	64317264	64317365	2	0	0	TRUE					IPR039127	Trm112	FALSE	FALSE
11	64317058	64317132	TRMT112	ENSG00000173113	ENST00000308774	ENSE00002320698	64317058	64317132	3	0	0	TRUE					IPR039127	Trm112	FALSE	FALSE
11	64316861	64316968	TRMT112	ENSG00000173113	ENST00000308774	ENSE00001195286	64316695	64316968	4	0	-1						IPR039127	Trm112	FALSE	FALSE
11	64317264	64317311	TRMT112	ENSG00000173113	ENST00000535750	ENSE00002281060	64317264	64317487	1	-1	0						IPR039127	Trm112	FALSE	FALSE
11	64317058	64317147	TRMT112	ENSG00000173113	ENST00000535750	ENSE00001195289	64317058	64317147	2	0	0	TRUE					IPR039127	Trm112	FALSE	FALSE
11	64316861	64316968	TRMT112	ENSG00000173113	ENST00000535750	ENSE00003904140	64316460	64316968	3	0	-1						IPR039127	Trm112	FALSE	FALSE
11	64317449	64317526	TRMT112	ENSG00000173113	ENST00000539854	ENSE00002235704	64317449	64317553	1	-1	0						IPR039127	Trm112	FALSE	FALSE
11	64317007	64317147	TRMT112	ENSG00000173113	ENST00000539854	ENSE00002290796	64316696	64317147	3	0	-1						IPR039127	Trm112	FALSE	FALSE
11	64317449	64317526	TRMT112	ENSG00000173113	ENST00000544844	ENSE00002259488	64317449	64317559	1	-1	0						IPR039127	Trm112	FALSE	FALSE
11			KDM2A	ENSG00000173120	ENST00000308783	ENSE00003749480	67121269	67121358	1	-1	-1						IPR041070, IPR032675, IPR019787, IPR019786, IPR013083, IPR011011, IPR006553, IPR003347, IPR002857, IPR001965	JHD, LRR_dom_sf, Znf_PHD-finger, Zinc_finger_PHD-type_CS, Znf_RING/FYVE/PHD, Znf_FYVE_PHD, Leu-rich_rpt_Cys-con_subtyp, JmjC_dom, Znf_CXXC, Znf_PHD	FALSE	FALSE
11			KDM2A	ENSG00000173120	ENST00000308783	ENSE00003715618	67131952	67132073	2	-1	-1				TRUE		IPR041070, IPR032675, IPR019787, IPR019786, IPR013083, IPR011011, IPR006553, IPR003347, IPR002857, IPR001965	JHD, LRR_dom_sf, Znf_PHD-finger, Zinc_finger_PHD-type_CS, Znf_RING/FYVE/PHD, Znf_FYVE_PHD, Leu-rich_rpt_Cys-con_subtyp, JmjC_dom, Znf_CXXC, Znf_PHD	FALSE	FALSE
11	67180088	67180217	KDM2A	ENSG00000173120	ENST00000308783	ENSE00003741868	67180079	67180217	3	-1	1						IPR041070, IPR032675, IPR019787, IPR019786, IPR013083, IPR011011, IPR006553, IPR003347, IPR002857, IPR001965	JHD, LRR_dom_sf, Znf_PHD-finger, Zinc_finger_PHD-type_CS, Znf_RING/FYVE/PHD, Znf_FYVE_PHD, Leu-rich_rpt_Cys-con_subtyp, JmjC_dom, Znf_CXXC, Znf_PHD	FALSE	FALSE
11	67181320	67181398	KDM2A	ENSG00000173120	ENST00000308783	ENSE00001657246	67181320	67181398	4	1	2						IPR041070, IPR019787, IPR019786, IPR013083, IPR011011, IPR003347, IPR002857	JHD, Znf_PHD-finger, Zinc_finger_PHD-type_CS, Znf_RING/FYVE/PHD, Znf_FYVE_PHD, JmjC_dom, Znf_CXXC	FALSE	FALSE
11	67181846	67181892	KDM2A	ENSG00000173120	ENST00000308783	ENSE00001641865	67181846	67181892	5	2	1						IPR041070, IPR019787, IPR019786, IPR013083, IPR011011, IPR003347, IPR002857	JHD, Znf_PHD-finger, Zinc_finger_PHD-type_CS, Znf_RING/FYVE/PHD, Znf_FYVE_PHD, JmjC_dom, Znf_CXXC	FALSE	FALSE
11	67207510	67207688	KDM2A	ENSG00000173120	ENST00000308783	ENSE00001705982	67207510	67207688	6	1	0						IPR041070, IPR019787, IPR019786, IPR013083, IPR011011, IPR003347, IPR002857	JHD, Znf_PHD-finger, Zinc_finger_PHD-type_CS, Znf_RING/FYVE/PHD, Znf_FYVE_PHD, JmjC_dom, Znf_CXXC	FALSE	FALSE
11	67215340	67215446	KDM2A	ENSG00000173120	ENST00000308783	ENSE00003586141	67215340	67215446	7	0	2						IPR041070, IPR019787, IPR019786, IPR013083, IPR011011, IPR003347, IPR002857	JHD, Znf_PHD-finger, Zinc_finger_PHD-type_CS, Znf_RING/FYVE/PHD, Znf_FYVE_PHD, JmjC_dom, Znf_CXXC	FALSE	FALSE
11	67215856	67215949	KDM2A	ENSG00000173120	ENST00000308783	ENSE00003643134	67215856	67215949	8	2	0						IPR041070, IPR019787, IPR019786, IPR013083, IPR011011, IPR003347, IPR002857	JHD, Znf_PHD-finger, Zinc_finger_PHD-type_CS, Znf_RING/FYVE/PHD, Znf_FYVE_PHD, JmjC_dom, Znf_CXXC	FALSE	FALSE
11	67217731	67217884	KDM2A	ENSG00000173120	ENST00000308783	ENSE00003634370	67217731	67217884	9	0	1						IPR041070, IPR019787, IPR019786, IPR013083, IPR011011, IPR003347, IPR002857	JHD, Znf_PHD-finger, Zinc_finger_PHD-type_CS, Znf_RING/FYVE/PHD, Znf_FYVE_PHD, JmjC_dom, Znf_CXXC	FALSE	FALSE
11	67219288	67219403	KDM2A	ENSG00000173120	ENST00000308783	ENSE00003572517	67219288	67219403	10	1	0						IPR041070, IPR019787, IPR019786, IPR013083, IPR011011, IPR003347, IPR002857	JHD, Znf_PHD-finger, Zinc_finger_PHD-type_CS, Znf_RING/FYVE/PHD, Znf_FYVE_PHD, JmjC_dom, Znf_CXXC	FALSE	FALSE
11	67228037	67228163	KDM2A	ENSG00000173120	ENST00000308783	ENSE00003547964	67228037	67228163	11	0	1						IPR041070, IPR019787, IPR019786, IPR013083, IPR011011, IPR003347, IPR002857	JHD, Znf_PHD-finger, Zinc_finger_PHD-type_CS, Znf_RING/FYVE/PHD, Znf_FYVE_PHD, JmjC_dom, Znf_CXXC	FALSE	FALSE
11	67231566	67231960	KDM2A	ENSG00000173120	ENST00000308783	ENSE00003600188	67231566	67231960	12	1	0						IPR041070, IPR019787, IPR019786, IPR013083, IPR011011, IPR003347, IPR002857	JHD, Znf_PHD-finger, Zinc_finger_PHD-type_CS, Znf_RING/FYVE/PHD, Znf_FYVE_PHD, JmjC_dom, Znf_CXXC	FALSE	FALSE
11	67243009	67243092	KDM2A	ENSG00000173120	ENST00000308783	ENSE00003497654	67243009	67243092	13	0	0	TRUE					IPR041070, IPR019787, IPR019786, IPR013083, IPR011011, IPR003347, IPR002857	JHD, Znf_PHD-finger, Zinc_finger_PHD-type_CS, Znf_RING/FYVE/PHD, Znf_FYVE_PHD, JmjC_dom, Znf_CXXC	FALSE	FALSE
11	67245189	67245458	KDM2A	ENSG00000173120	ENST00000308783	ENSE00003723247	67245189	67245458	14	0	0	TRUE					IPR041070, IPR019787, IPR019786, IPR013083, IPR011011, IPR003347, IPR002857	JHD, Znf_PHD-finger, Zinc_finger_PHD-type_CS, Znf_RING/FYVE/PHD, Znf_FYVE_PHD, JmjC_dom, Znf_CXXC	FALSE	FALSE
11	67245985	67246116	KDM2A	ENSG00000173120	ENST00000308783	ENSE00003674855	67245985	67246116	15	0	0	TRUE					IPR041070, IPR019787, IPR019786, IPR013083, IPR011011, IPR003347, IPR002857	JHD, Znf_PHD-finger, Zinc_finger_PHD-type_CS, Znf_RING/FYVE/PHD, Znf_FYVE_PHD, JmjC_dom, Znf_CXXC	FALSE	FALSE
11	67248281	67248370	KDM2A	ENSG00000173120	ENST00000308783	ENSE00003532220	67248281	67248370	16	0	0	TRUE					IPR041070, IPR019787, IPR019786, IPR013083, IPR011011, IPR003347, IPR002857	JHD, Znf_PHD-finger, Zinc_finger_PHD-type_CS, Znf_RING/FYVE/PHD, Znf_FYVE_PHD, JmjC_dom, Znf_CXXC	FALSE	FALSE
11	67250086	67250798	KDM2A	ENSG00000173120	ENST00000308783	ENSE00003651764	67250086	67250798	17	0	2						IPR041070, IPR032675, IPR019787, IPR019786, IPR013083, IPR011011, IPR006553, IPR003347, IPR002857, IPR001965	JHD, LRR_dom_sf, Znf_PHD-finger, Zinc_finger_PHD-type_CS, Znf_RING/FYVE/PHD, Znf_FYVE_PHD, Leu-rich_rpt_Cys-con_subtyp, JmjC_dom, Znf_CXXC, Znf_PHD	FALSE	FALSE
11	67252694	67252857	KDM2A	ENSG00000173120	ENST00000308783	ENSE00003630468	67252694	67252857	18	2	1						IPR041070, IPR032675, IPR019787, IPR019786, IPR013083, IPR011011, IPR006553, IPR003347, IPR002857, IPR001965	JHD, LRR_dom_sf, Znf_PHD-finger, Zinc_finger_PHD-type_CS, Znf_RING/FYVE/PHD, Znf_FYVE_PHD, Leu-rich_rpt_Cys-con_subtyp, JmjC_dom, Znf_CXXC, Znf_PHD	FALSE	FALSE
11	67253453	67253611	KDM2A	ENSG00000173120	ENST00000308783	ENSE00003550037	67253453	67253611	19	1	1		TRUE				IPR041070, IPR032675, IPR019787, IPR019786, IPR013083, IPR011011, IPR006553, IPR003347, IPR002857, IPR001965	JHD, LRR_dom_sf, Znf_PHD-finger, Zinc_finger_PHD-type_CS, Znf_RING/FYVE/PHD, Znf_FYVE_PHD, Leu-rich_rpt_Cys-con_subtyp, JmjC_dom, Znf_CXXC, Znf_PHD	FALSE	FALSE
11	67254203	67254418	KDM2A	ENSG00000173120	ENST00000308783	ENSE00003661070	67254203	67254418	20	1	1		TRUE				IPR041070, IPR032675, IPR019787, IPR019786, IPR013083, IPR011011, IPR006553, IPR003347, IPR002857, IPR001965	JHD, LRR_dom_sf, Znf_PHD-finger, Zinc_finger_PHD-type_CS, Znf_RING/FYVE/PHD, Znf_FYVE_PHD, Leu-rich_rpt_Cys-con_subtyp, JmjC_dom, Znf_CXXC, Znf_PHD	FALSE	FALSE
11	67254874	67255055	KDM2A	ENSG00000173120	ENST00000308783	ENSE00001800530	67254874	67255062	21	1	-1						IPR041070, IPR032675, IPR019787, IPR019786, IPR013083, IPR011011, IPR006553, IPR003347, IPR002857, IPR001965	JHD, LRR_dom_sf, Znf_PHD-finger, Zinc_finger_PHD-type_CS, Znf_RING/FYVE/PHD, Znf_FYVE_PHD, Leu-rich_rpt_Cys-con_subtyp, JmjC_dom, Znf_CXXC, Znf_PHD	FALSE	FALSE
11			KDM2A	ENSG00000173120	ENST00000398645	ENSE00002184635	67119269	67120049	1	-1	-1				TRUE		IPR041070, IPR019787, IPR019786, IPR013083, IPR011011, IPR003347, IPR002857	JHD, Znf_PHD-finger, Zinc_finger_PHD-type_CS, Znf_RING/FYVE/PHD, Znf_FYVE_PHD, JmjC_dom, Znf_CXXC	FALSE	FALSE
11	67121317	67121358	KDM2A	ENSG00000173120	ENST00000398645	ENSE00003661017	67121234	67121358	2	-1	0						IPR041070, IPR019787, IPR019786, IPR013083, IPR011011, IPR003347, IPR002857	JHD, Znf_PHD-finger, Zinc_finger_PHD-type_CS, Znf_RING/FYVE/PHD, Znf_FYVE_PHD, JmjC_dom, Znf_CXXC	FALSE	FALSE
11	67180079	67180217	KDM2A	ENSG00000173120	ENST00000398645	ENSE00001634650	67180079	67180217	3	0	1						IPR041070, IPR019787, IPR019786, IPR013083, IPR011011, IPR003347, IPR002857	JHD, Znf_PHD-finger, Zinc_finger_PHD-type_CS, Znf_RING/FYVE/PHD, Znf_FYVE_PHD, JmjC_dom, Znf_CXXC	FALSE	FALSE
11	67250086	67250346	KDM2A	ENSG00000173120	ENST00000398645	ENSE00001534163	67250086	67250346	17	0	0						IPR041070, IPR019787, IPR019786, IPR013083, IPR011011, IPR003347, IPR002857	JHD, Znf_PHD-finger, Zinc_finger_PHD-type_CS, Znf_RING/FYVE/PHD, Znf_FYVE_PHD, JmjC_dom, Znf_CXXC	FALSE	FALSE
11	67252694	67252726	KDM2A	ENSG00000173120	ENST00000398645	ENSE00003632718	67252694	67252857	18	0	-1						IPR041070, IPR019787, IPR019786, IPR013083, IPR011011, IPR003347, IPR002857	JHD, Znf_PHD-finger, Zinc_finger_PHD-type_CS, Znf_RING/FYVE/PHD, Znf_FYVE_PHD, JmjC_dom, Znf_CXXC	FALSE	FALSE
11			KDM2A	ENSG00000173120	ENST00000398645	ENSE00003483497	67253453	67253611	19	-1	-1				TRUE		IPR041070, IPR019787, IPR019786, IPR013083, IPR011011, IPR003347, IPR002857	JHD, Znf_PHD-finger, Zinc_finger_PHD-type_CS, Znf_RING/FYVE/PHD, Znf_FYVE_PHD, JmjC_dom, Znf_CXXC	FALSE	FALSE
11			KDM2A	ENSG00000173120	ENST00000398645	ENSE00003632318	67254203	67254418	20	-1	-1				TRUE		IPR041070, IPR019787, IPR019786, IPR013083, IPR011011, IPR003347, IPR002857	JHD, Znf_PHD-finger, Zinc_finger_PHD-type_CS, Znf_RING/FYVE/PHD, Znf_FYVE_PHD, JmjC_dom, Znf_CXXC	FALSE	FALSE
11			KDM2A	ENSG00000173120	ENST00000398645	ENSE00002142717	67254874	67257665	21	-1	-1						IPR041070, IPR019787, IPR019786, IPR013083, IPR011011, IPR003347, IPR002857	JHD, Znf_PHD-finger, Zinc_finger_PHD-type_CS, Znf_RING/FYVE/PHD, Znf_FYVE_PHD, JmjC_dom, Znf_CXXC	FALSE	FALSE
11			KDM2A	ENSG00000173120	ENST00000529006	ENSE00002184565	67119263	67120049	1	-1	-1						IPR041070, IPR032675, IPR019787, IPR019786, IPR013083, IPR011011, IPR006553, IPR003347, IPR002857, IPR001965	JHD, LRR_dom_sf, Znf_PHD-finger, Zinc_finger_PHD-type_CS, Znf_RING/FYVE/PHD, Znf_FYVE_PHD, Leu-rich_rpt_Cys-con_subtyp, JmjC_dom, Znf_CXXC, Znf_PHD	FALSE	FALSE
11	67254874	67255055	KDM2A	ENSG00000173120	ENST00000529006	ENSE00003698170	67254874	67258082	21	1	-1						IPR041070, IPR032675, IPR019787, IPR019786, IPR013083, IPR011011, IPR006553, IPR003347, IPR002857, IPR001965	JHD, LRR_dom_sf, Znf_PHD-finger, Zinc_finger_PHD-type_CS, Znf_RING/FYVE/PHD, Znf_FYVE_PHD, Leu-rich_rpt_Cys-con_subtyp, JmjC_dom, Znf_CXXC, Znf_PHD	FALSE	FALSE
11	67240208	67240369	KDM2A	ENSG00000173120	ENST00000530342	ENSE00003662303	67240047	67240369	1	-1	0						IPR032675, IPR019787, IPR019786, IPR013083, IPR011011, IPR006553, IPR002857, IPR001965	LRR_dom_sf, Znf_PHD-finger, Zinc_finger_PHD-type_CS, Znf_RING/FYVE/PHD, Znf_FYVE_PHD, Leu-rich_rpt_Cys-con_subtyp, Znf_CXXC, Znf_PHD	FALSE	FALSE
11	67254874	67255055	KDM2A	ENSG00000173120	ENST00000530342	ENSE00002197167	67254874	67256373	10	1	-1						IPR032675, IPR019787, IPR019786, IPR013083, IPR011011, IPR006553, IPR002857, IPR001965	LRR_dom_sf, Znf_PHD-finger, Zinc_finger_PHD-type_CS, Znf_RING/FYVE/PHD, Znf_FYVE_PHD, Leu-rich_rpt_Cys-con_subtyp, Znf_CXXC, Znf_PHD	FALSE	FALSE
11	64307180	64307504	ESRRA	ENSG00000173153	ENST00000000442	ENSE00001195360	64307168	64307504	2	-1	1						IPR035500, IPR027289, IPR024178, IPR013088, IPR001723, IPR001628	NHR-like_dom_sf, Oest-rel_rcp, Oest_rcpt/oest-rel_rcp, Znf_NHR/GATA, Nuclear_hrmn_rcpt, Znf_hrmn_rcpt	FALSE	FALSE
11	64313951	64314067	ESRRA	ENSG00000173153	ENST00000000442	ENSE00003589560	64313951	64314067	3	1	1		TRUE				IPR035500, IPR027289, IPR024178, IPR013088, IPR001723, IPR001628	NHR-like_dom_sf, Oest-rel_rcp, Oest_rcpt/oest-rel_rcp, Znf_NHR/GATA, Nuclear_hrmn_rcpt, Znf_hrmn_rcpt	FALSE	FALSE
11	64314239	64314367	ESRRA	ENSG00000173153	ENST00000000442	ENSE00003471121	64314239	64314367	4	1	1		TRUE				IPR035500, IPR027289, IPR024178, IPR013088, IPR001723, IPR001628	NHR-like_dom_sf, Oest-rel_rcp, Oest_rcpt/oest-rel_rcp, Znf_NHR/GATA, Nuclear_hrmn_rcpt, Znf_hrmn_rcpt	FALSE	FALSE
11	64314741	64314911	ESRRA	ENSG00000173153	ENST00000000442	ENSE00001195335	64314741	64314911	5	1	1		TRUE				IPR035500, IPR027289, IPR024178, IPR013088, IPR001723, IPR001628	NHR-like_dom_sf, Oest-rel_rcp, Oest_rcpt/oest-rel_rcp, Znf_NHR/GATA, Nuclear_hrmn_rcpt, Znf_hrmn_rcpt	FALSE	FALSE
11	64315001	64315270	ESRRA	ENSG00000173153	ENST00000000442	ENSE00000727249	64315001	64315270	6	1	1		TRUE				IPR035500, IPR027289, IPR024178, IPR013088, IPR001723, IPR001628	NHR-like_dom_sf, Oest-rel_rcp, Oest_rcpt/oest-rel_rcp, Znf_NHR/GATA, Nuclear_hrmn_rcpt, Znf_hrmn_rcpt	FALSE	FALSE
11	64315707	64315966	ESRRA	ENSG00000173153	ENST00000000442	ENSE00001564429	64315707	64316743	7	1	-1						IPR035500, IPR027289, IPR024178, IPR013088, IPR001723, IPR001628	NHR-like_dom_sf, Oest-rel_rcp, Oest_rcpt/oest-rel_rcp, Znf_NHR/GATA, Nuclear_hrmn_rcpt, Znf_hrmn_rcpt	FALSE	FALSE
11			ESRRA	ENSG00000173153	ENST00000405666	ENSE00001547150	64306227	64306448	1	-1	-1						IPR035500, IPR027289, IPR024178, IPR013088, IPR001723, IPR001628	NHR-like_dom_sf, Oest-rel_rcp, Oest_rcpt/oest-rel_rcp, Znf_NHR/GATA, Nuclear_hrmn_rcpt, Znf_hrmn_rcpt	FALSE	FALSE
11	64305497	64305736	ESRRA	ENSG00000173153	ENST00000406310	ENSE00002068405	64305497	64305736	1	0	0						IPR035500, IPR027289, IPR024178, IPR013088, IPR001723, IPR001628	NHR-like_dom_sf, Oest-rel_rcp, Oest_rcpt/oest-rel_rcp, Znf_NHR/GATA, Nuclear_hrmn_rcpt, Znf_hrmn_rcpt	FALSE	FALSE
11	64307168	64307504	ESRRA	ENSG00000173153	ENST00000406310	ENSE00003896710	64307168	64307504	2	0	1						IPR035500, IPR027289, IPR024178, IPR013088, IPR001723, IPR001628	NHR-like_dom_sf, Oest-rel_rcp, Oest_rcpt/oest-rel_rcp, Znf_NHR/GATA, Nuclear_hrmn_rcpt, Znf_hrmn_rcpt	FALSE	FALSE
11	64314744	64314911	ESRRA	ENSG00000173153	ENST00000406310	ENSE00001549569	64314744	64314911	5	1	1		TRUE				IPR035500, IPR027289, IPR024178, IPR013088, IPR001723, IPR001628	NHR-like_dom_sf, Oest-rel_rcp, Oest_rcpt/oest-rel_rcp, Znf_NHR/GATA, Nuclear_hrmn_rcpt, Znf_hrmn_rcpt	FALSE	FALSE
11	64315707	64315966	ESRRA	ENSG00000173153	ENST00000406310	ENSE00001271942	64315707	64316738	7	1	-1						IPR035500, IPR027289, IPR024178, IPR013088, IPR001723, IPR001628	NHR-like_dom_sf, Oest-rel_rcp, Oest_rcpt/oest-rel_rcp, Znf_NHR/GATA, Nuclear_hrmn_rcpt, Znf_hrmn_rcpt	FALSE	FALSE
11			ESRRA	ENSG00000173153	ENST00000468670	ENSE00001815413	64306446	64306846	1	-1	-1						IPR013088	Znf_NHR/GATA	FALSE	FALSE
11			ESRRA	ENSG00000173153	ENST00000539594	ENSE00002246556	64305580	64305736	1	-1	-1				TRUE		IPR035500, IPR001723	NHR-like_dom_sf, Nuclear_hrmn_rcpt	FALSE	FALSE
11	64314055	64314067	ESRRA	ENSG00000173153	ENST00000539594	ENSE00003558913	64313951	64314067	2	-1	1						IPR035500, IPR001723	NHR-like_dom_sf, Nuclear_hrmn_rcpt	FALSE	FALSE
11	64315001	64315173	ESRRA	ENSG00000173153	ENST00000539594	ENSE00002249508	64315001	64315173	5	1	0						IPR035500, IPR001723	NHR-like_dom_sf, Nuclear_hrmn_rcpt	FALSE	FALSE
11	64314284	64314367	ESRRA	ENSG00000173153	ENST00000545035	ENSE00002233531	64314284	64314367	1	1	1						IPR035500, IPR001723	NHR-like_dom_sf, Nuclear_hrmn_rcpt	FALSE	FALSE
11	64315707	64315945	ESRRA	ENSG00000173153	ENST00000545035	ENSE00002319421	64315707	64316029	3	1	-1						IPR035500, IPR001723	NHR-like_dom_sf, Nuclear_hrmn_rcpt	FALSE	FALSE
11			ESRRA	ENSG00000173153	ENST00000677967	ENSE00001884684	64305524	64305736	1	-1	-1						IPR035500, IPR027289, IPR024178, IPR013088, IPR001723, IPR001628, IPR000536, IPR035500, IPR027289, IPR024178, IPR013088, IPR001723, IPR001628	NHR-like_dom_sf, Oest-rel_rcp, Oest_rcpt/oest-rel_rcp, Znf_NHR/GATA, Nuclear_hrmn_rcpt, Znf_hrmn_rcpt, Nucl_hrmn_rcpt_lig-bd, NHR-like_dom_sf, Oest-rel_rcp, Oest_rcpt/oest-rel_rcp, Znf_NHR/GATA, Nuclear_hrmn_rcpt, Znf_hrmn_rcpt	FALSE	FALSE
11	67056903	67057034	RHOD	ENSG00000173156	ENST00000308831	ENSE00002152983	67056847	67057034	1	-1	0						IPR027417, IPR005225, IPR003578	P-loop_NTPase, Small_GTP-bd_dom, Small_GTPase_Rho	FALSE	FALSE
11	67065896	67065983	RHOD	ENSG00000173156	ENST00000308831	ENSE00003724845	67065896	67065983	2	0	1						IPR027417, IPR005225, IPR003578	P-loop_NTPase, Small_GTP-bd_dom, Small_GTPase_Rho	FALSE	FALSE
11	67066738	67066847	RHOD	ENSG00000173156	ENST00000308831	ENSE00003714154	67066738	67066847	3	1	0						IPR027417, IPR005225, IPR003578	P-loop_NTPase, Small_GTP-bd_dom, Small_GTPase_Rho	FALSE	FALSE
11	67070425	67070559	RHOD	ENSG00000173156	ENST00000308831	ENSE00001187012	67070425	67070559	4	0	0	TRUE					IPR027417, IPR005225, IPR003578	P-loop_NTPase, Small_GTP-bd_dom, Small_GTPase_Rho	FALSE	FALSE
11	67071435	67071602	RHOD	ENSG00000173156	ENST00000308831	ENSE00001219272	67071435	67072017	5	0	-1						IPR027417, IPR005225, IPR003578	P-loop_NTPase, Small_GTP-bd_dom, Small_GTPase_Rho	FALSE	FALSE
11	67056903	67057034	RHOD	ENSG00000173156	ENST00000532559	ENSE00002198927	67056889	67057034	1	-1	0						IPR027417	P-loop_NTPase	FALSE	FALSE
11	67071435	67071602	RHOD	ENSG00000173156	ENST00000532559	ENSE00002180678	67071435	67071691	3	0	-1						IPR027417	P-loop_NTPase	FALSE	FALSE
11			SYT12	ENSG00000173227	ENST00000393946	ENSE00002167600	67006778	67007455	1	-1	-1				TRUE		IPR035892, IPR030537	C2_domain_sf, SYT12	FALSE	FALSE
11			SYT12	ENSG00000173227	ENST00000393946	ENSE00002159117	67009879	67010122	2	-1	-1				TRUE		IPR035892, IPR030537	C2_domain_sf, SYT12	FALSE	FALSE
11			SYT12	ENSG00000173227	ENST00000393946	ENSE00002182421	67010823	67010994	3	-1	-1				TRUE		IPR035892, IPR030537	C2_domain_sf, SYT12	FALSE	FALSE
11			SYT12	ENSG00000173227	ENST00000393946	ENSE00002165326	67021869	67021913	4	-1	-1				TRUE		IPR035892, IPR030537	C2_domain_sf, SYT12	FALSE	FALSE
11	67030145	67030178	SYT12	ENSG00000173227	ENST00000393946	ENSE00003657668	67030122	67030178	5	-1	1						IPR035892, IPR030537	C2_domain_sf, SYT12	FALSE	FALSE
11	67034645	67034838	SYT12	ENSG00000173227	ENST00000393946	ENSE00003518786	67034645	67034838	6	1	0						IPR035892, IPR030537	C2_domain_sf, SYT12	FALSE	FALSE
11	67039811	67040203	SYT12	ENSG00000173227	ENST00000393946	ENSE00001187080	67039811	67040203	7	0	0	TRUE					IPR035892, IPR030537	C2_domain_sf, SYT12	FALSE	FALSE
11	67043638	67043853	SYT12	ENSG00000173227	ENST00000393946	ENSE00001187072	67043638	67043853	8	0	0	TRUE					IPR035892, IPR030537	C2_domain_sf, SYT12	FALSE	FALSE
11	67044593	67044713	SYT12	ENSG00000173227	ENST00000393946	ENSE00001187065	67044593	67044713	9	0	1						IPR035892, IPR030537	C2_domain_sf, SYT12	FALSE	FALSE
11	67045744	67045877	SYT12	ENSG00000173227	ENST00000393946	ENSE00001187059	67045744	67045877	10	1	0						IPR035892, IPR030537	C2_domain_sf, SYT12	FALSE	FALSE
11	67048584	67048757	SYT12	ENSG00000173227	ENST00000393946	ENSE00001516979	67048584	67050863	11	0	-1						IPR035892, IPR030537	C2_domain_sf, SYT12	FALSE	FALSE
11			SYT12	ENSG00000173227	ENST00000525457	ENSE00002171663	67022719	67022925	1	-1	-1						IPR035892, IPR030537	C2_domain_sf, SYT12	FALSE	FALSE
11	67048584	67048757	SYT12	ENSG00000173227	ENST00000525457	ENSE00002149871	67048584	67048939	8	0	-1						IPR035892, IPR030537	C2_domain_sf, SYT12	FALSE	FALSE
11			SYT12	ENSG00000173227	ENST00000527043	ENSE00002168244	67023134	67023460	1	-1	-1						IPR035892, IPR030537	C2_domain_sf, SYT12	FALSE	FALSE
11			SYT12	ENSG00000173227	ENST00000533427	ENSE00002201368	67027560	67027835	1	-1	-1
11	67039811	67039876	SYT12	ENSG00000173227	ENST00000533427	ENSE00002166593	67039811	67039876	4	0	0
11	64286525	64286881	GPR137	ENSG00000173264	ENST00000313074	ENSE00001212293	64286420	64286881	1	-1	0
11	64286965	64287014	GPR137	ENSG00000173264	ENST00000313074	ENSE00003673168	64286965	64287014	2	0	2
11	64287721	64287946	GPR137	ENSG00000173264	ENST00000313074	ENSE00001195536	64287721	64287946	3	2	0
11	64288065	64288214	GPR137	ENSG00000173264	ENST00000313074	ENSE00001195525	64288065	64288214	4	0	0	TRUE
11	64288340	64288468	GPR137	ENSG00000173264	ENST00000313074	ENSE00003598802	64288340	64288468	5	0	0	TRUE
11	64288603	64288721	GPR137	ENSG00000173264	ENST00000313074	ENSE00001195497	64288603	64288721	6	0	2
11	64289143	64289365	GPR137	ENSG00000173264	ENST00000313074	ENSE00001389607	64289143	64289491	7	2	-1
11			GPR137	ENSG00000173264	ENST00000377702	ENSE00002255669	64285257	64285380	1	-1	-1				TRUE
11	64286525	64286881	GPR137	ENSG00000173264	ENST00000377702	ENSE00003627618	64286510	64286881	2	-1	0
11	64289037	64289196	GPR137	ENSG00000173264	ENST00000377702	ENSE00002311079	64289037	64289494	7	2	-1
11	64284367	64284442	GPR137	ENSG00000173264	ENST00000411458	ENSE00001654567	64284339	64284442	1	-1	1
11	64284681	64284763	GPR137	ENSG00000173264	ENST00000411458	ENSE00001602464	64284681	64284763	2	1	0
11	64286510	64286881	GPR137	ENSG00000173264	ENST00000411458	ENSE00003578283	64286510	64286881	3	0	0
11	64289143	64289365	GPR137	ENSG00000173264	ENST00000411458	ENSE00001596787	64289143	64289404	9	2	-1
11	64286525	64286881	GPR137	ENSG00000173264	ENST00000438980	ENSE00002209799	64285848	64286881	1	-1	0
11			GPR137	ENSG00000173264	ENST00000535675	ENSE00002308520	64285477	64285607	1	-1	-1
11	64286965	64287003	GPR137	ENSG00000173264	ENST00000535675	ENSE00002294732	64286965	64287003	3	0	0
11			GPR137	ENSG00000173264	ENST00000538032	ENSE00002251616	64285699	64285742	1	-1	-1
11	64287721	64287814	GPR137	ENSG00000173264	ENST00000538032	ENSE00002268739	64287721	64287814	4	2	0
11			GPR137	ENSG00000173264	ENST00000538244	ENSE00002253564	64275688	64275759	1	-1	-1
11			GPR137	ENSG00000173264	ENST00000538244	ENSE00002323281	64276348	64276421	2	-1	-1				TRUE
11	64286525	64286713	GPR137	ENSG00000173264	ENST00000538244	ENSE00002247542	64286510	64286713	3	-1	0
11			GPR137	ENSG00000173264	ENST00000539833	ENSE00002236975	64285057	64285380	1	-1	-1
11	64288065	64288090	GPR137	ENSG00000173264	ENST00000539833	ENSE00002277022	64288065	64288090	5	0	2
11			GPR137	ENSG00000173264	ENST00000539851	ENSE00002266666	64284811	64285262	1	-1	-1
11	64289037	64289087	GPR137	ENSG00000173264	ENST00000539851	ENSE00002277388	64289037	64289500	7	0	-1
11			GPR137	ENSG00000173264	ENST00000540370	ENSE00001344006	64285859	64286134	1	-1	-1				TRUE
11	64286525	64286760	GPR137	ENSG00000173264	ENST00000540370	ENSE00002212849	64286510	64286760	2	-1	2
11	64286525	64286881	GPR137	ENSG00000173264	ENST00000541952	ENSE00002297294	64286521	64286881	1	-1	0
11	64287910	64287946	GPR137	ENSG00000173264	ENST00000541952	ENSE00002318606	64287910	64287946	3	2	0
11	64288065	64288089	GPR137	ENSG00000173264	ENST00000541952	ENSE00002266042	64288065	64288089	4	0	1
11	64286525	64286881	GPR137	ENSG00000173264	ENST00000542190	ENSE00002308686	64286512	64286881	1	-1	0
11	64287995	64288005	GPR137	ENSG00000173264	ENST00000542190	ENSE00002454461	64287995	64288005	3	2	1
11			GPR137	ENSG00000173264	ENST00000543383	ENSE00002314433	64285495	64285564	1	-1	-1
11	64288065	64288151	GPR137	ENSG00000173264	ENST00000543383	ENSE00002232605	64288065	64288151	5	0	0
11	64270659	64270661	GPR137	ENSG00000173264	ENST00000546139	ENSE00002275907	64270062	64270661	1	-1	0
11			GPR137	ENSG00000173264	ENST00000546201	ENSE00002204655	64285254	64285380	1	-1	-1
11	64288340	64288352	GPR137	ENSG00000173264	ENST00000546201	ENSE00003467133	64288340	64288468	4	2	-1
11			GPR137	ENSG00000173264	ENST00000546201	ENSE00002298809	64288603	64288714	5	-1	-1
11	65613018	65613756	MAP3K11	ENSG00000173327	ENST00000309100	ENSE00001191685	65613018	65614221	1	-1	1						IPR036028, IPR035779, IPR017441, IPR016231, IPR011009, IPR008271, IPR001452, IPR001245	SH3-like_dom_sf, MLK1-3_SH3, Protein_kinase_ATP_BS, MLK1-4, Kinase-like_dom_sf, Ser/Thr_kinase_AS, SH3_domain, Ser-Thr/Tyr_kinase_cat_dom	FALSE	FALSE
11	65608268	65608448	MAP3K11	ENSG00000173327	ENST00000309100	ENSE00003571594	65608268	65608448	2	1	2						IPR036028, IPR035779, IPR017441, IPR016231, IPR011009, IPR008271, IPR001452, IPR001245	SH3-like_dom_sf, MLK1-3_SH3, Protein_kinase_ATP_BS, MLK1-4, Kinase-like_dom_sf, Ser/Thr_kinase_AS, SH3_domain, Ser-Thr/Tyr_kinase_cat_dom	FALSE	FALSE
11	65607922	65608070	MAP3K11	ENSG00000173327	ENST00000309100	ENSE00001191673	65607922	65608070	3	2	1						IPR036028, IPR035779, IPR017441, IPR016231, IPR011009, IPR008271, IPR001452, IPR001245	SH3-like_dom_sf, MLK1-3_SH3, Protein_kinase_ATP_BS, MLK1-4, Kinase-like_dom_sf, Ser/Thr_kinase_AS, SH3_domain, Ser-Thr/Tyr_kinase_cat_dom	FALSE	FALSE
11	65607641	65607816	MAP3K11	ENSG00000173327	ENST00000309100	ENSE00001191667	65607641	65607816	4	1	0						IPR036028, IPR035779, IPR017441, IPR016231, IPR011009, IPR008271, IPR001452, IPR001245	SH3-like_dom_sf, MLK1-3_SH3, Protein_kinase_ATP_BS, MLK1-4, Kinase-like_dom_sf, Ser/Thr_kinase_AS, SH3_domain, Ser-Thr/Tyr_kinase_cat_dom	FALSE	FALSE
11	65607270	65607513	MAP3K11	ENSG00000173327	ENST00000309100	ENSE00003462408	65607270	65607513	5	0	1						IPR036028, IPR035779, IPR017441, IPR016231, IPR011009, IPR008271, IPR001452, IPR001245	SH3-like_dom_sf, MLK1-3_SH3, Protein_kinase_ATP_BS, MLK1-4, Kinase-like_dom_sf, Ser/Thr_kinase_AS, SH3_domain, Ser-Thr/Tyr_kinase_cat_dom	FALSE	FALSE
11	65606691	65606804	MAP3K11	ENSG00000173327	ENST00000309100	ENSE00003691098	65606691	65606804	6	1	1		TRUE				IPR036028, IPR035779, IPR017441, IPR016231, IPR011009, IPR008271, IPR001452, IPR001245	SH3-like_dom_sf, MLK1-3_SH3, Protein_kinase_ATP_BS, MLK1-4, Kinase-like_dom_sf, Ser/Thr_kinase_AS, SH3_domain, Ser-Thr/Tyr_kinase_cat_dom	FALSE	FALSE
11	65605946	65606081	MAP3K11	ENSG00000173327	ENST00000309100	ENSE00003634632	65605946	65606081	7	1	2						IPR036028, IPR035779, IPR017441, IPR016231, IPR011009, IPR008271, IPR001452, IPR001245	SH3-like_dom_sf, MLK1-3_SH3, Protein_kinase_ATP_BS, MLK1-4, Kinase-like_dom_sf, Ser/Thr_kinase_AS, SH3_domain, Ser-Thr/Tyr_kinase_cat_dom	FALSE	FALSE
11	65605761	65605852	MAP3K11	ENSG00000173327	ENST00000309100	ENSE00003592474	65605761	65605852	8	2	1						IPR036028, IPR035779, IPR017441, IPR016231, IPR011009, IPR008271, IPR001452, IPR001245	SH3-like_dom_sf, MLK1-3_SH3, Protein_kinase_ATP_BS, MLK1-4, Kinase-like_dom_sf, Ser/Thr_kinase_AS, SH3_domain, Ser-Thr/Tyr_kinase_cat_dom	FALSE	FALSE
11	65599394	65599768	MAP3K11	ENSG00000173327	ENST00000309100	ENSE00003579304	65599394	65599768	9	1	1		TRUE				IPR036028, IPR035779, IPR017441, IPR016231, IPR011009, IPR008271, IPR001452, IPR001245	SH3-like_dom_sf, MLK1-3_SH3, Protein_kinase_ATP_BS, MLK1-4, Kinase-like_dom_sf, Ser/Thr_kinase_AS, SH3_domain, Ser-Thr/Tyr_kinase_cat_dom	FALSE	FALSE
11	65598291	65598628	MAP3K11	ENSG00000173327	ENST00000309100	ENSE00001191629	65597757	65598628	10	1	-1						IPR036028, IPR035779, IPR017441, IPR016231, IPR011009, IPR008271, IPR001452, IPR001245	SH3-like_dom_sf, MLK1-3_SH3, Protein_kinase_ATP_BS, MLK1-4, Kinase-like_dom_sf, Ser/Thr_kinase_AS, SH3_domain, Ser-Thr/Tyr_kinase_cat_dom	FALSE	FALSE
11	65608268	65608422	MAP3K11	ENSG00000173327	ENST00000524848	ENSE00002200670	65608268	65608422	1	0	2
11	65607641	65607697	MAP3K11	ENSG00000173327	ENST00000524848	ENSE00002178159	65607641	65607697	3	1	1
11	65607270	65607513	MAP3K11	ENSG00000173327	ENST00000524848	ENSE00003637468	65607270	65607513	4	1	2
11	65606762	65606804	MAP3K11	ENSG00000173327	ENST00000524848	ENSE00003626301	65606691	65606804	5	2	-1
11			MAP3K11	ENSG00000173327	ENST00000524848	ENSE00003652117	65605946	65606081	6	-1	-1				TRUE
11			MAP3K11	ENSG00000173327	ENST00000524848	ENSE00003501438	65605761	65605852	7	-1	-1				TRUE
11			MAP3K11	ENSG00000173327	ENST00000524848	ENSE00003685316	65599394	65599768	8	-1	-1				TRUE
11			MAP3K11	ENSG00000173327	ENST00000524848	ENSE00002180915	65597758	65598574	9	-1	-1
11	65614010	65614012	MAP3K11	ENSG00000173327	ENST00000526293	ENSE00002200939	65614010	65614249	1	-1	0						IPR020635, IPR011009, IPR001245	Tyr_kinase_cat_dom, Kinase-like_dom_sf, Ser-Thr/Tyr_kinase_cat_dom	FALSE	FALSE
11	65608268	65608434	MAP3K11	ENSG00000173327	ENST00000526293	ENSE00002199426	65608268	65608434	2	0	2						IPR020635, IPR011009, IPR001245	Tyr_kinase_cat_dom, Kinase-like_dom_sf, Ser-Thr/Tyr_kinase_cat_dom	FALSE	FALSE
11	65607802	65607816	MAP3K11	ENSG00000173327	ENST00000526293	ENSE00002470835	65607802	65607816	4	1	1						IPR020635, IPR011009, IPR001245	Tyr_kinase_cat_dom, Kinase-like_dom_sf, Ser-Thr/Tyr_kinase_cat_dom	FALSE	FALSE
11			MAP3K11	ENSG00000173327	ENST00000529839	ENSE00002151280	65614010	65614248	1	-1	-1						IPR011009, IPR001245	Kinase-like_dom_sf, Ser-Thr/Tyr_kinase_cat_dom	FALSE	FALSE
11	65608268	65608416	MAP3K11	ENSG00000173327	ENST00000529839	ENSE00003680291	65608268	65608448	2	-1	2						IPR011009, IPR001245	Kinase-like_dom_sf, Ser-Thr/Tyr_kinase_cat_dom	FALSE	FALSE
11	65607930	65608070	MAP3K11	ENSG00000173327	ENST00000529839	ENSE00002159927	65607930	65608070	3	2	2						IPR011009, IPR001245	Kinase-like_dom_sf, Ser-Thr/Tyr_kinase_cat_dom	FALSE	FALSE
11			MAP3K11	ENSG00000173327	ENST00000530153	ENSE00002154658	65610812	65611301	1	-1	-1						IPR011009, IPR001245	Kinase-like_dom_sf, Ser-Thr/Tyr_kinase_cat_dom	FALSE	FALSE
11	65598291	65598628	MAP3K11	ENSG00000173327	ENST00000530153	ENSE00002189583	65597756	65598628	10	1	-1						IPR011009, IPR001245	Kinase-like_dom_sf, Ser-Thr/Tyr_kinase_cat_dom	FALSE	FALSE
11	65595454	65595772	KCNK7	ENSG00000173338	ENST00000340313	ENSE00000000136	65595454	65595800	1	-1	1						IPR013099, IPR005408, IPR003280	K_chnl_dom, 2pore_dom_K_chnl_TWIK, 2pore_dom_K_chnl	FALSE	FALSE
11	65593476	65593874	KCNK7	ENSG00000173338	ENST00000340313	ENSE00001191702	65593476	65593874	2	1	1		TRUE				IPR013099	K_chnl_dom	FALSE	FALSE
11	65593005	65593210	KCNK7	ENSG00000173338	ENST00000340313	ENSE00003668634	65592836	65593210	3	1	-1						IPR013099, IPR005408, IPR003280	K_chnl_dom, 2pore_dom_K_chnl_TWIK, 2pore_dom_K_chnl	FALSE	FALSE
11	65595454	65595772	KCNK7	ENSG00000173338	ENST00000342202	ENSE00002149872	65595454	65595808	1	-1	1						IPR013099	K_chnl_dom	FALSE	FALSE
11	65593343	65593383	KCNK7	ENSG00000173338	ENST00000342202	ENSE00001517778	65592855	65593383	3	1	-1						IPR013099	K_chnl_dom	FALSE	FALSE
11	65595454	65595772	KCNK7	ENSG00000173338	ENST00000394216	ENSE00001340969	65595454	65595996	1	-1	1						IPR013099, IPR003280, IPR013099	K_chnl_dom, 2pore_dom_K_chnl, K_chnl_dom	FALSE	FALSE
11	65593420	65593874	KCNK7	ENSG00000173338	ENST00000394216	ENSE00001517768	65592855	65593874	2	1	-1						IPR013099	K_chnl_dom	FALSE	FALSE
11	65593343	65593383	KCNK7	ENSG00000173338	ENST00000394217	ENSE00001377632	65593310	65593383	3	1	-1						IPR013099	K_chnl_dom	FALSE	FALSE
11			KCNK7	ENSG00000173338	ENST00000394217	ENSE00003665465	65592855	65593210	4	-1	-1						IPR013099	K_chnl_dom	FALSE	FALSE
11			SAA1	ENSG00000173432	ENST00000356524	ENSE00001433067	18266264	18266296	1	-1	-1				TRUE
11	18266888	18266978	SAA1	ENSG00000173432	ENST00000356524	ENSE00001729981	18266884	18266978	2	-1	1
11	18269195	18269333	SAA1	ENSG00000173432	ENST00000356524	ENSE00001210650	18269195	18269333	3	1	2
11	18269717	18269855	SAA1	ENSG00000173432	ENST00000356524	ENSE00002153675	18269717	18269967	4	2	-1
11			SAA1	ENSG00000173432	ENST00000405158	ENSE00001560246	18266264	18266443	1	-1	-1
11	18269717	18269855	SAA1	ENSG00000173432	ENST00000405158	ENSE00002278640	18269717	18269977	4	2	-1
11			SAA1	ENSG00000173432	ENST00000532858	ENSE00002176157	18266260	18266296	1	-1	-1				TRUE
11			SAA1	ENSG00000173432	ENST00000532858	ENSE00002195956	18266383	18266443	2	-1	-1
11			SAA1	ENSG00000173432	ENST00000649195	ENSE00003839669	18266261	18266296	1	-1	-1
11	18269195	18269337	SAA1	ENSG00000173432	ENST00000649195	ENSE00003837006	18269195	18269364	3	1	-1
11			SAA1	ENSG00000173432	ENST00000649195	ENSE00003836877	18269717	18269962	4	-1	-1
11	65576303	65576406	EHBP1L1	ENSG00000173442	ENST00000309295	ENSE00001562334	65576053	65576406	1	-1	2						IPR036872, IPR029928, IPR022735, IPR019448	CH_dom_sf, Ehbp1l1, bMERB_dom, NT-C2	FALSE	FALSE
11	65579078	65579135	EHBP1L1	ENSG00000173442	ENST00000309295	ENSE00003543554	65579078	65579135	2	2	0						IPR036872, IPR029928, IPR022735, IPR019448	CH_dom_sf, Ehbp1l1, bMERB_dom, NT-C2	FALSE	FALSE
11	65579341	65579436	EHBP1L1	ENSG00000173442	ENST00000309295	ENSE00001254921	65579341	65579436	3	0	0	TRUE					IPR036872, IPR029928, IPR022735, IPR019448	CH_dom_sf, Ehbp1l1, bMERB_dom, NT-C2	FALSE	FALSE
11	65579936	65579989	EHBP1L1	ENSG00000173442	ENST00000309295	ENSE00002517570	65579936	65579989	4	0	0	TRUE					IPR036872, IPR029928, IPR022735, IPR019448	CH_dom_sf, Ehbp1l1, bMERB_dom, NT-C2	FALSE	FALSE
11	65580081	65580259	EHBP1L1	ENSG00000173442	ENST00000309295	ENSE00001191873	65580081	65580259	5	0	2						IPR036872, IPR029928, IPR022735, IPR019448	CH_dom_sf, Ehbp1l1, bMERB_dom, NT-C2	FALSE	FALSE
11	65580337	65580479	EHBP1L1	ENSG00000173442	ENST00000309295	ENSE00001191865	65580337	65580479	6	2	1						IPR036872, IPR029928, IPR022735, IPR019448	CH_dom_sf, Ehbp1l1, bMERB_dom, NT-C2	FALSE	FALSE
11	65581058	65581126	EHBP1L1	ENSG00000173442	ENST00000309295	ENSE00001191857	65581058	65581126	7	1	1		TRUE				IPR036872, IPR029928, IPR022735, IPR019448	CH_dom_sf, Ehbp1l1, bMERB_dom, NT-C2	FALSE	FALSE
11	65581211	65581373	EHBP1L1	ENSG00000173442	ENST00000309295	ENSE00001191850	65581211	65581373	8	1	2						IPR036872, IPR029928, IPR022735, IPR019448	CH_dom_sf, Ehbp1l1, bMERB_dom, NT-C2	FALSE	FALSE
11	65581539	65583765	EHBP1L1	ENSG00000173442	ENST00000309295	ENSE00001191846	65581539	65583765	9	2	0						IPR036872, IPR029928, IPR022735, IPR019448	CH_dom_sf, Ehbp1l1, bMERB_dom, NT-C2	FALSE	FALSE
11	65584241	65584398	EHBP1L1	ENSG00000173442	ENST00000309295	ENSE00001254973	65584241	65584398	10	0	2						IPR036872, IPR029928, IPR019448, IPR001715, IPR036872, IPR029928, IPR022735, IPR019448	CH_dom_sf, Ehbp1l1, NT-C2, CH-domain, CH_dom_sf, Ehbp1l1, bMERB_dom, NT-C2	FALSE	FALSE
11	65584486	65584534	EHBP1L1	ENSG00000173442	ENST00000309295	ENSE00003657689	65584486	65584534	11	2	0						IPR036872, IPR029928, IPR022735, IPR019448	CH_dom_sf, Ehbp1l1, bMERB_dom, NT-C2	FALSE	FALSE
11	65584959	65585591	EHBP1L1	ENSG00000173442	ENST00000309295	ENSE00001191824	65584959	65585591	12	0	0	TRUE					IPR036872, IPR029928, IPR022735, IPR019448	CH_dom_sf, Ehbp1l1, bMERB_dom, NT-C2	FALSE	FALSE
11	65589751	65589820	EHBP1L1	ENSG00000173442	ENST00000309295	ENSE00001254955	65589751	65589820	13	0	1						IPR036872, IPR029928, IPR022735, IPR019448	CH_dom_sf, Ehbp1l1, bMERB_dom, NT-C2	FALSE	FALSE
11	65589936	65589991	EHBP1L1	ENSG00000173442	ENST00000309295	ENSE00001191808	65589936	65589991	14	1	0						IPR036872, IPR029928, IPR022735, IPR019448	CH_dom_sf, Ehbp1l1, bMERB_dom, NT-C2	FALSE	FALSE
11	65590087	65590210	EHBP1L1	ENSG00000173442	ENST00000309295	ENSE00001191803	65590087	65590210	15	0	1						IPR036872, IPR029928, IPR022735, IPR019448	CH_dom_sf, Ehbp1l1, bMERB_dom, NT-C2	FALSE	FALSE
11	65590493	65590592	EHBP1L1	ENSG00000173442	ENST00000309295	ENSE00001191793	65590493	65590592	16	1	2						IPR036872, IPR029928, IPR022735, IPR019448	CH_dom_sf, Ehbp1l1, bMERB_dom, NT-C2	FALSE	FALSE
11	65591800	65591873	EHBP1L1	ENSG00000173442	ENST00000309295	ENSE00001191789	65591800	65591873	17	2	1						IPR036872, IPR029928, IPR022735, IPR019448	CH_dom_sf, Ehbp1l1, bMERB_dom, NT-C2	FALSE	FALSE
11	65591976	65592090	EHBP1L1	ENSG00000173442	ENST00000309295	ENSE00001191785	65591976	65592090	18	1	2						IPR036872, IPR029928, IPR022735, IPR019448	CH_dom_sf, Ehbp1l1, bMERB_dom, NT-C2	FALSE	FALSE
11	65592203	65592302	EHBP1L1	ENSG00000173442	ENST00000309295	ENSE00001422458	65592203	65592650	19	2	-1						IPR036872, IPR029928, IPR022735, IPR019448	CH_dom_sf, Ehbp1l1, bMERB_dom, NT-C2	FALSE	FALSE
11	65576303	65576406	EHBP1L1	ENSG00000173442	ENST00000533237	ENSE00002168491	65576046	65576406	1	-1	2						IPR036872, IPR029928, IPR019448	CH_dom_sf, Ehbp1l1, NT-C2	FALSE	FALSE
11	65581539	65582016	EHBP1L1	ENSG00000173442	ENST00000533237	ENSE00002191143	65581539	65582016	9	2	0						IPR036872, IPR029928, IPR019448	CH_dom_sf, Ehbp1l1, NT-C2	FALSE	FALSE
11	65584959	65585417	EHBP1L1	ENSG00000173442	ENST00000533237	ENSE00002179385	65584959	65585417	12	0	0						IPR036872, IPR029928, IPR019448	CH_dom_sf, Ehbp1l1, NT-C2	FALSE	FALSE
11	65581899	65581965	EHBP1L1	ENSG00000173442	ENST00000533465	ENSE00002189006	65581899	65581965	1	2	0						IPR036872, IPR029928	CH_dom_sf, Ehbp1l1	FALSE	FALSE
11	65583592	65583765	EHBP1L1	ENSG00000173442	ENST00000533465	ENSE00002190541	65583592	65583765	2	0	0	TRUE					IPR036872, IPR029928	CH_dom_sf, Ehbp1l1	FALSE	FALSE
11	65584959	65585303	EHBP1L1	ENSG00000173442	ENST00000533465	ENSE00002142517	65584959	65585303	5	0	0						IPR036872, IPR029928	CH_dom_sf, Ehbp1l1	FALSE	FALSE
11	65576303	65576406	EHBP1L1	ENSG00000173442	ENST00000634639	ENSE00003788204	65576062	65576406	1	-1	2						IPR036872, IPR029928, IPR019448	CH_dom_sf, Ehbp1l1, NT-C2	FALSE	FALSE
11	65580928	65580963	EHBP1L1	ENSG00000173442	ENST00000634639	ENSE00003785752	65580928	65580963	7	1	1						IPR036872, IPR029928, IPR019448	CH_dom_sf, Ehbp1l1, NT-C2	FALSE	FALSE
11	65581211	65581251	EHBP1L1	ENSG00000173442	ENST00000634639	ENSE00003790430	65581211	65581251	9	1	0						IPR036872, IPR029928, IPR019448	CH_dom_sf, Ehbp1l1, NT-C2	FALSE	FALSE
11	65584959	65585373	EHBP1L1	ENSG00000173442	ENST00000634639	ENSE00003791173	65584959	65585373	12	0	1						IPR036872, IPR029928, IPR019448	CH_dom_sf, Ehbp1l1, NT-C2	FALSE	FALSE
11	119335123	119336424	RNF26	ENSG00000173456	ENST00000311413	ENSE00001206659	119334527	119337309	1	-1	-1						IPR040089, IPR013083	RNF26_mRING-HC-C3HC5, Znf_RING/FYVE/PHD	FALSE	FALSE
11	64246416	64246673	PPP1R14B	ENSG00000173457	ENST00000309318	ENSE00001232542	64246416	64246943	1	-1	0						IPR036658	CPI-17_sf	FALSE	FALSE
11	64245204	64245287	PPP1R14B	ENSG00000173457	ENST00000309318	ENSE00003606403	64245204	64245287	2	0	0	TRUE					IPR036658	CPI-17_sf	FALSE	FALSE
11	64244930	64244962	PPP1R14B	ENSG00000173457	ENST00000309318	ENSE00001195861	64244930	64244962	3	0	0	TRUE					IPR036658	CPI-17_sf	FALSE	FALSE
11	64244754	64244822	PPP1R14B	ENSG00000173457	ENST00000309318	ENSE00001334162	64244479	64244822	4	0	-1						IPR036658	CPI-17_sf	FALSE	FALSE
11			PPP1R14B	ENSG00000173457	ENST00000392210	ENSE00002203318	64246054	64246193	1	-1	-1				TRUE		IPR036658	CPI-17_sf	FALSE	FALSE
11	64245204	64245239	PPP1R14B	ENSG00000173457	ENST00000392210	ENSE00003562495	64245204	64245287	2	-1	0						IPR036658	CPI-17_sf	FALSE	FALSE
11	64244754	64244822	PPP1R14B	ENSG00000173457	ENST00000392210	ENSE00003725478	64244480	64244822	4	0	-1						IPR036658	CPI-17_sf	FALSE	FALSE
11	64245204	64245320	PPP1R14B	ENSG00000173457	ENST00000542235	ENSE00002312223	64245204	64245816	1	-1	0						IPR036658	CPI-17_sf	FALSE	FALSE
11	64244754	64244822	PPP1R14B	ENSG00000173457	ENST00000542235	ENSE00001511113	64244549	64244822	3	0	-1						IPR036658	CPI-17_sf	FALSE	FALSE
11	65570492	65570510	ZNRD2	ENSG00000173465	ENST00000309328	ENSE00002187462	65570477	65570510	1	-1	1
11	65570604	65570755	ZNRD2	ENSG00000173465	ENST00000309328	ENSE00001191899	65570604	65570755	2	1	0
11	65570886	65570970	ZNRD2	ENSG00000173465	ENST00000309328	ENSE00003634736	65570886	65570970	3	0	1
11	65571391	65571734	ZNRD2	ENSG00000173465	ENST00000309328	ENSE00002161481	65571391	65571888	4	1	-1
11			FKBP2	ENSG00000173486	ENST00000309366	ENSE00002319473	64241095	64241132	1	-1	-1				TRUE
11	64242388	64242558	FKBP2	ENSG00000173486	ENST00000309366	ENSE00003484707	64242384	64242558	2	-1	0
11	64243199	64243311	FKBP2	ENSG00000173486	ENST00000309366	ENSE00003460987	64243199	64243311	3	0	2
11	64243451	64243497	FKBP2	ENSG00000173486	ENST00000309366	ENSE00001195893	64243451	64243497	4	2	1
11	64243841	64243876	FKBP2	ENSG00000173486	ENST00000309366	ENSE00003499073	64243841	64243876	5	1	1		TRUE
11	64243968	64244029	FKBP2	ENSG00000173486	ENST00000309366	ENSE00001380157	64243968	64244132	6	1	-1
11			FKBP2	ENSG00000173486	ENST00000449942	ENSE00001632598	64241156	64241238	1	-1	-1
11	64243968	64244029	FKBP2	ENSG00000173486	ENST00000449942	ENSE00002315452	64243968	64244126	6	1	-1
11			FKBP2	ENSG00000173486	ENST00000535135	ENSE00002210471	64241665	64241994	1	-1	-1
11	64243451	64243472	FKBP2	ENSG00000173486	ENST00000535135	ENSE00002300233	64243451	64243472	4	2	0
11	64241665	64241747	FKBP2	ENSG00000173486	ENST00000652094	ENSE00003848734	64241665	64241747	1	0	2
11	64242384	64242558	FKBP2	ENSG00000173486	ENST00000652094	ENSE00003850655	64242384	64242558	2	2	0
11	64243968	64244029	FKBP2	ENSG00000173486	ENST00000652094	ENSE00002307190	64243968	64244124	6	1	-1
11	64234834	64234893	VEGFB	ENSG00000173511	ENST00000309422	ENSE00002297940	64234584	64234893	1	-1	0						IPR029034, IPR023581	Cystine-knot_cytokine, PD_growth_factor_CS	FALSE	FALSE
11	64235458	64235500	VEGFB	ENSG00000173511	ENST00000309422	ENSE00001238372	64235458	64235500	2	0	1						IPR029034, IPR023581	Cystine-knot_cytokine, PD_growth_factor_CS	FALSE	FALSE
11	64235813	64236009	VEGFB	ENSG00000173511	ENST00000309422	ENSE00001195939	64235813	64236009	3	1	0						IPR029034, IPR023581	Cystine-knot_cytokine, PD_growth_factor_CS	FALSE	FALSE
11	64236254	64236327	VEGFB	ENSG00000173511	ENST00000309422	ENSE00001195931	64236254	64236327	4	0	2						IPR029034, IPR023581	Cystine-knot_cytokine, PD_growth_factor_CS	FALSE	FALSE
11	64237187	64237222	VEGFB	ENSG00000173511	ENST00000309422	ENSE00001195925	64237187	64237222	5	2	2			TRUE			IPR029034, IPR023581	Cystine-knot_cytokine, PD_growth_factor_CS	FALSE	FALSE
11	64237420	64237633	VEGFB	ENSG00000173511	ENST00000309422	ENSE00001238383	64237420	64237655	6	2	-1						IPR029034, IPR023581	Cystine-knot_cytokine, PD_growth_factor_CS	FALSE	FALSE
11			VEGFB	ENSG00000173511	ENST00000309422	ENSE00003751370	64238356	64239264	7	-1	-1						IPR029034, IPR023581	Cystine-knot_cytokine, PD_growth_factor_CS	FALSE	FALSE
11	64237521	64237655	VEGFB	ENSG00000173511	ENST00000426086	ENSE00003499190	64237521	64237655	6	2	2						IPR036841, IPR029034, IPR023581	VEGF_C_sf, Cystine-knot_cytokine, PD_growth_factor_CS	FALSE	FALSE
11	64238356	64238377	VEGFB	ENSG00000173511	ENST00000426086	ENSE00002233563	64238356	64239264	7	2	-1						IPR036841, IPR029034, IPR023581	VEGF_C_sf, Cystine-knot_cytokine, PD_growth_factor_CS	FALSE	FALSE
11			PC	ENSG00000173599	ENST00000393955	ENSE00001516999	66907821	66907901	1	-1	-1						IPR016185, IPR013785, IPR011764, IPR011761, IPR011054, IPR011053, IPR005930, IPR005482, IPR005481, IPR005479, IPR003379, IPR001882, IPR000891	PreATP-grasp_dom_sf, Aldolase_TIM, Biotin_carboxylation_dom, ATP-grasp, Rudment_hybrid_motif, Single_hybrid_motif, Pyruv_COase, Biotin_COase_C, BC-like_N, CbamoylP_synth_lsu-like_ATP-bd, Carboxylase_cons_dom, Biotin_BS, PYR_CT	FALSE	FALSE
11	66872024	66872159	PC	ENSG00000173599	ENST00000393955	ENSE00003470798	66872024	66872159	2	0	1						IPR016185, IPR013785, IPR011764, IPR011761, IPR011054, IPR011053, IPR005930, IPR005482, IPR005481, IPR005479, IPR003379, IPR001882, IPR000891	PreATP-grasp_dom_sf, Aldolase_TIM, Biotin_carboxylation_dom, ATP-grasp, Rudment_hybrid_motif, Single_hybrid_motif, Pyruv_COase, Biotin_COase_C, BC-like_N, CbamoylP_synth_lsu-like_ATP-bd, Carboxylase_cons_dom, Biotin_BS, PYR_CT	FALSE	FALSE
11	66871687	66871871	PC	ENSG00000173599	ENST00000393955	ENSE00003605697	66871687	66871871	3	1	0						IPR016185, IPR013785, IPR011764, IPR011761, IPR011054, IPR011053, IPR005930, IPR005482, IPR005481, IPR005479, IPR003379, IPR001882, IPR000891	PreATP-grasp_dom_sf, Aldolase_TIM, Biotin_carboxylation_dom, ATP-grasp, Rudment_hybrid_motif, Single_hybrid_motif, Pyruv_COase, Biotin_COase_C, BC-like_N, CbamoylP_synth_lsu-like_ATP-bd, Carboxylase_cons_dom, Biotin_BS, PYR_CT	FALSE	FALSE
11	66871315	66871480	PC	ENSG00000173599	ENST00000393955	ENSE00001187644	66871315	66871480	4	0	1						IPR016185, IPR013785, IPR011764, IPR011761, IPR011054, IPR011053, IPR005930, IPR005482, IPR005481, IPR005479, IPR003379, IPR001882, IPR000891	PreATP-grasp_dom_sf, Aldolase_TIM, Biotin_carboxylation_dom, ATP-grasp, Rudment_hybrid_motif, Single_hybrid_motif, Pyruv_COase, Biotin_COase_C, BC-like_N, CbamoylP_synth_lsu-like_ATP-bd, Carboxylase_cons_dom, Biotin_BS, PYR_CT	FALSE	FALSE
11	66871052	66871197	PC	ENSG00000173599	ENST00000393955	ENSE00001187634	66871052	66871197	5	1	0						IPR016185, IPR013785, IPR011764, IPR011761, IPR011054, IPR011053, IPR005930, IPR005482, IPR005481, IPR005479, IPR003379, IPR001882, IPR000891	PreATP-grasp_dom_sf, Aldolase_TIM, Biotin_carboxylation_dom, ATP-grasp, Rudment_hybrid_motif, Single_hybrid_motif, Pyruv_COase, Biotin_COase_C, BC-like_N, CbamoylP_synth_lsu-like_ATP-bd, Carboxylase_cons_dom, Biotin_BS, PYR_CT	FALSE	FALSE
11	66870775	66870892	PC	ENSG00000173599	ENST00000393955	ENSE00001187629	66870775	66870892	6	0	1						IPR016185, IPR013785, IPR011764, IPR011761, IPR011054, IPR011053, IPR005930, IPR005482, IPR005481, IPR005479, IPR003379, IPR001882, IPR000891	PreATP-grasp_dom_sf, Aldolase_TIM, Biotin_carboxylation_dom, ATP-grasp, Rudment_hybrid_motif, Single_hybrid_motif, Pyruv_COase, Biotin_COase_C, BC-like_N, CbamoylP_synth_lsu-like_ATP-bd, Carboxylase_cons_dom, Biotin_BS, PYR_CT	FALSE	FALSE
11	66870302	66870453	PC	ENSG00000173599	ENST00000393955	ENSE00001187622	66870302	66870453	7	1	0						IPR016185, IPR013785, IPR011764, IPR011761, IPR011054, IPR011053, IPR005930, IPR005482, IPR005481, IPR005479, IPR003379, IPR001882, IPR000891	PreATP-grasp_dom_sf, Aldolase_TIM, Biotin_carboxylation_dom, ATP-grasp, Rudment_hybrid_motif, Single_hybrid_motif, Pyruv_COase, Biotin_COase_C, BC-like_N, CbamoylP_synth_lsu-like_ATP-bd, Carboxylase_cons_dom, Biotin_BS, PYR_CT	FALSE	FALSE
11	66868846	66868964	PC	ENSG00000173599	ENST00000393955	ENSE00001187614	66868846	66868964	8	0	2						IPR016185, IPR013785, IPR011764, IPR011761, IPR011054, IPR011053, IPR005930, IPR005482, IPR005481, IPR005479, IPR003379, IPR001882, IPR000891	PreATP-grasp_dom_sf, Aldolase_TIM, Biotin_carboxylation_dom, ATP-grasp, Rudment_hybrid_motif, Single_hybrid_motif, Pyruv_COase, Biotin_COase_C, BC-like_N, CbamoylP_synth_lsu-like_ATP-bd, Carboxylase_cons_dom, Biotin_BS, PYR_CT	FALSE	FALSE
11	66866187	66866349	PC	ENSG00000173599	ENST00000393955	ENSE00001187606	66866187	66866349	9	2	0						IPR016185, IPR013785, IPR011764, IPR011761, IPR011054, IPR011053, IPR005930, IPR005482, IPR005481, IPR005479, IPR003379, IPR001882, IPR000891	PreATP-grasp_dom_sf, Aldolase_TIM, Biotin_carboxylation_dom, ATP-grasp, Rudment_hybrid_motif, Single_hybrid_motif, Pyruv_COase, Biotin_COase_C, BC-like_N, CbamoylP_synth_lsu-like_ATP-bd, Carboxylase_cons_dom, Biotin_BS, PYR_CT	FALSE	FALSE
11	66863774	66863956	PC	ENSG00000173599	ENST00000393955	ENSE00001187600	66863774	66863956	10	0	0	TRUE					IPR016185, IPR013785, IPR011764, IPR011761, IPR011054, IPR011053, IPR005930, IPR005482, IPR005481, IPR005479, IPR003379, IPR001882, IPR000891	PreATP-grasp_dom_sf, Aldolase_TIM, Biotin_carboxylation_dom, ATP-grasp, Rudment_hybrid_motif, Single_hybrid_motif, Pyruv_COase, Biotin_COase_C, BC-like_N, CbamoylP_synth_lsu-like_ATP-bd, Carboxylase_cons_dom, Biotin_BS, PYR_CT	FALSE	FALSE
11	66853239	66853383	PC	ENSG00000173599	ENST00000393955	ENSE00001187592	66853239	66853383	11	0	1						IPR016185, IPR013785, IPR011764, IPR011761, IPR011054, IPR011053, IPR005930, IPR005482, IPR005481, IPR005479, IPR003379, IPR001882, IPR000891	PreATP-grasp_dom_sf, Aldolase_TIM, Biotin_carboxylation_dom, ATP-grasp, Rudment_hybrid_motif, Single_hybrid_motif, Pyruv_COase, Biotin_COase_C, BC-like_N, CbamoylP_synth_lsu-like_ATP-bd, Carboxylase_cons_dom, Biotin_BS, PYR_CT	FALSE	FALSE
11	66852747	66852836	PC	ENSG00000173599	ENST00000393955	ENSE00001187585	66852747	66852836	12	1	1		TRUE				IPR016185, IPR013785, IPR011764, IPR011761, IPR011054, IPR011053, IPR005930, IPR005482, IPR005481, IPR005479, IPR003379, IPR001882, IPR000891	PreATP-grasp_dom_sf, Aldolase_TIM, Biotin_carboxylation_dom, ATP-grasp, Rudment_hybrid_motif, Single_hybrid_motif, Pyruv_COase, Biotin_COase_C, BC-like_N, CbamoylP_synth_lsu-like_ATP-bd, Carboxylase_cons_dom, Biotin_BS, PYR_CT	FALSE	FALSE
11	66852439	66852660	PC	ENSG00000173599	ENST00000393955	ENSE00003481177	66852439	66852660	13	1	1		TRUE				IPR016185, IPR013785, IPR011764, IPR011761, IPR011054, IPR011053, IPR005930, IPR005482, IPR005481, IPR005479, IPR003379, IPR001882, IPR000891	PreATP-grasp_dom_sf, Aldolase_TIM, Biotin_carboxylation_dom, ATP-grasp, Rudment_hybrid_motif, Single_hybrid_motif, Pyruv_COase, Biotin_COase_C, BC-like_N, CbamoylP_synth_lsu-like_ATP-bd, Carboxylase_cons_dom, Biotin_BS, PYR_CT	FALSE	FALSE
11	66851790	66851946	PC	ENSG00000173599	ENST00000393955	ENSE00003522560	66851790	66851946	14	1	2						IPR016185, IPR013785, IPR011764, IPR011761, IPR011054, IPR011053, IPR005930, IPR005482, IPR005481, IPR005479, IPR003379, IPR001882, IPR000891	PreATP-grasp_dom_sf, Aldolase_TIM, Biotin_carboxylation_dom, ATP-grasp, Rudment_hybrid_motif, Single_hybrid_motif, Pyruv_COase, Biotin_COase_C, BC-like_N, CbamoylP_synth_lsu-like_ATP-bd, Carboxylase_cons_dom, Biotin_BS, PYR_CT	FALSE	FALSE
11	66851040	66851280	PC	ENSG00000173599	ENST00000393955	ENSE00003592953	66851040	66851280	15	2	0						IPR016185, IPR013785, IPR011764, IPR011761, IPR011054, IPR011053, IPR005930, IPR005482, IPR005481, IPR005479, IPR003379, IPR001882, IPR000891	PreATP-grasp_dom_sf, Aldolase_TIM, Biotin_carboxylation_dom, ATP-grasp, Rudment_hybrid_motif, Single_hybrid_motif, Pyruv_COase, Biotin_COase_C, BC-like_N, CbamoylP_synth_lsu-like_ATP-bd, Carboxylase_cons_dom, Biotin_BS, PYR_CT	FALSE	FALSE
11	66850674	66850923	PC	ENSG00000173599	ENST00000393955	ENSE00001187559	66850674	66850923	16	0	1						IPR016185, IPR013785, IPR011764, IPR011761, IPR011054, IPR011053, IPR005930, IPR005482, IPR005481, IPR005479, IPR003379, IPR001882, IPR000891	PreATP-grasp_dom_sf, Aldolase_TIM, Biotin_carboxylation_dom, ATP-grasp, Rudment_hybrid_motif, Single_hybrid_motif, Pyruv_COase, Biotin_COase_C, BC-like_N, CbamoylP_synth_lsu-like_ATP-bd, Carboxylase_cons_dom, Biotin_BS, PYR_CT	FALSE	FALSE
11	66850220	66850464	PC	ENSG00000173599	ENST00000393955	ENSE00001187554	66850220	66850464	17	1	0						IPR016185, IPR013785, IPR011764, IPR011761, IPR011054, IPR011053, IPR005930, IPR005482, IPR005481, IPR005479, IPR003379, IPR001882, IPR000891	PreATP-grasp_dom_sf, Aldolase_TIM, Biotin_carboxylation_dom, ATP-grasp, Rudment_hybrid_motif, Single_hybrid_motif, Pyruv_COase, Biotin_COase_C, BC-like_N, CbamoylP_synth_lsu-like_ATP-bd, Carboxylase_cons_dom, Biotin_BS, PYR_CT	FALSE	FALSE
11	66849937	66850116	PC	ENSG00000173599	ENST00000393955	ENSE00001187545	66849937	66850116	18	0	0	TRUE					IPR016185, IPR013785, IPR011764, IPR011761, IPR011054, IPR011053, IPR005930, IPR005482, IPR005481, IPR005479, IPR003379, IPR001882, IPR000891	PreATP-grasp_dom_sf, Aldolase_TIM, Biotin_carboxylation_dom, ATP-grasp, Rudment_hybrid_motif, Single_hybrid_motif, Pyruv_COase, Biotin_COase_C, BC-like_N, CbamoylP_synth_lsu-like_ATP-bd, Carboxylase_cons_dom, Biotin_BS, PYR_CT	FALSE	FALSE
11	66849611	66849859	PC	ENSG00000173599	ENST00000393955	ENSE00001187533	66849611	66849859	19	0	0	TRUE					IPR016185, IPR013785, IPR011764, IPR011761, IPR011054, IPR011053, IPR005930, IPR005482, IPR005481, IPR005479, IPR003379, IPR001882, IPR000891	PreATP-grasp_dom_sf, Aldolase_TIM, Biotin_carboxylation_dom, ATP-grasp, Rudment_hybrid_motif, Single_hybrid_motif, Pyruv_COase, Biotin_COase_C, BC-like_N, CbamoylP_synth_lsu-like_ATP-bd, Carboxylase_cons_dom, Biotin_BS, PYR_CT	FALSE	FALSE
11	66849230	66849370	PC	ENSG00000173599	ENST00000393955	ENSE00003616604	66849230	66849370	20	0	0	TRUE					IPR016185, IPR013785, IPR011764, IPR011761, IPR011054, IPR011053, IPR005930, IPR005482, IPR005481, IPR005479, IPR003379, IPR001882, IPR000891	PreATP-grasp_dom_sf, Aldolase_TIM, Biotin_carboxylation_dom, ATP-grasp, Rudment_hybrid_motif, Single_hybrid_motif, Pyruv_COase, Biotin_COase_C, BC-like_N, CbamoylP_synth_lsu-like_ATP-bd, Carboxylase_cons_dom, Biotin_BS, PYR_CT	FALSE	FALSE
11	66848899	66849147	PC	ENSG00000173599	ENST00000393955	ENSE00002178629	66848513	66849147	21	0	-1						IPR016185, IPR013785, IPR011764, IPR011761, IPR011054, IPR011053, IPR005930, IPR005482, IPR005481, IPR005479, IPR003379, IPR001882, IPR000891	PreATP-grasp_dom_sf, Aldolase_TIM, Biotin_carboxylation_dom, ATP-grasp, Rudment_hybrid_motif, Single_hybrid_motif, Pyruv_COase, Biotin_COase_C, BC-like_N, CbamoylP_synth_lsu-like_ATP-bd, Carboxylase_cons_dom, Biotin_BS, PYR_CT	FALSE	FALSE
11	66848899	66849147	PC	ENSG00000173599	ENST00000393958	ENSE00002172057	66848520	66849147	22	0	-1						IPR016185, IPR013785, IPR011764, IPR011761, IPR011054, IPR011053, IPR005930, IPR005482, IPR005481, IPR005479, IPR003379, IPR001882, IPR000891	PreATP-grasp_dom_sf, Aldolase_TIM, Biotin_carboxylation_dom, ATP-grasp, Rudment_hybrid_motif, Single_hybrid_motif, Pyruv_COase, Biotin_COase_C, BC-like_N, CbamoylP_synth_lsu-like_ATP-bd, Carboxylase_cons_dom, Biotin_BS, PYR_CT	FALSE	FALSE
11	66848899	66849147	PC	ENSG00000173599	ENST00000393960	ENSE00001517005	66848420	66849147	23	0	-1						IPR016185, IPR013785, IPR011764, IPR011761, IPR011054, IPR011053, IPR005930, IPR005482, IPR005481, IPR005479, IPR003379, IPR001882, IPR000891	PreATP-grasp_dom_sf, Aldolase_TIM, Biotin_carboxylation_dom, ATP-grasp, Rudment_hybrid_motif, Single_hybrid_motif, Pyruv_COase, Biotin_COase_C, BC-like_N, CbamoylP_synth_lsu-like_ATP-bd, Carboxylase_cons_dom, Biotin_BS, PYR_CT	FALSE	FALSE
11			PC	ENSG00000173599	ENST00000524491	ENSE00001517022	66958322	66958376	1	-1	-1						IPR016185, IPR011764, IPR011761, IPR011054, IPR005482, IPR005481	PreATP-grasp_dom_sf, Biotin_carboxylation_dom, ATP-grasp, Rudment_hybrid_motif, Biotin_COase_C, BC-like_N	FALSE	FALSE
11	66860448	66860669	PC	ENSG00000173599	ENST00000524491	ENSE00001777634	66860430	66860669	12	0	-1						IPR016185, IPR011764, IPR011761, IPR011054, IPR005482, IPR005481	PreATP-grasp_dom_sf, Biotin_carboxylation_dom, ATP-grasp, Rudment_hybrid_motif, Biotin_COase_C, BC-like_N	FALSE	FALSE
11	66851790	66851851	PC	ENSG00000173599	ENST00000528224	ENSE00003841199	66851790	66851851	15	1	0
11	66851272	66851280	PC	ENSG00000173599	ENST00000528224	ENSE00003846590	66851040	66851280	16	0	-1
11			PC	ENSG00000173599	ENST00000528224	ENSE00002176928	66848565	66849147	22	-1	-1
11	66853303	66853383	PC	ENSG00000173599	ENST00000528403	ENSE00003847954	66853303	66853383	13	0	0						IPR016185, IPR011764, IPR011761, IPR011054, IPR005482, IPR005481	PreATP-grasp_dom_sf, Biotin_carboxylation_dom, ATP-grasp, Rudment_hybrid_motif, Biotin_COase_C, BC-like_N	FALSE	FALSE
11			PC	ENSG00000173599	ENST00000529047	ENSE00002165818	66958322	66958383	1	-1	-1						IPR016185, IPR013785, IPR011764, IPR011761, IPR011054, IPR011053, IPR005930, IPR005482, IPR005481, IPR005479, IPR003379, IPR001882, IPR000891	PreATP-grasp_dom_sf, Aldolase_TIM, Biotin_carboxylation_dom, ATP-grasp, Rudment_hybrid_motif, Single_hybrid_motif, Pyruv_COase, Biotin_COase_C, BC-like_N, CbamoylP_synth_lsu-like_ATP-bd, Carboxylase_cons_dom, Biotin_BS, PYR_CT	FALSE	FALSE
11			PC	ENSG00000173599	ENST00000529047	ENSE00002168080	66957869	66957996	2	-1	-1				TRUE		IPR016185, IPR013785, IPR011764, IPR011761, IPR011054, IPR011053, IPR005930, IPR005482, IPR005481, IPR005479, IPR003379, IPR001882, IPR000891	PreATP-grasp_dom_sf, Aldolase_TIM, Biotin_carboxylation_dom, ATP-grasp, Rudment_hybrid_motif, Single_hybrid_motif, Pyruv_COase, Biotin_COase_C, BC-like_N, CbamoylP_synth_lsu-like_ATP-bd, Carboxylase_cons_dom, Biotin_BS, PYR_CT	FALSE	FALSE
11			PC	ENSG00000173599	ENST00000529047	ENSE00001517020	66952430	66952468	3	-1	-1						IPR016185, IPR013785, IPR011764, IPR011761, IPR011054, IPR011053, IPR005930, IPR005482, IPR005481, IPR005479, IPR003379, IPR001882, IPR000891	PreATP-grasp_dom_sf, Aldolase_TIM, Biotin_carboxylation_dom, ATP-grasp, Rudment_hybrid_motif, Single_hybrid_motif, Pyruv_COase, Biotin_COase_C, BC-like_N, CbamoylP_synth_lsu-like_ATP-bd, Carboxylase_cons_dom, Biotin_BS, PYR_CT	FALSE	FALSE
11	66848899	66849147	PC	ENSG00000173599	ENST00000529047	ENSE00002162245	66848417	66849147	23	0	-1						IPR016185, IPR013785, IPR011764, IPR011761, IPR011054, IPR011053, IPR005930, IPR005482, IPR005481, IPR005479, IPR003379, IPR001882, IPR000891	PreATP-grasp_dom_sf, Aldolase_TIM, Biotin_carboxylation_dom, ATP-grasp, Rudment_hybrid_motif, Single_hybrid_motif, Pyruv_COase, Biotin_COase_C, BC-like_N, CbamoylP_synth_lsu-like_ATP-bd, Carboxylase_cons_dom, Biotin_BS, PYR_CT	FALSE	FALSE
11	66871802	66871871	PC	ENSG00000173599	ENST00000531614	ENSE00003674582	66871802	66871871	4	1	2						IPR016185, IPR011764	PreATP-grasp_dom_sf, Biotin_carboxylation_dom	FALSE	FALSE
11	66872024	66872039	PC	ENSG00000173599	ENST00000628663	ENSE00003774713	66872024	66872039	1	0	1						IPR016185, IPR011764, IPR011761, IPR011054, IPR005482, IPR005481	PreATP-grasp_dom_sf, Biotin_carboxylation_dom, ATP-grasp, Rudment_hybrid_motif, Biotin_COase_C, BC-like_N	FALSE	FALSE
11	66860448	66860669	PC	ENSG00000173599	ENST00000628663	ENSE00003773417	66860448	66860669	10	0	0						IPR016185, IPR011764, IPR011761, IPR011054, IPR005482, IPR005481	PreATP-grasp_dom_sf, Biotin_carboxylation_dom, ATP-grasp, Rudment_hybrid_motif, Biotin_COase_C, BC-like_N	FALSE	FALSE
11			PC	ENSG00000173599	ENST00000651036	ENSE00003844504	66958322	66958372	1	-1	-1						IPR016185, IPR013785, IPR011764, IPR011761, IPR011054, IPR011053, IPR005930, IPR005482, IPR005481, IPR005479, IPR003379, IPR001882, IPR000891	PreATP-grasp_dom_sf, Aldolase_TIM, Biotin_carboxylation_dom, ATP-grasp, Rudment_hybrid_motif, Single_hybrid_motif, Pyruv_COase, Biotin_COase_C, BC-like_N, CbamoylP_synth_lsu-like_ATP-bd, Carboxylase_cons_dom, Biotin_BS, PYR_CT	FALSE	FALSE
11			PC	ENSG00000173599	ENST00000651036	ENSE00002154746	66957740	66957996	2	-1	-1				TRUE		IPR016185, IPR013785, IPR011764, IPR011761, IPR011054, IPR011053, IPR005930, IPR005482, IPR005481, IPR005479, IPR003379, IPR001882, IPR000891	PreATP-grasp_dom_sf, Aldolase_TIM, Biotin_carboxylation_dom, ATP-grasp, Rudment_hybrid_motif, Single_hybrid_motif, Pyruv_COase, Biotin_COase_C, BC-like_N, CbamoylP_synth_lsu-like_ATP-bd, Carboxylase_cons_dom, Biotin_BS, PYR_CT	FALSE	FALSE
11			PC	ENSG00000173599	ENST00000651036	ENSE00003847655	66957300	66957614	3	-1	-1				TRUE		IPR016185, IPR013785, IPR011764, IPR011761, IPR011054, IPR011053, IPR005930, IPR005482, IPR005481, IPR005479, IPR003379, IPR001882, IPR000891	PreATP-grasp_dom_sf, Aldolase_TIM, Biotin_carboxylation_dom, ATP-grasp, Rudment_hybrid_motif, Single_hybrid_motif, Pyruv_COase, Biotin_COase_C, BC-like_N, CbamoylP_synth_lsu-like_ATP-bd, Carboxylase_cons_dom, Biotin_BS, PYR_CT	FALSE	FALSE
11			PC	ENSG00000173599	ENST00000651036	ENSE00001517021	66954249	66954436	4	-1	-1						IPR016185, IPR013785, IPR011764, IPR011761, IPR011054, IPR011053, IPR005930, IPR005482, IPR005481, IPR005479, IPR003379, IPR001882, IPR000891	PreATP-grasp_dom_sf, Aldolase_TIM, Biotin_carboxylation_dom, ATP-grasp, Rudment_hybrid_motif, Single_hybrid_motif, Pyruv_COase, Biotin_COase_C, BC-like_N, CbamoylP_synth_lsu-like_ATP-bd, Carboxylase_cons_dom, Biotin_BS, PYR_CT	FALSE	FALSE
11	66848899	66849147	PC	ENSG00000173599	ENST00000651036	ENSE00003844369	66848539	66849147	25	0	-1						IPR016185, IPR013785, IPR011764, IPR011761, IPR011054, IPR011053, IPR005930, IPR005482, IPR005481, IPR005479, IPR003379, IPR001882, IPR000891	PreATP-grasp_dom_sf, Aldolase_TIM, Biotin_carboxylation_dom, ATP-grasp, Rudment_hybrid_motif, Single_hybrid_motif, Pyruv_COase, Biotin_COase_C, BC-like_N, CbamoylP_synth_lsu-like_ATP-bd, Carboxylase_cons_dom, Biotin_BS, PYR_CT	FALSE	FALSE
11			PC	ENSG00000173599	ENST00000651469	ENSE00003844545	66958322	66958373	1	-1	-1						IPR016185, IPR013785, IPR011764, IPR011761, IPR011054, IPR011053, IPR005930, IPR005482, IPR005481, IPR005479, IPR003379, IPR001882, IPR000891	PreATP-grasp_dom_sf, Aldolase_TIM, Biotin_carboxylation_dom, ATP-grasp, Rudment_hybrid_motif, Single_hybrid_motif, Pyruv_COase, Biotin_COase_C, BC-like_N, CbamoylP_synth_lsu-like_ATP-bd, Carboxylase_cons_dom, Biotin_BS, PYR_CT	FALSE	FALSE
11	66853239	66853451	PC	ENSG00000173599	ENST00000651469	ENSE00003843354	66853239	66853451	12	0	0
11	66852822	66852836	PC	ENSG00000173599	ENST00000651469	ENSE00003845642	66852743	66852836	13	0	-1
11			PC	ENSG00000173599	ENST00000651469	ENSE00003662161	66852439	66852660	14	-1	-1				TRUE
11			PC	ENSG00000173599	ENST00000651469	ENSE00003541465	66851790	66851946	15	-1	-1				TRUE
11			PC	ENSG00000173599	ENST00000651469	ENSE00003560980	66851040	66851280	16	-1	-1				TRUE
11			PC	ENSG00000173599	ENST00000651469	ENSE00003845887	66850674	66850923	17	-1	-1				TRUE
11			PC	ENSG00000173599	ENST00000651469	ENSE00002158460	66850220	66850464	18	-1	-1				TRUE
11			PC	ENSG00000173599	ENST00000651469	ENSE00003847588	66849937	66850116	19	-1	-1				TRUE
11			PC	ENSG00000173599	ENST00000651469	ENSE00002196217	66849611	66849859	20	-1	-1				TRUE
11			PC	ENSG00000173599	ENST00000651469	ENSE00003590480	66849230	66849370	21	-1	-1				TRUE
11			PC	ENSG00000173599	ENST00000651469	ENSE00002170978	66848545	66849147	22	-1	-1
11			PC	ENSG00000173599	ENST00000651854	ENSE00003845437	66958322	66958386	1	-1	-1				TRUE		IPR016185, IPR013785, IPR011764, IPR011761, IPR011054, IPR011053, IPR005930, IPR005482, IPR005481, IPR005479, IPR003379, IPR001882, IPR000891	PreATP-grasp_dom_sf, Aldolase_TIM, Biotin_carboxylation_dom, ATP-grasp, Rudment_hybrid_motif, Single_hybrid_motif, Pyruv_COase, Biotin_COase_C, BC-like_N, CbamoylP_synth_lsu-like_ATP-bd, Carboxylase_cons_dom, Biotin_BS, PYR_CT	FALSE	FALSE
11			PC	ENSG00000173599	ENST00000651854	ENSE00003848694	66949957	66950707	4	-1	-1				TRUE		IPR016185, IPR013785, IPR011764, IPR011761, IPR011054, IPR011053, IPR005930, IPR005482, IPR005481, IPR005479, IPR003379, IPR001882, IPR000891	PreATP-grasp_dom_sf, Aldolase_TIM, Biotin_carboxylation_dom, ATP-grasp, Rudment_hybrid_motif, Single_hybrid_motif, Pyruv_COase, Biotin_COase_C, BC-like_N, CbamoylP_synth_lsu-like_ATP-bd, Carboxylase_cons_dom, Biotin_BS, PYR_CT	FALSE	FALSE
11			PC	ENSG00000173599	ENST00000651854	ENSE00003843216	66948358	66948449	5	-1	-1						IPR016185, IPR013785, IPR011764, IPR011761, IPR011054, IPR011053, IPR005930, IPR005482, IPR005481, IPR005479, IPR003379, IPR001882, IPR000891	PreATP-grasp_dom_sf, Aldolase_TIM, Biotin_carboxylation_dom, ATP-grasp, Rudment_hybrid_motif, Single_hybrid_motif, Pyruv_COase, Biotin_COase_C, BC-like_N, CbamoylP_synth_lsu-like_ATP-bd, Carboxylase_cons_dom, Biotin_BS, PYR_CT	FALSE	FALSE
11	66848899	66849147	PC	ENSG00000173599	ENST00000651854	ENSE00003847364	66848550	66849147	26	0	-1						IPR016185, IPR013785, IPR011764, IPR011761, IPR011054, IPR011053, IPR005930, IPR005482, IPR005481, IPR005479, IPR003379, IPR001882, IPR000891	PreATP-grasp_dom_sf, Aldolase_TIM, Biotin_carboxylation_dom, ATP-grasp, Rudment_hybrid_motif, Single_hybrid_motif, Pyruv_COase, Biotin_COase_C, BC-like_N, CbamoylP_synth_lsu-like_ATP-bd, Carboxylase_cons_dom, Biotin_BS, PYR_CT	FALSE	FALSE
11			PC	ENSG00000173599	ENST00000652125	ENSE00003842601	66948088	66948203	4	-1	-1						IPR016185, IPR013785, IPR011764, IPR011761, IPR011054, IPR011053, IPR005930, IPR005482, IPR005481, IPR005479, IPR003379, IPR001882, IPR000891	PreATP-grasp_dom_sf, Aldolase_TIM, Biotin_carboxylation_dom, ATP-grasp, Rudment_hybrid_motif, Single_hybrid_motif, Pyruv_COase, Biotin_COase_C, BC-like_N, CbamoylP_synth_lsu-like_ATP-bd, Carboxylase_cons_dom, Biotin_BS, PYR_CT	FALSE	FALSE
11	66848899	66849147	PC	ENSG00000173599	ENST00000652125	ENSE00003841798	66848549	66849147	24	0	-1						IPR016185, IPR013785, IPR011764, IPR011761, IPR011054, IPR011053, IPR005930, IPR005482, IPR005481, IPR005479, IPR003379, IPR001882, IPR000891	PreATP-grasp_dom_sf, Aldolase_TIM, Biotin_carboxylation_dom, ATP-grasp, Rudment_hybrid_motif, Single_hybrid_motif, Pyruv_COase, Biotin_COase_C, BC-like_N, CbamoylP_synth_lsu-like_ATP-bd, Carboxylase_cons_dom, Biotin_BS, PYR_CT	FALSE	FALSE
11	66857745	66859093	LRFN4	ENSG00000173621	ENST00000309602	ENSE00001187692	66857064	66859093	1	-1	2						IPR036179, IPR036116, IPR032675, IPR013783, IPR013098, IPR007110, IPR003961, IPR003599, IPR003598, IPR003591, IPR001611	Ig-like_dom_sf, FN3_sf, LRR_dom_sf, Ig-like_fold, Ig_I-set, Ig-like_dom, FN3_dom, Ig_sub, Ig_sub2, Leu-rich_rpt_typical-subtyp, Leu-rich_rpt	FALSE	FALSE
11	66859637	66860195	LRFN4	ENSG00000173621	ENST00000309602	ENSE00001187681	66859637	66860475	2	2	-1						IPR036179, IPR036116, IPR032675, IPR013783, IPR013098, IPR007110, IPR003961, IPR003599, IPR003598, IPR003591, IPR001611	Ig-like_dom_sf, FN3_sf, LRR_dom_sf, Ig-like_fold, Ig_I-set, Ig-like_dom, FN3_dom, Ig_sub, Ig_sub2, Leu-rich_rpt_typical-subtyp, Leu-rich_rpt	FALSE	FALSE
11			LRFN4	ENSG00000173621	ENST00000393952	ENSE00001686827	66857118	66857296	1	-1	-1				TRUE		IPR036179, IPR032675, IPR013783, IPR013098, IPR007110, IPR003599, IPR003598, IPR003591, IPR001611	Ig-like_dom_sf, LRR_dom_sf, Ig-like_fold, Ig_I-set, Ig-like_dom, Ig_sub, Ig_sub2, Leu-rich_rpt_typical-subtyp, Leu-rich_rpt	FALSE	FALSE
11	66857745	66858876	LRFN4	ENSG00000173621	ENST00000393952	ENSE00001516995	66857735	66858876	2	-1	1						IPR036179, IPR032675, IPR013783, IPR013098, IPR007110, IPR003599, IPR003598, IPR003591, IPR001611	Ig-like_dom_sf, LRR_dom_sf, Ig-like_fold, Ig_I-set, Ig-like_dom, Ig_sub, Ig_sub2, Leu-rich_rpt_typical-subtyp, Leu-rich_rpt	FALSE	FALSE
11	66860247	66860371	LRFN4	ENSG00000173621	ENST00000393952	ENSE00002154817	66860247	66860475	3	1	-1						IPR036179, IPR032675, IPR013783, IPR013098, IPR007110, IPR003599, IPR003598, IPR003591, IPR001611	Ig-like_dom_sf, LRR_dom_sf, Ig-like_fold, Ig_I-set, Ig-like_dom, Ig_sub, Ig_sub2, Leu-rich_rpt_typical-subtyp, Leu-rich_rpt	FALSE	FALSE
11	66843456	66843640	RCE1	ENSG00000173653	ENST00000309657	ENSE00001187750	66843441	66843640	1	-1	2						IPR039731	Rce1	FALSE	FALSE
11	66843759	66843861	RCE1	ENSG00000173653	ENST00000309657	ENSE00003611465	66843759	66843861	2	2	0						IPR039731	Rce1	FALSE	FALSE
11	66843956	66844039	RCE1	ENSG00000173653	ENST00000309657	ENSE00003600282	66843956	66844039	3	0	0	TRUE					IPR039731	Rce1	FALSE	FALSE
11	66844286	66844364	RCE1	ENSG00000173653	ENST00000309657	ENSE00003550198	66844286	66844364	4	0	1						IPR039731	Rce1	FALSE	FALSE
11	66844869	66845036	RCE1	ENSG00000173653	ENST00000309657	ENSE00003535687	66844869	66845036	5	1	1		TRUE				IPR039731	Rce1	FALSE	FALSE
11	66845166	66845237	RCE1	ENSG00000173653	ENST00000309657	ENSE00003471289	66845166	66845237	6	1	1		TRUE				IPR039731	Rce1	FALSE	FALSE
11	66845500	66845562	RCE1	ENSG00000173653	ENST00000309657	ENSE00003672396	66845500	66845562	7	1	1		TRUE				IPR039731	Rce1	FALSE	FALSE
11	66845860	66846095	RCE1	ENSG00000173653	ENST00000309657	ENSE00002180457	66845860	66846552	8	1	-1						IPR039731	Rce1	FALSE	FALSE
11	66843456	66843640	RCE1	ENSG00000173653	ENST00000524506	ENSE00002164154	66843437	66843640	1	-1	2						IPR039731	Rce1	FALSE	FALSE
11	66845860	66846095	RCE1	ENSG00000173653	ENST00000524506	ENSE00002162175	66845860	66846528	7	1	-1						IPR039731, IPR003675, IPR039731	Rce1, CPBP, Rce1	FALSE	FALSE
11	66843456	66843640	RCE1	ENSG00000173653	ENST00000524849	ENSE00002161708	66843451	66843640	1	-1	2
11	66843960	66843980	RCE1	ENSG00000173653	ENST00000524849	ENSE00003559033	66843960	66844039	3	0	-1
11			RCE1	ENSG00000173653	ENST00000524849	ENSE00003615480	66844286	66844364	4	-1	-1				TRUE
11			RCE1	ENSG00000173653	ENST00000524849	ENSE00003477369	66844869	66845036	5	-1	-1				TRUE
11			RCE1	ENSG00000173653	ENST00000524849	ENSE00003565522	66845166	66845237	6	-1	-1				TRUE
11			RCE1	ENSG00000173653	ENST00000524849	ENSE00003664234	66845500	66845562	7	-1	-1				TRUE
11			RCE1	ENSG00000173653	ENST00000524849	ENSE00001187708	66845860	66846532	8	-1	-1
11			RCE1	ENSG00000173653	ENST00000525356	ENSE00002150600	66843723	66843861	1	-1	-1				TRUE		IPR039731	Rce1	FALSE	FALSE
11	66844037	66844039	RCE1	ENSG00000173653	ENST00000525356	ENSE00003466449	66843960	66844039	2	-1	0						IPR039731	Rce1	FALSE	FALSE
11	66756355	66756505	C11orf80	ENSG00000173715	ENST00000360962	ENSE00003758634	66756355	66756505	1	0	1
11	66759043	66759096	C11orf80	ENSG00000173715	ENST00000360962	ENSE00003655404	66759043	66759096	2	1	1		TRUE
11	66788160	66788269	C11orf80	ENSG00000173715	ENST00000360962	ENSE00003672753	66788160	66788269	3	1	0
11	66796281	66796364	C11orf80	ENSG00000173715	ENST00000360962	ENSE00003537186	66796281	66796364	4	0	0	TRUE
11	66800641	66800696	C11orf80	ENSG00000173715	ENST00000360962	ENSE00003497997	66800641	66800696	5	0	2
11	66801031	66801102	C11orf80	ENSG00000173715	ENST00000360962	ENSE00003586163	66801031	66801102	6	2	2			TRUE
11	66803995	66804190	C11orf80	ENSG00000173715	ENST00000360962	ENSE00001187798	66803995	66804190	7	2	0
11	66813865	66814015	C11orf80	ENSG00000173715	ENST00000360962	ENSE00001187797	66813865	66814015	8	0	1
11	66816053	66816199	C11orf80	ENSG00000173715	ENST00000360962	ENSE00003616970	66816053	66816199	9	1	1		TRUE
11	66821643	66821764	C11orf80	ENSG00000173715	ENST00000360962	ENSE00003518765	66821643	66821764	10	1	0
11	66822564	66822674	C11orf80	ENSG00000173715	ENST00000360962	ENSE00003589251	66822564	66822674	11	0	0	TRUE
11	66828266	66828364	C11orf80	ENSG00000173715	ENST00000360962	ENSE00003636305	66828266	66828364	12	0	0	TRUE
11	66838367	66838445	C11orf80	ENSG00000173715	ENST00000360962	ENSE00003499419	66838367	66838445	13	0	1
11	66842849	66843069	C11orf80	ENSG00000173715	ENST00000360962	ENSE00003495518	66842849	66843069	14	1	0
11	66843169	66843234	C11orf80	ENSG00000173715	ENST00000360962	ENSE00003898960	66843169	66843322	15	0	-1
11			C11orf80	ENSG00000173715	ENST00000524551	ENSE00002199753	66744618	66744699	1	-1	-1				TRUE
11			C11orf80	ENSG00000173715	ENST00000524551	ENSE00003499528	66759043	66759096	2	-1	-1				TRUE
11	66796305	66796364	C11orf80	ENSG00000173715	ENST00000524551	ENSE00003608935	66796281	66796364	3	-1	0
11	66803995	66804194	C11orf80	ENSG00000173715	ENST00000524551	ENSE00003482567	66803995	66804194	6	2	1
11			C11orf80	ENSG00000173715	ENST00000525449	ENSE00002199096	66748394	66748517	1	-1	-1
11	66756502	66756505	C11orf80	ENSG00000173715	ENST00000525449	ENSE00003514413	66756353	66756505	2	-1	1
11	66803998	66804190	C11orf80	ENSG00000173715	ENST00000525449	ENSE00002256639	66803998	66804190	8	2	0
11	66843169	66843234	C11orf80	ENSG00000173715	ENST00000525449	ENSE00002182255	66843169	66843324	15	0	-1
11	66744890	66744919	C11orf80	ENSG00000173715	ENST00000525908	ENSE00003519769	66744736	66744919	1	-1	0
11	66748379	66748517	C11orf80	ENSG00000173715	ENST00000525908	ENSE00003618224	66748379	66748517	2	0	1
11	66756353	66756505	C11orf80	ENSG00000173715	ENST00000525908	ENSE00003591871	66756353	66756505	3	1	1
11	66843169	66843234	C11orf80	ENSG00000173715	ENST00000525908	ENSE00003775038	66843169	66843328	17	0	-1
11	66801031	66801106	C11orf80	ENSG00000173715	ENST00000526260	ENSE00002155661	66801031	66801161	4	2	-1
11			C11orf80	ENSG00000173715	ENST00000526260	ENSE00003672189	66803995	66804194	5	-1	-1
11			C11orf80	ENSG00000173715	ENST00000527634	ENSE00002142581	66744771	66744919	1	-1	-1
11	66803995	66804184	C11orf80	ENSG00000173715	ENST00000527634	ENSE00003680942	66803995	66804184	6	2	0
11	66813856	66814015	C11orf80	ENSG00000173715	ENST00000527634	ENSE00003679508	66813856	66814015	7	0	1
11	66843169	66843234	C11orf80	ENSG00000173715	ENST00000527634	ENSE00003337616	66843169	66843290	14	0	-1
11			C11orf80	ENSG00000173715	ENST00000531400	ENSE00002185591	66744820	66744919	1	-1	-1				TRUE
11	66759072	66759096	C11orf80	ENSG00000173715	ENST00000531400	ENSE00003573036	66759043	66759096	2	-1	1
11	66801031	66801042	C11orf80	ENSG00000173715	ENST00000531400	ENSE00002146280	66801031	66801077	5	2	-1
11	66838370	66838445	C11orf80	ENSG00000173715	ENST00000531415	ENSE00002155412	66838370	66838445	4	0	1
11	66839132	66839207	C11orf80	ENSG00000173715	ENST00000531415	ENSE00002161572	66839132	66839207	5	1	2
11	66842849	66842996	C11orf80	ENSG00000173715	ENST00000531415	ENSE00003497101	66842849	66843069	6	2	-1
11			C11orf80	ENSG00000173715	ENST00000531415	ENSE00002189911	66843169	66843273	7	-1	-1
11			C11orf80	ENSG00000173715	ENST00000532565	ENSE00002200856	66744892	66744919	1	-1	-1				TRUE
11			C11orf80	ENSG00000173715	ENST00000532565	ENSE00003529029	66748379	66748517	2	-1	-1				TRUE
11			C11orf80	ENSG00000173715	ENST00000532565	ENSE00003641670	66756353	66756505	3	-1	-1				TRUE
11			C11orf80	ENSG00000173715	ENST00000532565	ENSE00003668891	66788160	66788273	5	-1	-1
11	66803998	66804184	C11orf80	ENSG00000173715	ENST00000532565	ENSE00003286885	66803998	66804184	9	2	0
11	66759072	66759096	C11orf80	ENSG00000173715	ENST00000532727	ENSE00002197795	66759060	66759096	1	-1	1
11	66788160	66788273	C11orf80	ENSG00000173715	ENST00000532727	ENSE00003658142	66788160	66788273	2	1	1		TRUE
11	66796281	66796285	C11orf80	ENSG00000173715	ENST00000532727	ENSE00003582186	66796281	66796364	3	1	-1
11			C11orf80	ENSG00000173715	ENST00000532727	ENSE00003665533	66800641	66800696	4	-1	-1				TRUE
11			C11orf80	ENSG00000173715	ENST00000532727	ENSE00003623719	66801031	66801102	5	-1	-1				TRUE
11			C11orf80	ENSG00000173715	ENST00000532727	ENSE00003548177	66803995	66804184	6	-1	-1				TRUE
11			C11orf80	ENSG00000173715	ENST00000532727	ENSE00003514107	66813856	66814015	7	-1	-1				TRUE
11			C11orf80	ENSG00000173715	ENST00000532727	ENSE00003659113	66816053	66816199	8	-1	-1				TRUE
11			C11orf80	ENSG00000173715	ENST00000532727	ENSE00003572865	66821643	66821764	9	-1	-1				TRUE
11			C11orf80	ENSG00000173715	ENST00000532727	ENSE00003611509	66822564	66822674	10	-1	-1				TRUE
11			C11orf80	ENSG00000173715	ENST00000532727	ENSE00003497830	66828266	66828364	11	-1	-1				TRUE
11			C11orf80	ENSG00000173715	ENST00000532727	ENSE00003583704	66838367	66838445	12	-1	-1				TRUE
11			C11orf80	ENSG00000173715	ENST00000532727	ENSE00003500073	66842849	66843069	13	-1	-1				TRUE
11			C11orf80	ENSG00000173715	ENST00000532727	ENSE00002188508	66843169	66843292	14	-1	-1
11			C11orf80	ENSG00000173715	ENST00000540737	ENSE00002171354	66744769	66744919	1	-1	-1
11	66843169	66843234	C11orf80	ENSG00000173715	ENST00000540737	ENSE00002186366	66843169	66843516	15	0	-1
11	66744890	66744919	C11orf80	ENSG00000173715	ENST00000642265	ENSE00003818987	66744890	66744919	1	0	0
11	66843169	66843234	C11orf80	ENSG00000173715	ENST00000642265	ENSE00003820663	66843169	66843234	16	0	0
11			TIGD3	ENSG00000173825	ENST00000309880	ENSE00001317560	65354751	65354957	1	-1	-1						IPR009057, IPR007889, IPR006600	Homeobox-like_sf, HTH_Psq, HTH_CenpB_DNA-bd_dom	FALSE	FALSE
11	65355809	65357224	TIGD3	ENSG00000173825	ENST00000309880	ENSE00001192375	65355793	65357613	2	-1	-1						IPR009057, IPR007889, IPR006600	Homeobox-like_sf, HTH_Psq, HTH_CenpB_DNA-bd_dom	FALSE	FALSE
11			SPTBN2	ENSG00000173898	ENST00000309996	ENSE00001367680	66721350	66721399	1	-1	-1				TRUE		IPR041681, IPR036872, IPR018159, IPR016343, IPR011993, IPR002017, IPR001849, IPR001715, IPR001605	PH_9, CH_dom_sf, Spectrin/alpha-actinin, Spectrin_bsu, PH-like_dom_sf, Spectrin_repeat, PH_domain, CH-domain, PH_dom-spectrin-type	FALSE	FALSE
11	66721084	66721240	SPTBN2	ENSG00000173898	ENST00000309996	ENSE00001188149	66721084	66721262	2	-1	1						IPR041681, IPR036872, IPR018159, IPR016343, IPR011993, IPR002017, IPR001849, IPR001715, IPR001605	PH_9, CH_dom_sf, Spectrin/alpha-actinin, Spectrin_bsu, PH-like_dom_sf, Spectrin_repeat, PH_domain, CH-domain, PH_dom-spectrin-type	FALSE	FALSE
11	66715830	66715981	SPTBN2	ENSG00000173898	ENST00000309996	ENSE00001188138	66715830	66715981	3	1	0						IPR041681, IPR036872, IPR018159, IPR016343, IPR011993, IPR002017, IPR001849, IPR001715, IPR001605	PH_9, CH_dom_sf, Spectrin/alpha-actinin, Spectrin_bsu, PH-like_dom_sf, Spectrin_repeat, PH_domain, CH-domain, PH_dom-spectrin-type	FALSE	FALSE
11	66715222	66715395	SPTBN2	ENSG00000173898	ENST00000309996	ENSE00002515455	66715222	66715395	4	0	0	TRUE					IPR041681, IPR036872, IPR018159, IPR016343, IPR011993, IPR002017, IPR001849, IPR001715, IPR001605	PH_9, CH_dom_sf, Spectrin/alpha-actinin, Spectrin_bsu, PH-like_dom_sf, Spectrin_repeat, PH_domain, CH-domain, PH_dom-spectrin-type	FALSE	FALSE
11	66714316	66714407	SPTBN2	ENSG00000173898	ENST00000309996	ENSE00002485850	66714316	66714407	5	0	2						IPR041681, IPR036872, IPR018159, IPR016343, IPR011993, IPR002017, IPR001849, IPR001715, IPR001605	PH_9, CH_dom_sf, Spectrin/alpha-actinin, Spectrin_bsu, PH-like_dom_sf, Spectrin_repeat, PH_domain, CH-domain, PH_dom-spectrin-type	FALSE	FALSE
11	66714091	66714171	SPTBN2	ENSG00000173898	ENST00000309996	ENSE00001188110	66714091	66714171	6	2	2			TRUE			IPR041681, IPR036872, IPR018159, IPR016343, IPR011993, IPR002017, IPR001849, IPR001715, IPR001605	PH_9, CH_dom_sf, Spectrin/alpha-actinin, Spectrin_bsu, PH-like_dom_sf, Spectrin_repeat, PH_domain, CH-domain, PH_dom-spectrin-type	FALSE	FALSE
11	66713631	66713746	SPTBN2	ENSG00000173898	ENST00000309996	ENSE00001188096	66713631	66713746	7	2	1						IPR041681, IPR036872, IPR018159, IPR016343, IPR011993, IPR002017, IPR001849, IPR001715, IPR001605	PH_9, CH_dom_sf, Spectrin/alpha-actinin, Spectrin_bsu, PH-like_dom_sf, Spectrin_repeat, PH_domain, CH-domain, PH_dom-spectrin-type	FALSE	FALSE
11	66710917	66711029	SPTBN2	ENSG00000173898	ENST00000309996	ENSE00002430051	66710917	66711029	8	1	0						IPR041681, IPR036872, IPR018159, IPR016343, IPR011993, IPR002017, IPR001849, IPR001715, IPR001605	PH_9, CH_dom_sf, Spectrin/alpha-actinin, Spectrin_bsu, PH-like_dom_sf, Spectrin_repeat, PH_domain, CH-domain, PH_dom-spectrin-type	FALSE	FALSE
11	66710582	66710769	SPTBN2	ENSG00000173898	ENST00000309996	ENSE00001188080	66710582	66710769	9	0	2						IPR041681, IPR036872, IPR018159, IPR016343, IPR011993, IPR002017, IPR001849, IPR001715, IPR001605	PH_9, CH_dom_sf, Spectrin/alpha-actinin, Spectrin_bsu, PH-like_dom_sf, Spectrin_repeat, PH_domain, CH-domain, PH_dom-spectrin-type	FALSE	FALSE
11	66708902	66709019	SPTBN2	ENSG00000173898	ENST00000309996	ENSE00001188071	66708902	66709019	10	2	0						IPR041681, IPR036872, IPR018159, IPR016343, IPR011993, IPR002017, IPR001849, IPR001715, IPR001605	PH_9, CH_dom_sf, Spectrin/alpha-actinin, Spectrin_bsu, PH-like_dom_sf, Spectrin_repeat, PH_domain, CH-domain, PH_dom-spectrin-type	FALSE	FALSE
11	66708141	66708299	SPTBN2	ENSG00000173898	ENST00000309996	ENSE00001188065	66708141	66708299	11	0	0	TRUE					IPR041681, IPR036872, IPR018159, IPR016343, IPR011993, IPR002017, IPR001849, IPR001715, IPR001605	PH_9, CH_dom_sf, Spectrin/alpha-actinin, Spectrin_bsu, PH-like_dom_sf, Spectrin_repeat, PH_domain, CH-domain, PH_dom-spectrin-type	FALSE	FALSE
11	66707516	66707818	SPTBN2	ENSG00000173898	ENST00000309996	ENSE00001188053	66707516	66707818	12	0	0	TRUE					IPR041681, IPR036872, IPR018159, IPR016343, IPR011993, IPR002017, IPR001849, IPR001715, IPR001605	PH_9, CH_dom_sf, Spectrin/alpha-actinin, Spectrin_bsu, PH-like_dom_sf, Spectrin_repeat, PH_domain, CH-domain, PH_dom-spectrin-type	FALSE	FALSE
11	66705684	66705837	SPTBN2	ENSG00000173898	ENST00000309996	ENSE00001188049	66705684	66705837	13	0	1						IPR041681, IPR036872, IPR018159, IPR016343, IPR011993, IPR002017, IPR001849, IPR001715, IPR001605	PH_9, CH_dom_sf, Spectrin/alpha-actinin, Spectrin_bsu, PH-like_dom_sf, Spectrin_repeat, PH_domain, CH-domain, PH_dom-spectrin-type	FALSE	FALSE
11	66704598	66705468	SPTBN2	ENSG00000173898	ENST00000309996	ENSE00001188040	66704598	66705468	14	1	2						IPR041681, IPR036872, IPR018159, IPR016343, IPR011993, IPR002017, IPR001849, IPR001715, IPR001605	PH_9, CH_dom_sf, Spectrin/alpha-actinin, Spectrin_bsu, PH-like_dom_sf, Spectrin_repeat, PH_domain, CH-domain, PH_dom-spectrin-type	FALSE	FALSE
11	66701584	66701721	SPTBN2	ENSG00000173898	ENST00000309996	ENSE00001188033	66701584	66701721	15	2	2			TRUE			IPR041681, IPR036872, IPR018159, IPR016343, IPR011993, IPR002017, IPR001849, IPR001715, IPR001605	PH_9, CH_dom_sf, Spectrin/alpha-actinin, Spectrin_bsu, PH-like_dom_sf, Spectrin_repeat, PH_domain, CH-domain, PH_dom-spectrin-type	FALSE	FALSE
11	66700526	66701282	SPTBN2	ENSG00000173898	ENST00000309996	ENSE00001188026	66700526	66701282	16	2	0						IPR041681, IPR036872, IPR018159, IPR016343, IPR011993, IPR002017, IPR001849, IPR001715, IPR001605	PH_9, CH_dom_sf, Spectrin/alpha-actinin, Spectrin_bsu, PH-like_dom_sf, Spectrin_repeat, PH_domain, CH-domain, PH_dom-spectrin-type	FALSE	FALSE
11	66699406	66699608	SPTBN2	ENSG00000173898	ENST00000309996	ENSE00001188017	66699406	66699608	17	0	2						IPR041681, IPR036872, IPR018159, IPR016343, IPR011993, IPR002017, IPR001849, IPR001715, IPR001605	PH_9, CH_dom_sf, Spectrin/alpha-actinin, Spectrin_bsu, PH-like_dom_sf, Spectrin_repeat, PH_domain, CH-domain, PH_dom-spectrin-type	FALSE	FALSE
11	66698992	66699082	SPTBN2	ENSG00000173898	ENST00000309996	ENSE00001188009	66698992	66699082	18	2	0						IPR041681, IPR036872, IPR018159, IPR016343, IPR011993, IPR002017, IPR001849, IPR001715, IPR001605	PH_9, CH_dom_sf, Spectrin/alpha-actinin, Spectrin_bsu, PH-like_dom_sf, Spectrin_repeat, PH_domain, CH-domain, PH_dom-spectrin-type	FALSE	FALSE
11	66698639	66698785	SPTBN2	ENSG00000173898	ENST00000309996	ENSE00002452586	66698639	66698785	19	0	0	TRUE					IPR041681, IPR036872, IPR018159, IPR016343, IPR011993, IPR002017, IPR001849, IPR001715, IPR001605	PH_9, CH_dom_sf, Spectrin/alpha-actinin, Spectrin_bsu, PH-like_dom_sf, Spectrin_repeat, PH_domain, CH-domain, PH_dom-spectrin-type	FALSE	FALSE
11	66696277	66696540	SPTBN2	ENSG00000173898	ENST00000309996	ENSE00003650989	66696277	66696540	20	0	0	TRUE					IPR041681, IPR036872, IPR018159, IPR016343, IPR011993, IPR002017, IPR001849, IPR001715, IPR001605	PH_9, CH_dom_sf, Spectrin/alpha-actinin, Spectrin_bsu, PH-like_dom_sf, Spectrin_repeat, PH_domain, CH-domain, PH_dom-spectrin-type	FALSE	FALSE
11	66694139	66694363	SPTBN2	ENSG00000173898	ENST00000309996	ENSE00001187979	66694139	66694363	21	0	0	TRUE					IPR041681, IPR036872, IPR018159, IPR016343, IPR011993, IPR002017, IPR001849, IPR001715, IPR001605	PH_9, CH_dom_sf, Spectrin/alpha-actinin, Spectrin_bsu, PH-like_dom_sf, Spectrin_repeat, PH_domain, CH-domain, PH_dom-spectrin-type	FALSE	FALSE
11	66693772	66693861	SPTBN2	ENSG00000173898	ENST00000309996	ENSE00001187965	66693772	66693861	22	0	0	TRUE					IPR041681, IPR036872, IPR018159, IPR016343, IPR011993, IPR002017, IPR001849, IPR001715, IPR001605	PH_9, CH_dom_sf, Spectrin/alpha-actinin, Spectrin_bsu, PH-like_dom_sf, Spectrin_repeat, PH_domain, CH-domain, PH_dom-spectrin-type	FALSE	FALSE
11	66693186	66693446	SPTBN2	ENSG00000173898	ENST00000309996	ENSE00001187956	66693186	66693446	23	0	0	TRUE					IPR041681, IPR036872, IPR018159, IPR016343, IPR011993, IPR002017, IPR001849, IPR001715, IPR001605	PH_9, CH_dom_sf, Spectrin/alpha-actinin, Spectrin_bsu, PH-like_dom_sf, Spectrin_repeat, PH_domain, CH-domain, PH_dom-spectrin-type	FALSE	FALSE
11	66692970	66693100	SPTBN2	ENSG00000173898	ENST00000309996	ENSE00001187950	66692970	66693100	24	0	2						IPR041681, IPR036872, IPR018159, IPR016343, IPR011993, IPR002017, IPR001849, IPR001715, IPR001605	PH_9, CH_dom_sf, Spectrin/alpha-actinin, Spectrin_bsu, PH-like_dom_sf, Spectrin_repeat, PH_domain, CH-domain, PH_dom-spectrin-type	FALSE	FALSE
11	66692536	66692740	SPTBN2	ENSG00000173898	ENST00000309996	ENSE00001187940	66692536	66692740	25	2	0						IPR041681, IPR036872, IPR018159, IPR016343, IPR011993, IPR002017, IPR001849, IPR001715, IPR001605	PH_9, CH_dom_sf, Spectrin/alpha-actinin, Spectrin_bsu, PH-like_dom_sf, Spectrin_repeat, PH_domain, CH-domain, PH_dom-spectrin-type	FALSE	FALSE
11	66691284	66691658	SPTBN2	ENSG00000173898	ENST00000309996	ENSE00001187935	66691284	66691658	26	0	0	TRUE					IPR041681, IPR036872, IPR018159, IPR016343, IPR011993, IPR002017, IPR001849, IPR001715, IPR001605	PH_9, CH_dom_sf, Spectrin/alpha-actinin, Spectrin_bsu, PH-like_dom_sf, Spectrin_repeat, PH_domain, CH-domain, PH_dom-spectrin-type	FALSE	FALSE
11	66690039	66690283	SPTBN2	ENSG00000173898	ENST00000309996	ENSE00001187927	66690039	66690283	27	0	2						IPR041681, IPR036872, IPR018159, IPR016343, IPR011993, IPR002017, IPR001849, IPR001715, IPR001605	PH_9, CH_dom_sf, Spectrin/alpha-actinin, Spectrin_bsu, PH-like_dom_sf, Spectrin_repeat, PH_domain, CH-domain, PH_dom-spectrin-type	FALSE	FALSE
11	66689805	66689943	SPTBN2	ENSG00000173898	ENST00000309996	ENSE00003622224	66689805	66689943	28	2	0						IPR041681, IPR036872, IPR018159, IPR016343, IPR011993, IPR002017, IPR001849, IPR001715, IPR001605	PH_9, CH_dom_sf, Spectrin/alpha-actinin, Spectrin_bsu, PH-like_dom_sf, Spectrin_repeat, PH_domain, CH-domain, PH_dom-spectrin-type	FALSE	FALSE
11	66689096	66689180	SPTBN2	ENSG00000173898	ENST00000309996	ENSE00003663248	66689096	66689180	29	0	1						IPR041681, IPR036872, IPR018159, IPR016343, IPR011993, IPR002017, IPR001849, IPR001715, IPR001605	PH_9, CH_dom_sf, Spectrin/alpha-actinin, Spectrin_bsu, PH-like_dom_sf, Spectrin_repeat, PH_domain, CH-domain, PH_dom-spectrin-type	FALSE	FALSE
11	66688653	66688849	SPTBN2	ENSG00000173898	ENST00000309996	ENSE00001187901	66688653	66688849	30	1	0						IPR041681, IPR036872, IPR018159, IPR016343, IPR011993, IPR002017, IPR001849, IPR001715, IPR001605	PH_9, CH_dom_sf, Spectrin/alpha-actinin, Spectrin_bsu, PH-like_dom_sf, Spectrin_repeat, PH_domain, CH-domain, PH_dom-spectrin-type	FALSE	FALSE
11	66688169	66688311	SPTBN2	ENSG00000173898	ENST00000309996	ENSE00003483256	66688169	66688311	31	0	2						IPR041681, IPR036872, IPR018159, IPR016343, IPR011993, IPR002017, IPR001849, IPR001715, IPR001605	PH_9, CH_dom_sf, Spectrin/alpha-actinin, Spectrin_bsu, PH-like_dom_sf, Spectrin_repeat, PH_domain, CH-domain, PH_dom-spectrin-type	FALSE	FALSE
11	66688004	66688079	SPTBN2	ENSG00000173898	ENST00000309996	ENSE00003556967	66688004	66688079	32	2	0						IPR041681, IPR036872, IPR018159, IPR016343, IPR011993, IPR002017, IPR001849, IPR001715, IPR001605	PH_9, CH_dom_sf, Spectrin/alpha-actinin, Spectrin_bsu, PH-like_dom_sf, Spectrin_repeat, PH_domain, CH-domain, PH_dom-spectrin-type	FALSE	FALSE
11	66687868	66687918	SPTBN2	ENSG00000173898	ENST00000309996	ENSE00003530298	66687868	66687918	33	0	0	TRUE					IPR041681, IPR036872, IPR018159, IPR016343, IPR011993, IPR002017, IPR001849, IPR001715, IPR001605	PH_9, CH_dom_sf, Spectrin/alpha-actinin, Spectrin_bsu, PH-like_dom_sf, Spectrin_repeat, PH_domain, CH-domain, PH_dom-spectrin-type	FALSE	FALSE
11	66687427	66687647	SPTBN2	ENSG00000173898	ENST00000309996	ENSE00001187875	66687427	66687647	34	0	2						IPR041681, IPR036872, IPR018159, IPR016343, IPR011993, IPR002017, IPR001849, IPR001715, IPR001605	PH_9, CH_dom_sf, Spectrin/alpha-actinin, Spectrin_bsu, PH-like_dom_sf, Spectrin_repeat, PH_domain, CH-domain, PH_dom-spectrin-type	FALSE	FALSE
11	66686994	66687167	SPTBN2	ENSG00000173898	ENST00000309996	ENSE00001187869	66686994	66687167	35	2	2			TRUE			IPR041681, IPR036872, IPR018159, IPR016343, IPR011993, IPR002017, IPR001849, IPR001715, IPR001605	PH_9, CH_dom_sf, Spectrin/alpha-actinin, Spectrin_bsu, PH-like_dom_sf, Spectrin_repeat, PH_domain, CH-domain, PH_dom-spectrin-type	FALSE	FALSE
11	66686398	66686440	SPTBN2	ENSG00000173898	ENST00000309996	ENSE00001187863	66686398	66686440	36	2	0						IPR041681, IPR036872, IPR018159, IPR016343, IPR011993, IPR002017, IPR001849, IPR001715, IPR001605	PH_9, CH_dom_sf, Spectrin/alpha-actinin, Spectrin_bsu, PH-like_dom_sf, Spectrin_repeat, PH_domain, CH-domain, PH_dom-spectrin-type	FALSE	FALSE
11	66685871	66686104	SPTBN2	ENSG00000173898	ENST00000309996	ENSE00001226024	66685250	66686104	37	0	-1						IPR041681, IPR036872, IPR018159, IPR016343, IPR011993, IPR002017, IPR001849, IPR001715, IPR001605	PH_9, CH_dom_sf, Spectrin/alpha-actinin, Spectrin_bsu, PH-like_dom_sf, Spectrin_repeat, PH_domain, CH-domain, PH_dom-spectrin-type	FALSE	FALSE
11			SPTBN2	ENSG00000173898	ENST00000527010	ENSE00002184441	66728741	66729226	1	-1	-1						IPR036872, IPR001715	CH_dom_sf, CH-domain	FALSE	FALSE
11	66715354	66715395	SPTBN2	ENSG00000173898	ENST00000527010	ENSE00002164908	66715354	66715395	4	0	0						IPR036872, IPR001715	CH_dom_sf, CH-domain	FALSE	FALSE
11	66721084	66721240	SPTBN2	ENSG00000173898	ENST00000529997	ENSE00002149265	66721084	66721240	1	0	1						IPR041681, IPR036872, IPR018159, IPR016343, IPR011993, IPR002017, IPR001849, IPR001715, IPR001605	PH_9, CH_dom_sf, Spectrin/alpha-actinin, Spectrin_bsu, PH-like_dom_sf, Spectrin_repeat, PH_domain, CH-domain, PH_dom-spectrin-type	FALSE	FALSE
11	66686239	66686440	SPTBN2	ENSG00000173898	ENST00000529997	ENSE00002176847	66685252	66686440	35	2	-1						IPR041681, IPR036872, IPR018159, IPR016343, IPR011993, IPR002017, IPR001849, IPR001715, IPR001605	PH_9, CH_dom_sf, Spectrin/alpha-actinin, Spectrin_bsu, PH-like_dom_sf, Spectrin_repeat, PH_domain, CH-domain, PH_dom-spectrin-type	FALSE	FALSE
11			SPTBN2	ENSG00000173898	ENST00000533211	ENSE00002140245	66728741	66729216	1	-1	-1				TRUE		IPR041681, IPR036872, IPR018159, IPR016343, IPR011993, IPR002017, IPR001849, IPR001715, IPR001605	PH_9, CH_dom_sf, Spectrin/alpha-actinin, Spectrin_bsu, PH-like_dom_sf, Spectrin_repeat, PH_domain, CH-domain, PH_dom-spectrin-type	FALSE	FALSE
11			SPTBN2	ENSG00000173898	ENST00000533211	ENSE00002196060	66721350	66721440	2	-1	-1						IPR041681, IPR036872, IPR018159, IPR016343, IPR011993, IPR002017, IPR001849, IPR001715, IPR001605	PH_9, CH_dom_sf, Spectrin/alpha-actinin, Spectrin_bsu, PH-like_dom_sf, Spectrin_repeat, PH_domain, CH-domain, PH_dom-spectrin-type	FALSE	FALSE
11	66685871	66686104	SPTBN2	ENSG00000173898	ENST00000533211	ENSE00002188137	66682497	66686104	38	0	-1						IPR041681, IPR036872, IPR018159, IPR016343, IPR011993, IPR002017, IPR001849, IPR001715, IPR001605	PH_9, CH_dom_sf, Spectrin/alpha-actinin, Spectrin_bsu, PH-like_dom_sf, Spectrin_repeat, PH_domain, CH-domain, PH_dom-spectrin-type	FALSE	FALSE
11			SPTBN2	ENSG00000173898	ENST00000611817	ENSE00003733410	66721350	66721370	1	-1	-1						IPR041681, IPR036872, IPR018159, IPR011993, IPR002017, IPR001849, IPR001715, IPR001605	PH_9, CH_dom_sf, Spectrin/alpha-actinin, PH-like_dom_sf, Spectrin_repeat, PH_domain, CH-domain, PH_dom-spectrin-type	FALSE	FALSE
11	66705422	66705468	SPTBN2	ENSG00000173898	ENST00000611817	ENSE00003743955	66705422	66705468	14	1	0						IPR041681, IPR036872, IPR018159, IPR011993, IPR002017, IPR001849, IPR001715, IPR001605	PH_9, CH_dom_sf, Spectrin/alpha-actinin, PH-like_dom_sf, Spectrin_repeat, PH_domain, CH-domain, PH_dom-spectrin-type	FALSE	FALSE
11	66688653	66688661	SPTBN2	ENSG00000173898	ENST00000611817	ENSE00003720225	66688653	66688661	15	0	0	TRUE					IPR041681, IPR036872, IPR018159, IPR011993, IPR002017, IPR001849, IPR001715, IPR001605	PH_9, CH_dom_sf, Spectrin/alpha-actinin, PH-like_dom_sf, Spectrin_repeat, PH_domain, CH-domain, PH_dom-spectrin-type	FALSE	FALSE
11	66685871	66686104	SPTBN2	ENSG00000173898	ENST00000611817	ENSE00003750950	66685829	66686104	22	0	-1						IPR041681, IPR036872, IPR018159, IPR011993, IPR002017, IPR001849, IPR001715, IPR001605	PH_9, CH_dom_sf, Spectrin/alpha-actinin, PH-like_dom_sf, Spectrin_repeat, PH_domain, CH-domain, PH_dom-spectrin-type	FALSE	FALSE
11	66705431	66705468	SPTBN2	ENSG00000173898	ENST00000617502	ENSE00003717336	66705431	66705468	14	1	0						IPR041681, IPR036872, IPR018159, IPR011993, IPR002017, IPR001849, IPR001715, IPR001605	PH_9, CH_dom_sf, Spectrin/alpha-actinin, PH-like_dom_sf, Spectrin_repeat, PH_domain, CH-domain, PH_dom-spectrin-type	FALSE	FALSE
11	66689351	66689356	SPTBN2	ENSG00000173898	ENST00000617502	ENSE00003754702	66689351	66689356	15	0	0	TRUE					IPR041681, IPR036872, IPR018159, IPR011993, IPR002017, IPR001849, IPR001715, IPR001605	PH_9, CH_dom_sf, Spectrin/alpha-actinin, PH-like_dom_sf, Spectrin_repeat, PH_domain, CH-domain, PH_dom-spectrin-type	FALSE	FALSE
11	66688653	66688664	SPTBN2	ENSG00000173898	ENST00000617502	ENSE00003722371	66688653	66688664	16	0	0						IPR041681, IPR036872, IPR018159, IPR011993, IPR002017, IPR001849, IPR001715, IPR001605	PH_9, CH_dom_sf, Spectrin/alpha-actinin, PH-like_dom_sf, Spectrin_repeat, PH_domain, CH-domain, PH_dom-spectrin-type	FALSE	FALSE
11	66718443	66718620	SPTBN2	ENSG00000173898	ENST00000651232	ENSE00003847688	66718443	66718872	1	-1	1						IPR036872, IPR001715	CH_dom_sf, CH-domain	FALSE	FALSE
11			RBM4B	ENSG00000173914	ENST00000310046	ENSE00002166677	66677764	66677887	1	-1	-1						IPR035979, IPR034898, IPR034897, IPR012677, IPR001878	RBD_domain_sf, RBM4_RRM2, RBM4_RRM1, Nucleotide-bd_a/b_plait_sf, Znf_CCHC	FALSE	FALSE
11	66676668	66677079	RBM4B	ENSG00000173914	ENST00000310046	ENSE00002463386	66676668	66677091	2	-1	1						IPR035979, IPR034898, IPR034897, IPR012677, IPR001878	RBD_domain_sf, RBM4_RRM2, RBM4_RRM1, Nucleotide-bd_a/b_plait_sf, Znf_CCHC	FALSE	FALSE
11	66668624	66669291	RBM4B	ENSG00000173914	ENST00000310046	ENSE00001188175	66668615	66669291	3	1	-1						IPR035979, IPR034898, IPR034897, IPR012677, IPR001878	RBD_domain_sf, RBM4_RRM2, RBM4_RRM1, Nucleotide-bd_a/b_plait_sf, Znf_CCHC	FALSE	FALSE
11			RBM4B	ENSG00000173914	ENST00000524637	ENSE00002159182	66677764	66677837	1	-1	-1						IPR035979, IPR034897, IPR012677	RBD_domain_sf, RBM4_RRM1, Nucleotide-bd_a/b_plait_sf	FALSE	FALSE
11	66670952	66670983	RBM4B	ENSG00000173914	ENST00000524637	ENSE00002175367	66670936	66670983	3	1	-1						IPR035979, IPR034897, IPR012677	RBD_domain_sf, RBM4_RRM1, Nucleotide-bd_a/b_plait_sf	FALSE	FALSE
11			RBM4B	ENSG00000173914	ENST00000524637	ENSE00002199342	66668971	66669291	4	-1	-1						IPR035979, IPR034897, IPR012677	RBD_domain_sf, RBM4_RRM1, Nucleotide-bd_a/b_plait_sf	FALSE	FALSE
11	66676668	66677079	RBM4B	ENSG00000173914	ENST00000525754	ENSE00002151577	66676668	66677748	1	-1	1						IPR035979, IPR034898, IPR034897, IPR012677, IPR001878	RBD_domain_sf, RBM4_RRM2, RBM4_RRM1, Nucleotide-bd_a/b_plait_sf, Znf_CCHC	FALSE	FALSE
11			RBM4B	ENSG00000173914	ENST00000525754	ENSE00001188165	66664998	66665578	3	-1	-1						IPR035979, IPR034898, IPR034897, IPR012677, IPR001878	RBD_domain_sf, RBM4_RRM2, RBM4_RRM1, Nucleotide-bd_a/b_plait_sf, Znf_CCHC	FALSE	FALSE
11			RBM4B	ENSG00000173914	ENST00000531036	ENSE00002143546	66677764	66677877	1	-1	-1				TRUE		IPR035979, IPR034897, IPR012677	RBD_domain_sf, RBM4_RRM1, Nucleotide-bd_a/b_plait_sf	FALSE	FALSE
11	66676624	66677079	RBM4B	ENSG00000173914	ENST00000531036	ENSE00002181448	66675560	66677091	2	-1	-1						IPR035979, IPR034897, IPR012677	RBD_domain_sf, RBM4_RRM1, Nucleotide-bd_a/b_plait_sf	FALSE	FALSE
11			RBM4B	ENSG00000173914	ENST00000531969	ENSE00001188188	66677764	66677824	1	-1	-1						IPR035979, IPR012677	RBD_domain_sf, Nucleotide-bd_a/b_plait_sf	FALSE	FALSE
11	66665559	66665578	RBM4B	ENSG00000173914	ENST00000531969	ENSE00002177184	66665295	66665578	3	1	-1						IPR035979, IPR012677	RBD_domain_sf, Nucleotide-bd_a/b_plait_sf	FALSE	FALSE
11			RBM4	ENSG00000173933	ENST00000310092	ENSE00002210311	66638703	66638752	1	-1	-1				TRUE		IPR035979, IPR034898, IPR034897, IPR012677, IPR001878	RBD_domain_sf, RBM4_RRM2, RBM4_RRM1, Nucleotide-bd_a/b_plait_sf, Znf_CCHC	FALSE	FALSE
11	66639712	66640123	RBM4	ENSG00000173933	ENST00000310092	ENSE00003513724	66639700	66640123	2	-1	1						IPR035979, IPR034898, IPR034897, IPR012677, IPR001878	RBD_domain_sf, RBM4_RRM2, RBM4_RRM1, Nucleotide-bd_a/b_plait_sf, Znf_CCHC	FALSE	FALSE
11	66643450	66644132	RBM4	ENSG00000173933	ENST00000310092	ENSE00003639911	66643450	66644140	3	1	-1						IPR035979, IPR034898, IPR034897, IPR012677, IPR001878	RBD_domain_sf, RBM4_RRM2, RBM4_RRM1, Nucleotide-bd_a/b_plait_sf, Znf_CCHC	FALSE	FALSE
11			RBM4	ENSG00000173933	ENST00000310092	ENSE00003902345	66646027	66646468	4	-1	-1						IPR035979, IPR034898, IPR034897, IPR012677, IPR001878	RBD_domain_sf, RBM4_RRM2, RBM4_RRM1, Nucleotide-bd_a/b_plait_sf, Znf_CCHC	FALSE	FALSE
11			RBM4	ENSG00000173933	ENST00000396053	ENSE00003598548	66638667	66638752	1	-1	-1						IPR035979, IPR034897, IPR012677	RBD_domain_sf, RBM4_RRM1, Nucleotide-bd_a/b_plait_sf	FALSE	FALSE
11	66665856	66665965	RBM4	ENSG00000173933	ENST00000396053	ENSE00002341170	66665856	66668374	3	1	-1						IPR035979, IPR034897, IPR012677	RBD_domain_sf, RBM4_RRM1, Nucleotide-bd_a/b_plait_sf	FALSE	FALSE
11	66646027	66646046	RBM4	ENSG00000173933	ENST00000398692	ENSE00003502574	66646027	66646468	3	1	-1						IPR035979, IPR012677	RBD_domain_sf, Nucleotide-bd_a/b_plait_sf	FALSE	FALSE
11			RBM4	ENSG00000173933	ENST00000408993	ENSE00002153768	66638672	66638893	1	-1	-1				TRUE		IPR035979, IPR034898, IPR034897, IPR012677, IPR001878	RBD_domain_sf, RBM4_RRM2, RBM4_RRM1, Nucleotide-bd_a/b_plait_sf, Znf_CCHC	FALSE	FALSE
11			RBM4	ENSG00000173933	ENST00000408993	ENSE00002265484	66646027	66646452	4	-1	-1						IPR035979, IPR034898, IPR034897, IPR012677, IPR001878	RBD_domain_sf, RBM4_RRM2, RBM4_RRM1, Nucleotide-bd_a/b_plait_sf, Znf_CCHC	FALSE	FALSE
11	66639712	66640123	RBM4	ENSG00000173933	ENST00000409406	ENSE00001589068	66638935	66640123	1	-1	1						IPR035979, IPR034898, IPR034897, IPR012677, IPR001878	RBD_domain_sf, RBM4_RRM2, RBM4_RRM1, Nucleotide-bd_a/b_plait_sf, Znf_CCHC	FALSE	FALSE
11			RBM4	ENSG00000173933	ENST00000409406	ENSE00003493014	66646027	66646467	3	-1	-1						IPR035979, IPR034898, IPR034897, IPR012677, IPR001878	RBD_domain_sf, RBM4_RRM2, RBM4_RRM1, Nucleotide-bd_a/b_plait_sf, Znf_CCHC	FALSE	FALSE
11			RBM4	ENSG00000173933	ENST00000483858	ENSE00001836716	66638698	66638752	1	-1	-1				TRUE		IPR035979, IPR034897, IPR012677	RBD_domain_sf, RBM4_RRM1, Nucleotide-bd_a/b_plait_sf	FALSE	FALSE
11	66639712	66640245	RBM4	ENSG00000173933	ENST00000483858	ENSE00001842259	66639700	66641192	2	-1	-1						IPR035979, IPR034897, IPR012677	RBD_domain_sf, RBM4_RRM1, Nucleotide-bd_a/b_plait_sf	FALSE	FALSE
11			RBM4	ENSG00000173933	ENST00000506523	ENSE00002059573	66638718	66638752	1	-1	-1						IPR035979, IPR012677	RBD_domain_sf, Nucleotide-bd_a/b_plait_sf	FALSE	FALSE
11	66649736	66649776	RBM4	ENSG00000173933	ENST00000506523	ENSE00002055610	66649736	66649930	3	1	-1						IPR035979, IPR012677	RBD_domain_sf, Nucleotide-bd_a/b_plait_sf	FALSE	FALSE
11			RBM4	ENSG00000173933	ENST00000510173	ENSE00001558935	66638705	66638752	1	-1	-1						IPR035979, IPR034898, IPR034897, IPR012677	RBD_domain_sf, RBM4_RRM2, RBM4_RRM1, Nucleotide-bd_a/b_plait_sf	FALSE	FALSE
11	66643450	66643528	RBM4	ENSG00000173933	ENST00000510173	ENSE00002145458	66643450	66643528	3	1	2						IPR035979, IPR034898, IPR034897, IPR012677	RBD_domain_sf, RBM4_RRM2, RBM4_RRM1, Nucleotide-bd_a/b_plait_sf	FALSE	FALSE
11	66643859	66644089	RBM4	ENSG00000173933	ENST00000510173	ENSE00002149174	66643859	66644089	4	2	2						IPR035979, IPR034898, IPR034897, IPR012677	RBD_domain_sf, RBM4_RRM2, RBM4_RRM1, Nucleotide-bd_a/b_plait_sf	FALSE	FALSE
11			RBM4	ENSG00000173933	ENST00000530235	ENSE00002153112	66638720	66638893	1	-1	-1						IPR035979, IPR012677	RBD_domain_sf, Nucleotide-bd_a/b_plait_sf	FALSE	FALSE
11	66646027	66646046	RBM4	ENSG00000173933	ENST00000530235	ENSE00002168367	66646027	66646439	3	1	-1						IPR035979, IPR012677	RBD_domain_sf, Nucleotide-bd_a/b_plait_sf	FALSE	FALSE
11			RBM4	ENSG00000173933	ENST00000532968	ENSE00002192965	66638727	66638893	1	-1	-1				TRUE		IPR035979, IPR034897, IPR012677	RBD_domain_sf, RBM4_RRM1, Nucleotide-bd_a/b_plait_sf	FALSE	FALSE
11	66639712	66640245	RBM4	ENSG00000173933	ENST00000532968	ENSE00002185061	66639700	66640289	2	-1	-1						IPR035979, IPR034897, IPR012677	RBD_domain_sf, RBM4_RRM1, Nucleotide-bd_a/b_plait_sf	FALSE	FALSE
11			RBM4	ENSG00000173933	ENST00000578778	ENSE00002722476	66638691	66638752	1	-1	-1						IPR035979, IPR012677	RBD_domain_sf, Nucleotide-bd_a/b_plait_sf	FALSE	FALSE
11	66652277	66652332	RBM4	ENSG00000173933	ENST00000578778	ENSE00002713878	66652277	66652372	3	1	-1						IPR035979, IPR012677	RBD_domain_sf, Nucleotide-bd_a/b_plait_sf	FALSE	FALSE
11			CCS	ENSG00000173992	ENST00000310190	ENSE00002179133	66593241	66593300	1	-1	-1				TRUE		IPR036423, IPR036163, IPR024134, IPR018152, IPR006121	SOD-like_Cu/Zn_dom_sf, HMA_dom_sf, SOD_Cu/Zn_/chaperone, SOD_Cu/Zn_BS, HMA_dom	FALSE	FALSE
11	66593660	66593714	CCS	ENSG00000173992	ENST00000310190	ENSE00002197662	66593610	66593714	2	-1	1						IPR036423, IPR036163, IPR024134, IPR018152, IPR006121	SOD-like_Cu/Zn_dom_sf, HMA_dom_sf, SOD_Cu/Zn_/chaperone, SOD_Cu/Zn_BS, HMA_dom	FALSE	FALSE
11	66599116	66599253	CCS	ENSG00000173992	ENST00000310190	ENSE00001188303	66599116	66599253	3	1	1		TRUE				IPR036423, IPR036163, IPR024134, IPR018152, IPR006121	SOD-like_Cu/Zn_dom_sf, HMA_dom_sf, SOD_Cu/Zn_/chaperone, SOD_Cu/Zn_BS, HMA_dom	FALSE	FALSE
11	66599459	66599636	CCS	ENSG00000173992	ENST00000310190	ENSE00001188299	66599459	66599636	4	1	2						IPR036423, IPR036163, IPR024134, IPR018152, IPR006121	SOD-like_Cu/Zn_dom_sf, HMA_dom_sf, SOD_Cu/Zn_/chaperone, SOD_Cu/Zn_BS, HMA_dom	FALSE	FALSE
11	66600489	66600549	CCS	ENSG00000173992	ENST00000310190	ENSE00003691875	66600489	66600549	5	2	0						IPR036423, IPR036163, IPR024134, IPR018152, IPR006121	SOD-like_Cu/Zn_dom_sf, HMA_dom_sf, SOD_Cu/Zn_/chaperone, SOD_Cu/Zn_BS, HMA_dom	FALSE	FALSE
11	66605339	66605416	CCS	ENSG00000173992	ENST00000310190	ENSE00003664359	66605339	66605416	6	0	0	TRUE					IPR036423, IPR036163, IPR024134, IPR018152, IPR006121	SOD-like_Cu/Zn_dom_sf, HMA_dom_sf, SOD_Cu/Zn_/chaperone, SOD_Cu/Zn_BS, HMA_dom	FALSE	FALSE
11	66605489	66605592	CCS	ENSG00000173992	ENST00000310190	ENSE00003675175	66605489	66605592	7	0	2						IPR036423, IPR036163, IPR024134, IPR018152, IPR006121	SOD-like_Cu/Zn_dom_sf, HMA_dom_sf, SOD_Cu/Zn_/chaperone, SOD_Cu/Zn_BS, HMA_dom	FALSE	FALSE
11	66605702	66605855	CCS	ENSG00000173992	ENST00000310190	ENSE00002165486	66605702	66605919	8	2	-1						IPR036423, IPR036163, IPR024134, IPR018152, IPR006121	SOD-like_Cu/Zn_dom_sf, HMA_dom_sf, SOD_Cu/Zn_/chaperone, SOD_Cu/Zn_BS, HMA_dom	FALSE	FALSE
11	66593262	66593300	CCS	ENSG00000173992	ENST00000530961	ENSE00002168408	66593201	66593300	1	-1	0
11	66593642	66593714	CCS	ENSG00000173992	ENST00000530961	ENSE00003574585	66593642	66593714	2	0	1						IPR036423, IPR036163, IPR024134, IPR018152, IPR006121	SOD-like_Cu/Zn_dom_sf, HMA_dom_sf, SOD_Cu/Zn_/chaperone, SOD_Cu/Zn_BS, HMA_dom	FALSE	FALSE
11	66605154	66605414	CCS	ENSG00000173992	ENST00000530961	ENSE00003541972	66605154	66605416	6	0	-1
11			CCS	ENSG00000173992	ENST00000530961	ENSE00003641556	66605489	66605592	7	-1	-1				TRUE
11			CCS	ENSG00000173992	ENST00000530961	ENSE00002141462	66605702	66605998	8	-1	-1
11	66593262	66593300	CCS	ENSG00000173992	ENST00000533244	ENSE00002179838	66593185	66593300	1	-1	0						IPR036423, IPR036163, IPR024134, IPR018152, IPR006121	SOD-like_Cu/Zn_dom_sf, HMA_dom_sf, SOD_Cu/Zn_/chaperone, SOD_Cu/Zn_BS, HMA_dom	FALSE	FALSE
11	66605702	66605855	CCS	ENSG00000173992	ENST00000533244	ENSE00002158477	66605702	66606019	8	2	-1						IPR036423, IPR036163, IPR024134, IPR018152, IPR006121	SOD-like_Cu/Zn_dom_sf, HMA_dom_sf, SOD_Cu/Zn_/chaperone, SOD_Cu/Zn_BS, HMA_dom	FALSE	FALSE
11			CCS	ENSG00000173992	ENST00000534763	ENSE00002142406	66600034	66600549	1	-1	-1				TRUE		IPR036423, IPR024134, IPR018152	SOD-like_Cu/Zn_dom_sf, SOD_Cu/Zn_/chaperone, SOD_Cu/Zn_BS	FALSE	FALSE
11	66605396	66605416	CCS	ENSG00000173992	ENST00000534763	ENSE00003640426	66605339	66605416	2	-1	0						IPR036423, IPR024134, IPR018152	SOD-like_Cu/Zn_dom_sf, SOD_Cu/Zn_/chaperone, SOD_Cu/Zn_BS	FALSE	FALSE
11	66605702	66605780	CCS	ENSG00000173992	ENST00000534763	ENSE00002143763	66605702	66605780	4	2	0						IPR036423, IPR024134, IPR018152	SOD-like_Cu/Zn_dom_sf, SOD_Cu/Zn_/chaperone, SOD_Cu/Zn_BS	FALSE	FALSE
11	66568274	66568486	CTSF	ENSG00000174080	ENST00000310325	ENSE00001188380	66568274	66568606	1	-1	0						IPR039417, IPR038765, IPR025660, IPR013201, IPR000668	Peptidase_C1A_papain-like, Papain-like_cys_pep_sf, Pept_his_AS, Prot_inhib_I29, Peptidase_C1A_C	FALSE	FALSE
11	66567984	66568082	CTSF	ENSG00000174080	ENST00000310325	ENSE00003503975	66567984	66568082	2	0	0	TRUE					IPR039417, IPR038765, IPR025660, IPR013201, IPR000668	Peptidase_C1A_papain-like, Papain-like_cys_pep_sf, Pept_his_AS, Prot_inhib_I29, Peptidase_C1A_C	FALSE	FALSE
11	66567444	66567662	CTSF	ENSG00000174080	ENST00000310325	ENSE00001188372	66567444	66567662	3	0	0	TRUE					IPR039417, IPR038765, IPR025660, IPR013201, IPR000668	Peptidase_C1A_papain-like, Papain-like_cys_pep_sf, Pept_his_AS, Prot_inhib_I29, Peptidase_C1A_C	FALSE	FALSE
11	66567246	66567321	CTSF	ENSG00000174080	ENST00000310325	ENSE00003668465	66567246	66567321	4	0	1						IPR039417, IPR038765, IPR025660, IPR013201, IPR000668	Peptidase_C1A_papain-like, Papain-like_cys_pep_sf, Pept_his_AS, Prot_inhib_I29, Peptidase_C1A_C	FALSE	FALSE
11	66566291	66566404	CTSF	ENSG00000174080	ENST00000310325	ENSE00003508471	66566291	66566404	5	1	1		TRUE				IPR039417, IPR038765, IPR025660, IPR013201, IPR000668	Peptidase_C1A_papain-like, Papain-like_cys_pep_sf, Pept_his_AS, Prot_inhib_I29, Peptidase_C1A_C	FALSE	FALSE
11	66566022	66566167	CTSF	ENSG00000174080	ENST00000310325	ENSE00003628383	66566022	66566167	6	1	0						IPR039417, IPR038765, IPR025660, IPR013201, IPR000668	Peptidase_C1A_papain-like, Papain-like_cys_pep_sf, Pept_his_AS, Prot_inhib_I29, Peptidase_C1A_C	FALSE	FALSE
11	66565831	66565927	CTSF	ENSG00000174080	ENST00000310325	ENSE00003634039	66565831	66565927	7	0	1						IPR039417, IPR038765, IPR025660, IPR013201, IPR000668	Peptidase_C1A_papain-like, Papain-like_cys_pep_sf, Pept_his_AS, Prot_inhib_I29, Peptidase_C1A_C	FALSE	FALSE
11	66565671	66565751	CTSF	ENSG00000174080	ENST00000310325	ENSE00003588637	66565671	66565751	8	1	1		TRUE				IPR039417, IPR038765, IPR025660, IPR013201, IPR000668	Peptidase_C1A_papain-like, Papain-like_cys_pep_sf, Pept_his_AS, Prot_inhib_I29, Peptidase_C1A_C	FALSE	FALSE
11	66564887	66565006	CTSF	ENSG00000174080	ENST00000310325	ENSE00003518332	66564887	66565006	9	1	1		TRUE				IPR039417, IPR038765, IPR025660, IPR013201, IPR000668	Peptidase_C1A_papain-like, Papain-like_cys_pep_sf, Pept_his_AS, Prot_inhib_I29, Peptidase_C1A_C	FALSE	FALSE
11	66564742	66564806	CTSF	ENSG00000174080	ENST00000310325	ENSE00003674781	66564742	66564806	10	1	0						IPR039417, IPR038765, IPR025660, IPR013201, IPR000668	Peptidase_C1A_papain-like, Papain-like_cys_pep_sf, Pept_his_AS, Prot_inhib_I29, Peptidase_C1A_C	FALSE	FALSE
11	66564558	66564648	CTSF	ENSG00000174080	ENST00000310325	ENSE00001233018	66564558	66564648	11	0	1						IPR039417, IPR038765, IPR025660, IPR013201, IPR000668	Peptidase_C1A_papain-like, Papain-like_cys_pep_sf, Pept_his_AS, Prot_inhib_I29, Peptidase_C1A_C	FALSE	FALSE
11	66564088	66564146	CTSF	ENSG00000174080	ENST00000310325	ENSE00001188333	66564088	66564146	12	1	0						IPR039417, IPR038765, IPR025660, IPR013201, IPR000668	Peptidase_C1A_papain-like, Papain-like_cys_pep_sf, Pept_his_AS, Prot_inhib_I29, Peptidase_C1A_C	FALSE	FALSE
11	66563933	66564007	CTSF	ENSG00000174080	ENST00000310325	ENSE00002162432	66563464	66564007	13	0	-1						IPR039417, IPR038765, IPR025660, IPR013201, IPR000668	Peptidase_C1A_papain-like, Papain-like_cys_pep_sf, Pept_his_AS, Prot_inhib_I29, Peptidase_C1A_C	FALSE	FALSE
11	66566291	66566401	CTSF	ENSG00000174080	ENST00000524994	ENSE00002159438	66566291	66566401	5	1	1						IPR039417, IPR038765, IPR025660, IPR013201, IPR000668	Peptidase_C1A_papain-like, Papain-like_cys_pep_sf, Pept_his_AS, Prot_inhib_I29, Peptidase_C1A_C	FALSE	FALSE
11	66563933	66564007	CTSF	ENSG00000174080	ENST00000524994	ENSE00003907112	66563796	66564007	13	0	-1						IPR039417, IPR038765, IPR025660, IPR013201, IPR000668	Peptidase_C1A_papain-like, Papain-like_cys_pep_sf, Pept_his_AS, Prot_inhib_I29, Peptidase_C1A_C	FALSE	FALSE
11	66566083	66566165	CTSF	ENSG00000174080	ENST00000525733	ENSE00002167855	66566022	66566165	6	1	-1
11			CTSF	ENSG00000174080	ENST00000525733	ENSE00003507931	66565831	66565927	7	-1	-1				TRUE
11			CTSF	ENSG00000174080	ENST00000525733	ENSE00003631020	66565671	66565751	8	-1	-1				TRUE
11			CTSF	ENSG00000174080	ENST00000525733	ENSE00003661830	66564887	66565006	9	-1	-1				TRUE
11			CTSF	ENSG00000174080	ENST00000525733	ENSE00003673649	66564742	66564806	10	-1	-1				TRUE
11			CTSF	ENSG00000174080	ENST00000525733	ENSE00002148653	66564558	66564648	11	-1	-1
11			CTSF	ENSG00000174080	ENST00000526010	ENSE00003907703	66568718	66568879	1	-1	-1				TRUE		IPR039417, IPR038765, IPR025660, IPR013201, IPR000668	Peptidase_C1A_papain-like, Papain-like_cys_pep_sf, Pept_his_AS, Prot_inhib_I29, Peptidase_C1A_C	FALSE	FALSE
11	66567984	66568019	CTSF	ENSG00000174080	ENST00000526010	ENSE00003614960	66567984	66568082	2	-1	0						IPR039417, IPR038765, IPR025660, IPR013201, IPR000668	Peptidase_C1A_papain-like, Papain-like_cys_pep_sf, Pept_his_AS, Prot_inhib_I29, Peptidase_C1A_C	FALSE	FALSE
11	66564088	66564238	CTSF	ENSG00000174080	ENST00000677005	ENSE00003905588	66564088	66564238	12	1	2						IPR039417, IPR038765, IPR025660, IPR013201, IPR000668	Peptidase_C1A_papain-like, Papain-like_cys_pep_sf, Pept_his_AS, Prot_inhib_I29, Peptidase_C1A_C	FALSE	FALSE
11	66563965	66564007	CTSF	ENSG00000174080	ENST00000677005	ENSE00003907214	66563464	66564007	13	2	-1						IPR039417, IPR038765, IPR025660, IPR013201, IPR000668	Peptidase_C1A_papain-like, Papain-like_cys_pep_sf, Pept_his_AS, Prot_inhib_I29, Peptidase_C1A_C	FALSE	FALSE
11	66567246	66567363	CTSF	ENSG00000174080	ENST00000677587	ENSE00003906376	66567246	66567363	4	0	1						IPR039417, IPR038765, IPR025660, IPR013201, IPR000668	Peptidase_C1A_papain-like, Papain-like_cys_pep_sf, Pept_his_AS, Prot_inhib_I29, Peptidase_C1A_C	FALSE	FALSE
11	66567984	66568073	CTSF	ENSG00000174080	ENST00000677896	ENSE00003905565	66567984	66568073	2	0	0						IPR039417, IPR038765, IPR025660, IPR013201, IPR000668	Peptidase_C1A_papain-like, Papain-like_cys_pep_sf, Pept_his_AS, Prot_inhib_I29, Peptidase_C1A_C	FALSE	FALSE
11	66568274	66568486	CTSF	ENSG00000174080	ENST00000678305	ENSE00003909186	66568274	66568605	1	-1	0						IPR039417, IPR038765, IPR025660, IPR013201, IPR000668	Peptidase_C1A_papain-like, Papain-like_cys_pep_sf, Pept_his_AS, Prot_inhib_I29, Peptidase_C1A_C	FALSE	FALSE
11	66567578	66567662	CTSF	ENSG00000174080	ENST00000678305	ENSE00003907513	66567578	66567662	3	0	1						IPR039417, IPR038765, IPR025660, IPR013201, IPR000668	Peptidase_C1A_papain-like, Papain-like_cys_pep_sf, Pept_his_AS, Prot_inhib_I29, Peptidase_C1A_C	FALSE	FALSE
11	66567444	66567505	CTSF	ENSG00000174080	ENST00000678305	ENSE00002189308	66567444	66567505	4	1	0						IPR039417, IPR038765, IPR025660, IPR013201, IPR000668	Peptidase_C1A_papain-like, Papain-like_cys_pep_sf, Pept_his_AS, Prot_inhib_I29, Peptidase_C1A_C	FALSE	FALSE
11	66564887	66565003	CTSF	ENSG00000174080	ENST00000678471	ENSE00003910031	66564887	66565003	9	1	1						IPR039417, IPR038765, IPR025660, IPR013201, IPR000668	Peptidase_C1A_papain-like, Papain-like_cys_pep_sf, Pept_his_AS, Prot_inhib_I29, Peptidase_C1A_C	FALSE	FALSE
11	66563933	66564007	CTSF	ENSG00000174080	ENST00000678471	ENSE00003907836	66563491	66564007	13	0	-1						IPR039417, IPR038765, IPR025660, IPR013201, IPR000668	Peptidase_C1A_papain-like, Papain-like_cys_pep_sf, Pept_his_AS, Prot_inhib_I29, Peptidase_C1A_C	FALSE	FALSE
11	66564096	66564146	CTSF	ENSG00000174080	ENST00000678872	ENSE00003905112	66564096	66564146	12	1	1						IPR039417, IPR038765, IPR025660, IPR013201, IPR000668	Peptidase_C1A_papain-like, Papain-like_cys_pep_sf, Pept_his_AS, Prot_inhib_I29, Peptidase_C1A_C	FALSE	FALSE
11	66563901	66564007	CTSF	ENSG00000174080	ENST00000678872	ENSE00003905714	66563464	66564007	13	1	-1						IPR039417, IPR038765, IPR025660, IPR013201, IPR000668	Peptidase_C1A_papain-like, Papain-like_cys_pep_sf, Pept_his_AS, Prot_inhib_I29, Peptidase_C1A_C	FALSE	FALSE
11	66563965	66564024	CTSF	ENSG00000174080	ENST00000679024	ENSE00003909257	66563464	66564024	13	0	-1						IPR039417, IPR038765, IPR025660, IPR013201, IPR000668	Peptidase_C1A_papain-like, Papain-like_cys_pep_sf, Pept_his_AS, Prot_inhib_I29, Peptidase_C1A_C	FALSE	FALSE
11	66568274	66568486	CTSF	ENSG00000174080	ENST00000679160	ENSE00003909551	66568274	66568575	1	-1	0						IPR039417, IPR038765, IPR025660, IPR013201, IPR000668	Peptidase_C1A_papain-like, Papain-like_cys_pep_sf, Pept_his_AS, Prot_inhib_I29, Peptidase_C1A_C	FALSE	FALSE
11	66564088	66564241	CTSF	ENSG00000174080	ENST00000679347	ENSE00003904779	66564088	66564241	12	1	2						IPR039417, IPR038765, IPR025660, IPR013201, IPR000668	Peptidase_C1A_papain-like, Papain-like_cys_pep_sf, Pept_his_AS, Prot_inhib_I29, Peptidase_C1A_C	FALSE	FALSE
11	66545723	66546003	ZDHHC24	ENSG00000174165	ENST00000310442	ENSE00002169583	66545723	66546048	1	-1	2
11	66543704	66543981	ZDHHC24	ENSG00000174165	ENST00000310442	ENSE00003606410	66543704	66543981	2	2	1
11	66539529	66539824	ZDHHC24	ENSG00000174165	ENST00000310442	ENSE00003300372	66535626	66539824	3	1	-1
11	66545723	66546003	ZDHHC24	ENSG00000174165	ENST00000526986	ENSE00002152437	66545723	66546235	1	-1	2
11	66529312	66529488	ZDHHC24	ENSG00000174165	ENST00000526986	ENSE00002184535	66529312	66529488	3	1	1
11	66526957	66527006	ZDHHC24	ENSG00000174165	ENST00000526986	ENSE00002149290	66526936	66527006	4	1	-1
11			ZDHHC24	ENSG00000174165	ENST00000526986	ENSE00002199645	66521082	66521466	5	-1	-1
11	66545723	66546003	ZDHHC24	ENSG00000174165	ENST00000534073	ENSE00002172929	66545723	66546036	1	-1	2
11			ZDHHC24	ENSG00000174165	ENST00000534073	ENSE00002529344	66524155	66524276	4	-1	-1
11			ZDHHC24	ENSG00000174165	ENST00000534073	ENSE00002163899	66520637	66521466	5	-1	-1
11	65116442	65117653	ZNHIT2	ENSG00000174276	ENST00000310597	ENSE00001192854	65116403	65117701	1	-1	-1						IPR039646	ZNHIT2	FALSE	FALSE
11	65117507	65117653	ZNHIT2	ENSG00000174276	ENST00000528598	ENSE00002197098	65117507	65117673	1	-1	0						IPR039646	ZNHIT2	FALSE	FALSE
11	65116600	65117011	ZNHIT2	ENSG00000174276	ENST00000528598	ENSE00002162188	65116600	65117011	2	0	1						IPR039646	ZNHIT2	FALSE	FALSE
11			C11orf45	ENSG00000174370	ENST00000310799	ENSE00001197119	128905549	128905697	1	-1	-1
11	128904431	128904566	C11orf45	ENSG00000174370	ENST00000310799	ENSE00003900922	128904431	128904611	2	-1	1
11	128903367	128903511	C11orf45	ENSG00000174370	ENST00000310799	ENSE00001197115	128903367	128903511	3	1	2
11	128902557	128902713	C11orf45	ENSG00000174370	ENST00000310799	ENSE00001197125	128899565	128902713	4	2	-1
11	66510660	66510706	BBS1	ENSG00000174483	ENST00000318312	ENSE00003573235	66510635	66510706	1	-1	2						IPR032728, IPR028784	BBS1_N, BBS1	FALSE	FALSE
11	66511013	66511089	BBS1	ENSG00000174483	ENST00000318312	ENSE00003520005	66511013	66511089	2	2	1						IPR032728, IPR028784	BBS1_N, BBS1	FALSE	FALSE
11	66511205	66511239	BBS1	ENSG00000174483	ENST00000318312	ENSE00003508847	66511205	66511239	3	1	0						IPR032728	BBS1_N	FALSE	FALSE
11	66514406	66514678	BBS1	ENSG00000174483	ENST00000318312	ENSE00003538542	66514406	66514678	4	0	0	TRUE					IPR032728, IPR028784	BBS1_N, BBS1	FALSE	FALSE
11	66515540	66515586	BBS1	ENSG00000174483	ENST00000318312	ENSE00003786891	66515540	66515586	5	0	2						IPR032728, IPR028784	BBS1_N, BBS1	FALSE	FALSE
11	66515693	66515731	BBS1	ENSG00000174483	ENST00000318312	ENSE00003689740	66515693	66515731	6	2	2			TRUE			IPR032728, IPR028784	BBS1_N, BBS1	FALSE	FALSE
11	66515861	66515933	BBS1	ENSG00000174483	ENST00000318312	ENSE00003506100	66515861	66515933	7	2	0						IPR032728, IPR028784	BBS1_N, BBS1	FALSE	FALSE
11	66519617	66519748	BBS1	ENSG00000174483	ENST00000318312	ENSE00003484056	66519617	66519748	8	0	0	TRUE					IPR032728, IPR028784	BBS1_N, BBS1	FALSE	FALSE
11	66521270	66521376	BBS1	ENSG00000174483	ENST00000318312	ENSE00003462457	66521270	66521376	9	0	2						IPR032728, IPR028784	BBS1_N, BBS1	FALSE	FALSE
11	66523456	66523576	BBS1	ENSG00000174483	ENST00000318312	ENSE00003567775	66523456	66523576	10	2	0						IPR032728, IPR028784	BBS1_N, BBS1	FALSE	FALSE
11	66523724	66523882	BBS1	ENSG00000174483	ENST00000318312	ENSE00003596535	66523724	66523882	11	0	0	TRUE					IPR032728, IPR028784	BBS1_N, BBS1	FALSE	FALSE
11	66526123	66526192	BBS1	ENSG00000174483	ENST00000318312	ENSE00003649871	66526123	66526192	12	0	1						IPR032728, IPR028784	BBS1_N, BBS1	FALSE	FALSE
11	66526649	66526807	BBS1	ENSG00000174483	ENST00000318312	ENSE00003565926	66526649	66526807	13	1	1		TRUE				IPR032728, IPR028784	BBS1_N, BBS1	FALSE	FALSE
11	66529819	66529952	BBS1	ENSG00000174483	ENST00000318312	ENSE00003644853	66529819	66529952	14	1	0						IPR032728, IPR028784	BBS1_N, BBS1	FALSE	FALSE
11	66530894	66531028	BBS1	ENSG00000174483	ENST00000318312	ENSE00003581807	66530894	66531028	15	0	0	TRUE					IPR032728, IPR028784	BBS1_N, BBS1	FALSE	FALSE
11	66531656	66531742	BBS1	ENSG00000174483	ENST00000318312	ENSE00003633941	66531656	66531742	16	0	0	TRUE					IPR032728, IPR028784	BBS1_N, BBS1	FALSE	FALSE
11	66531951	66532037	BBS1	ENSG00000174483	ENST00000318312	ENSE00002186644	66531951	66533598	17	0	-1						IPR032728, IPR028784	BBS1_N, BBS1	FALSE	FALSE
11	66510660	66510706	BBS1	ENSG00000174483	ENST00000393994	ENSE00001626588	66510655	66510706	1	-1	2						IPR032728	BBS1_N	FALSE	FALSE
11	66531656	66531775	BBS1	ENSG00000174483	ENST00000393994	ENSE00002182203	66531656	66532219	13	0	-1						IPR032728	BBS1_N	FALSE	FALSE
11	66510660	66510706	BBS1	ENSG00000174483	ENST00000455748	ENSE00003493120	66510642	66510706	1	-1	2						IPR032728, IPR028784	BBS1_N, BBS1	FALSE	FALSE
11	66531951	66532037	BBS1	ENSG00000174483	ENST00000455748	ENSE00002173546	66531951	66532080	13	0	-1						IPR032728, IPR028784	BBS1_N, BBS1	FALSE	FALSE
11			BBS1	ENSG00000174483	ENST00000524705	ENSE00002155783	66511012	66511089	1	-1	-1				TRUE		IPR032728	BBS1_N	FALSE	FALSE
11			BBS1	ENSG00000174483	ENST00000524705	ENSE00003581696	66511205	66511239	2	-1	-1				TRUE		IPR032728	BBS1_N	FALSE	FALSE
11	66514526	66514678	BBS1	ENSG00000174483	ENST00000524705	ENSE00002181709	66514506	66514678	3	-1	0						IPR032728	BBS1_N	FALSE	FALSE
11	66510660	66510706	BBS1	ENSG00000174483	ENST00000525809	ENSE00002191986	66510636	66510706	1	-1	2						IPR032728	BBS1_N	FALSE	FALSE
11	66523456	66523475	BBS1	ENSG00000174483	ENST00000525809	ENSE00002144028	66523456	66523475	9	2	1						IPR032728	BBS1_N	FALSE	FALSE
11	66511056	66511089	BBS1	ENSG00000174483	ENST00000526815	ENSE00002160110	66510634	66511089	1	-1	1						IPR032728	BBS1_N	FALSE	FALSE
11	66514406	66514498	BBS1	ENSG00000174483	ENST00000526815	ENSE00002173936	66514406	66514498	3	0	0						IPR032728	BBS1_N	FALSE	FALSE
11	66510660	66510706	BBS1	ENSG00000174483	ENST00000533644	ENSE00002187797	66510609	66510706	1	-1	2
11	66515693	66515731	BBS1	ENSG00000174483	ENST00000533644	ENSE00003629893	66515693	66515731	5	0	0
11	66515861	66515884	BBS1	ENSG00000174483	ENST00000533644	ENSE00003685207	66515861	66515933	6	0	-1
11			BBS1	ENSG00000174483	ENST00000533644	ENSE00003618543	66519617	66519748	7	-1	-1				TRUE
11			BBS1	ENSG00000174483	ENST00000533644	ENSE00003466924	66521270	66521376	8	-1	-1				TRUE
11			BBS1	ENSG00000174483	ENST00000533644	ENSE00002170270	66523456	66523531	9	-1	-1
11			PELI3	ENSG00000174516	ENST00000320740	ENSE00001363502	66466905	66467027	1	-1	-1				TRUE
11	66468129	66468280	PELI3	ENSG00000174516	ENST00000320740	ENSE00001188948	66468128	66468280	2	-1	2
11	66468833	66468904	PELI3	ENSG00000174516	ENST00000320740	ENSE00001188900	66468833	66468904	3	2	2			TRUE
11	66471242	66471371	PELI3	ENSG00000174516	ENST00000320740	ENSE00003495576	66471242	66471371	4	2	0
11	66472369	66472470	PELI3	ENSG00000174516	ENST00000320740	ENSE00001188939	66472369	66472470	5	0	0	TRUE
11	66473241	66473435	PELI3	ENSG00000174516	ENST00000320740	ENSE00003629756	66473241	66473435	6	0	0	TRUE
11	66473737	66473925	PELI3	ENSG00000174516	ENST00000320740	ENSE00003587961	66473737	66473925	7	0	0	TRUE
11	66475598	66476167	PELI3	ENSG00000174516	ENST00000320740	ENSE00002201832	66475598	66477337	8	0	-1
11			PELI3	ENSG00000174516	ENST00000349459	ENSE00002148443	66466745	66467027	1	-1	-1
11	66475598	66476167	PELI3	ENSG00000174516	ENST00000349459	ENSE00002147543	66475598	66477328	7	0	-1
11			PELI3	ENSG00000174516	ENST00000524466	ENSE00002198555	66466924	66467027	1	-1	-1
11	66473737	66474081	PELI3	ENSG00000174516	ENST00000524466	ENSE00002173324	66473737	66474651	7	0	-1
11			PELI3	ENSG00000174516	ENST00000526296	ENSE00002198867	66466926	66467027	1	-1	-1				TRUE
11	66471339	66471371	PELI3	ENSG00000174516	ENST00000526296	ENSE00003627785	66471242	66471371	2	-1	0
11	66475598	66475843	PELI3	ENSG00000174516	ENST00000526296	ENSE00002160112	66475598	66475843	6	0	0
11			PELI3	ENSG00000174516	ENST00000527230	ENSE00002148739	66467392	66467558	1	-1	-1
11	66471242	66471374	PELI3	ENSG00000174516	ENST00000527230	ENSE00002149196	66471242	66471374	4	2	0
11	66473424	66473435	PELI3	ENSG00000174516	ENST00000528752	ENSE00002442238	66473424	66473435	1	0	0	TRUE
11	66475572	66475574	PELI3	ENSG00000174516	ENST00000528752	ENSE00002161765	66475572	66477337	3	0	-1
11			PELI3	ENSG00000174516	ENST00000532970	ENSE00002186833	66466918	66467027	1	-1	-1
11	66471242	66471362	PELI3	ENSG00000174516	ENST00000532970	ENSE00002169130	66471242	66471362	3	2	0
11	66472348	66472350	PELI3	ENSG00000174516	ENST00000532970	ENSE00002192685	66472348	66472470	4	0	-1
11			PELI3	ENSG00000174516	ENST00000532970	ENSE00003482552	66473241	66473435	5	-1	-1				TRUE
11			PELI3	ENSG00000174516	ENST00000532970	ENSE00003537227	66473737	66473925	6	-1	-1				TRUE
11			PELI3	ENSG00000174516	ENST00000532970	ENSE00002179937	66475598	66477278	7	-1	-1
11			PELI3	ENSG00000174516	ENST00000618547	ENSE00003714965	66466327	66466445	1	-1	-1				TRUE
11	66468129	66468269	PELI3	ENSG00000174516	ENST00000618547	ENSE00003718347	66468128	66468269	2	-1	0
11	66471348	66471371	PELI3	ENSG00000174516	ENST00000618547	ENSE00003754501	66471348	66471371	3	0	0	TRUE
11	66475598	66476167	PELI3	ENSG00000174516	ENST00000618547	ENSE00003737207	66475598	66477334	7	0	-1
11	66438632	66438754	MRPL11	ENSG00000174547	ENST00000310999	ENSE00002177786	66438632	66438848	1	-1	0						IPR036796, IPR036769, IPR020784, IPR020783, IPR006519	Ribosomal_L11/L12_N_sf, Ribosomal_L11_C_sf, Ribosomal_L11_N, Ribosomal_L11_C, Ribosomal_L11_bac-typ	FALSE	FALSE
11	66438164	66438259	MRPL11	ENSG00000174547	ENST00000310999	ENSE00003644681	66438164	66438259	2	0	0	TRUE					IPR036796, IPR036769, IPR020784, IPR020783, IPR006519	Ribosomal_L11/L12_N_sf, Ribosomal_L11_C_sf, Ribosomal_L11_N, Ribosomal_L11_C, Ribosomal_L11_bac-typ	FALSE	FALSE
11	66437350	66437443	MRPL11	ENSG00000174547	ENST00000310999	ENSE00003551268	66437350	66437443	3	0	1						IPR036796, IPR036769, IPR020784, IPR020783, IPR006519	Ribosomal_L11/L12_N_sf, Ribosomal_L11_C_sf, Ribosomal_L11_N, Ribosomal_L11_C, Ribosomal_L11_bac-typ	FALSE	FALSE
11	66437104	66437263	MRPL11	ENSG00000174547	ENST00000310999	ENSE00003585913	66437104	66437263	4	1	2						IPR036796, IPR036769, IPR020784, IPR020783, IPR006519	Ribosomal_L11/L12_N_sf, Ribosomal_L11_C_sf, Ribosomal_L11_N, Ribosomal_L11_C, Ribosomal_L11_bac-typ	FALSE	FALSE
11	66436007	66436112	MRPL11	ENSG00000174547	ENST00000310999	ENSE00001676168	66435075	66436112	5	2	-1						IPR036796, IPR036769, IPR020784, IPR020783, IPR006519	Ribosomal_L11/L12_N_sf, Ribosomal_L11_C_sf, Ribosomal_L11_N, Ribosomal_L11_C, Ribosomal_L11_bac-typ	FALSE	FALSE
11	66438632	66438754	MRPL11	ENSG00000174547	ENST00000329819	ENSE00002165392	66438632	66438834	1	-1	0						IPR036796, IPR036769, IPR020784, IPR020783, IPR006519	Ribosomal_L11/L12_N_sf, Ribosomal_L11_C_sf, Ribosomal_L11_N, Ribosomal_L11_C, Ribosomal_L11_bac-typ	FALSE	FALSE
11	66436837	66436909	MRPL11	ENSG00000174547	ENST00000329819	ENSE00001327718	66436816	66436909	5	2	-1						IPR036796, IPR036769, IPR020784, IPR020783, IPR006519	Ribosomal_L11/L12_N_sf, Ribosomal_L11_C_sf, Ribosomal_L11_N, Ribosomal_L11_C, Ribosomal_L11_bac-typ	FALSE	FALSE
11	66438710	66438754	MRPL11	ENSG00000174547	ENST00000430466	ENSE00001801232	66438710	66438848	1	-1	0						IPR036796, IPR036769, IPR020784, IPR020783	Ribosomal_L11/L12_N_sf, Ribosomal_L11_C_sf, Ribosomal_L11_N, Ribosomal_L11_C	FALSE	FALSE
11	66437104	66437222	MRPL11	ENSG00000174547	ENST00000528272	ENSE00002160752	66437104	66437222	1	0	2						IPR036769, IPR020783	Ribosomal_L11_C_sf, Ribosomal_L11_C	FALSE	FALSE
11	66436837	66436909	MRPL11	ENSG00000174547	ENST00000528272	ENSE00002164258	66436802	66436909	2	2	-1						IPR036769, IPR020783	Ribosomal_L11_C_sf, Ribosomal_L11_C	FALSE	FALSE
11			MRPL11	ENSG00000174547	ENST00000528272	ENSE00002178484	66435834	66436112	3	-1	-1						IPR036769, IPR020783	Ribosomal_L11_C_sf, Ribosomal_L11_C	FALSE	FALSE
11	66438632	66438754	MRPL11	ENSG00000174547	ENST00000534488	ENSE00002196581	66438632	66438826	1	-1	0
11	66437427	66437435	MRPL11	ENSG00000174547	ENST00000534488	ENSE00002165459	66437350	66437435	3	0	-1
11			MRPL11	ENSG00000174547	ENST00000534488	ENSE00003637921	66437104	66437263	4	-1	-1				TRUE
11			MRPL11	ENSG00000174547	ENST00000534488	ENSE00002161199	66435838	66436112	5	-1	-1						IPR036796, IPR036769, IPR020784, IPR020783, IPR006519	Ribosomal_L11/L12_N_sf, Ribosomal_L11_C_sf, Ribosomal_L11_N, Ribosomal_L11_C, Ribosomal_L11_bac-typ	FALSE	FALSE
11	66421180	66421354	NPAS4	ENSG00000174576	ENST00000311034	ENSE00003850470	66421035	66421354	1	-1	1						IPR035965, IPR013655, IPR011598	PAS-like_dom_sf, PAS_fold_3, bHLH_dom	FALSE	FALSE
11	66422120	66422271	NPAS4	ENSG00000174576	ENST00000311034	ENSE00001189021	66422120	66422271	2	1	0						IPR036638, IPR035965, IPR011598	HLH_DNA-bd_sf, PAS-like_dom_sf, bHLH_dom	FALSE	FALSE
11	66422451	66422553	NPAS4	ENSG00000174576	ENST00000311034	ENSE00001189016	66422451	66422553	3	0	1						IPR036638, IPR035965, IPR011598	HLH_DNA-bd_sf, PAS-like_dom_sf, bHLH_dom	FALSE	FALSE
11	66422674	66422941	NPAS4	ENSG00000174576	ENST00000311034	ENSE00001189009	66422674	66422941	4	1	2						IPR036638, IPR035965, IPR011598	HLH_DNA-bd_sf, PAS-like_dom_sf, bHLH_dom	FALSE	FALSE
11	66423123	66423232	NPAS4	ENSG00000174576	ENST00000311034	ENSE00001263041	66423123	66423232	5	2	1						IPR035965, IPR013655, IPR011598	PAS-like_dom_sf, PAS_fold_3, bHLH_dom	FALSE	FALSE
11	66423578	66423713	NPAS4	ENSG00000174576	ENST00000311034	ENSE00003475374	66423578	66423713	6	1	2						IPR035965, IPR013655, IPR011598	PAS-like_dom_sf, PAS_fold_3, bHLH_dom	FALSE	FALSE
11	66423835	66425270	NPAS4	ENSG00000174576	ENST00000311034	ENSE00003564388	66423835	66425270	7	2	1						IPR035965, IPR013655, IPR011598	PAS-like_dom_sf, PAS_fold_3, bHLH_dom	FALSE	FALSE
11	66425961	66425989	NPAS4	ENSG00000174576	ENST00000311034	ENSE00001263062	66425961	66426707	8	1	-1						IPR035965, IPR013655, IPR011598	PAS-like_dom_sf, PAS_fold_3, bHLH_dom	FALSE	FALSE
11	66421180	66421354	NPAS4	ENSG00000174576	ENST00000525148	ENSE00002179779	66421091	66421354	1	-1	1
11	66423578	66423584	NPAS4	ENSG00000174576	ENST00000525148	ENSE00003570390	66423578	66423713	5	2	-1
11			NPAS4	ENSG00000174576	ENST00000525148	ENSE00003603923	66423835	66425270	6	-1	-1				TRUE
11			NPAS4	ENSG00000174576	ENST00000525148	ENSE00002156893	66425961	66426055	7	-1	-1
11	66421180	66421354	NPAS4	ENSG00000174576	ENST00000639555	ENSE00001263070	66421004	66421354	1	-1	1						IPR036638, IPR035965, IPR011598	HLH_DNA-bd_sf, PAS-like_dom_sf, bHLH_dom	FALSE	FALSE
11	66423501	66423504	NPAS4	ENSG00000174576	ENST00000639555	ENSE00003802223	66423501	66423504	5	2	0						IPR036638, IPR035965, IPR011598	HLH_DNA-bd_sf, PAS-like_dom_sf, bHLH_dom	FALSE	FALSE
11			SLC29A2	ENSG00000174669	ENST00000311161	ENSE00002208273	66372010	66372099	1	-1	-1						IPR030197	ENT2	FALSE	FALSE
11	66371563	66371591	SLC29A2	ENSG00000174669	ENST00000311161	ENSE00002224495	66371563	66371611	2	-1	2						IPR030197	ENT2	FALSE	FALSE
11	66371244	66371325	SLC29A2	ENSG00000174669	ENST00000311161	ENSE00001189132	66371244	66371325	3	2	0						IPR036259, IPR034764, IPR030197	MFS_trans_sf, ENT1/ENT2, ENT2	FALSE	FALSE
11	66369369	66369532	SLC29A2	ENSG00000174669	ENST00000311161	ENSE00001189128	66369369	66369532	4	0	2						IPR036259, IPR034764, IPR030197	MFS_trans_sf, ENT1/ENT2, ENT2	FALSE	FALSE
11	66369060	66369199	SLC29A2	ENSG00000174669	ENST00000311161	ENSE00001189124	66369060	66369199	5	2	1						IPR036259, IPR034764, IPR030197	MFS_trans_sf, ENT1/ENT2, ENT2	FALSE	FALSE
11	66368537	66368671	SLC29A2	ENSG00000174669	ENST00000311161	ENSE00003693328	66368537	66368671	6	1	1		TRUE				IPR036259, IPR034764, IPR030197	MFS_trans_sf, ENT1/ENT2, ENT2	FALSE	FALSE
11	66367772	66367869	SLC29A2	ENSG00000174669	ENST00000311161	ENSE00003512896	66367772	66367869	7	1	0						IPR036259, IPR034764, IPR030197	MFS_trans_sf, ENT1/ENT2, ENT2	FALSE	FALSE
11	66367464	66367548	SLC29A2	ENSG00000174669	ENST00000311161	ENSE00003575651	66367464	66367548	8	0	1						IPR036259, IPR034764, IPR030197	MFS_trans_sf, ENT1/ENT2, ENT2	FALSE	FALSE
11	66366126	66366231	SLC29A2	ENSG00000174669	ENST00000311161	ENSE00003606963	66366126	66366231	9	1	2						IPR030197	ENT2	FALSE	FALSE
11	66365936	66366021	SLC29A2	ENSG00000174669	ENST00000311161	ENSE00003541746	66365936	66366021	10	2	1						IPR030197	ENT2	FALSE	FALSE
11	66364264	66364424	SLC29A2	ENSG00000174669	ENST00000311161	ENSE00003602837	66364225	66364424	11	1	-1						IPR030197	ENT2	FALSE	FALSE
11			SLC29A2	ENSG00000174669	ENST00000311161	ENSE00002224768	66362521	66363547	12	-1	-1						IPR030197	ENT2	FALSE	FALSE
11	66371563	66371591	SLC29A2	ENSG00000174669	ENST00000357440	ENSE00003846988	66371563	66371760	1	-1	2						IPR036259, IPR034764, IPR030197	MFS_trans_sf, ENT1/ENT2, ENT2	FALSE	FALSE
11	66366431	66366564	SLC29A2	ENSG00000174669	ENST00000357440	ENSE00003549563	66366431	66366564	8	1	0						IPR036259, IPR034764, IPR030197	MFS_trans_sf, ENT1/ENT2, ENT2	FALSE	FALSE
11	66366126	66366231	SLC29A2	ENSG00000174669	ENST00000357440	ENSE00003521504	66366126	66366231	9	0	1						IPR036259, IPR034764, IPR030197	MFS_trans_sf, ENT1/ENT2, ENT2	FALSE	FALSE
11	66365936	66366021	SLC29A2	ENSG00000174669	ENST00000357440	ENSE00003605597	66365936	66366021	10	1	0						IPR036259, IPR034764, IPR030197	MFS_trans_sf, ENT1/ENT2, ENT2	FALSE	FALSE
11	66364225	66364424	SLC29A2	ENSG00000174669	ENST00000357440	ENSE00003494038	66364225	66364424	11	0	2						IPR036259, IPR034764, IPR030197	MFS_trans_sf, ENT1/ENT2, ENT2	FALSE	FALSE
11	66363436	66363547	SLC29A2	ENSG00000174669	ENST00000357440	ENSE00003846486	66362521	66363547	12	2	-1						IPR036259, IPR034764, IPR030197	MFS_trans_sf, ENT1/ENT2, ENT2	FALSE	FALSE
11	66371563	66371591	SLC29A2	ENSG00000174669	ENST00000540386	ENSE00001419020	66371563	66371820	1	-1	2						IPR030197	ENT2	FALSE	FALSE
11	66366153	66366191	SLC29A2	ENSG00000174669	ENST00000540386	ENSE00002277140	66366126	66366191	9	0	-1
11			SLC29A2	ENSG00000174669	ENST00000540386	ENSE00003600588	66365936	66366021	10	-1	-1				TRUE
11			SLC29A2	ENSG00000174669	ENST00000540386	ENSE00003496292	66364225	66364424	11	-1	-1				TRUE
11			SLC29A2	ENSG00000174669	ENST00000540386	ENSE00003693691	66362522	66363547	12	-1	-1						IPR030197	ENT2	FALSE	FALSE
11	66371563	66371591	SLC29A2	ENSG00000174669	ENST00000541567	ENSE00002275805	66371563	66371647	1	-1	2
11	66369060	66369131	SLC29A2	ENSG00000174669	ENST00000541567	ENSE00002268226	66369060	66369131	4	2	2			TRUE
11	66368537	66368671	SLC29A2	ENSG00000174669	ENST00000541567	ENSE00003585967	66368537	66368671	5	2	2			TRUE
11	66367772	66367869	SLC29A2	ENSG00000174669	ENST00000541567	ENSE00003586298	66367772	66367869	6	2	1
11	66367520	66367548	SLC29A2	ENSG00000174669	ENST00000541567	ENSE00003491387	66367464	66367548	7	1	-1
11			SLC29A2	ENSG00000174669	ENST00000541567	ENSE00003524051	66366431	66366564	8	-1	-1				TRUE
11			SLC29A2	ENSG00000174669	ENST00000541567	ENSE00003575099	66366126	66366231	9	-1	-1				TRUE
11			SLC29A2	ENSG00000174669	ENST00000541567	ENSE00003548275	66362523	66363547	12	-1	-1
11			SLC29A2	ENSG00000174669	ENST00000544554	ENSE00002306025	66372010	66372174	1	-1	-1				TRUE		IPR036259, IPR034764, IPR030197	MFS_trans_sf, ENT1/ENT2, ENT2	FALSE	FALSE
11	66371563	66371591	SLC29A2	ENSG00000174669	ENST00000544554	ENSE00002315168	66371563	66371646	2	-1	2						IPR036259, IPR034764, IPR030197	MFS_trans_sf, ENT1/ENT2, ENT2	FALSE	FALSE
11	66363436	66363547	SLC29A2	ENSG00000174669	ENST00000544554	ENSE00003611055	66362522	66363547	13	2	-1						IPR036259, IPR034764, IPR030197	MFS_trans_sf, ENT1/ENT2, ENT2	FALSE	FALSE
11			SLC29A2	ENSG00000174669	ENST00000546034	ENSE00002209636	66372010	66372214	1	-1	-1						IPR036259, IPR034764, IPR030197	MFS_trans_sf, ENT1/ENT2, ENT2	FALSE	FALSE
11	66363436	66363547	SLC29A2	ENSG00000174669	ENST00000546034	ENSE00003693226	66362523	66363547	13	2	-1						IPR036259, IPR034764, IPR030197	MFS_trans_sf, ENT1/ENT2, ENT2	FALSE	FALSE
11	1390285	1390375	BRSK2	ENSG00000174672	ENST00000308219	ENSE00001491123	1389899	1390375	1	-1	1						IPR017441, IPR011009, IPR008271	Protein_kinase_ATP_BS, Kinase-like_dom_sf, Ser/Thr_kinase_AS	FALSE	FALSE
11	1436040	1436134	BRSK2	ENSG00000174672	ENST00000308219	ENSE00003591053	1436040	1436134	2	1	0						IPR017441, IPR011009, IPR008271	Protein_kinase_ATP_BS, Kinase-like_dom_sf, Ser/Thr_kinase_AS	FALSE	FALSE
11	1438306	1438391	BRSK2	ENSG00000174672	ENST00000308219	ENSE00001622778	1438306	1438391	3	0	2						IPR017441, IPR011009, IPR008271	Protein_kinase_ATP_BS, Kinase-like_dom_sf, Ser/Thr_kinase_AS	FALSE	FALSE
11	1440788	1440928	BRSK2	ENSG00000174672	ENST00000308219	ENSE00001763723	1440788	1440928	4	2	2			TRUE			IPR017441, IPR011009, IPR008271	Protein_kinase_ATP_BS, Kinase-like_dom_sf, Ser/Thr_kinase_AS	FALSE	FALSE
11	1442490	1442606	BRSK2	ENSG00000174672	ENST00000308219	ENSE00001592587	1442490	1442606	5	2	2			TRUE			IPR017441, IPR011009, IPR008271	Protein_kinase_ATP_BS, Kinase-like_dom_sf, Ser/Thr_kinase_AS	FALSE	FALSE
11	1443106	1443139	BRSK2	ENSG00000174672	ENST00000308219	ENSE00003675061	1443106	1443139	6	2	0						IPR017441, IPR011009, IPR008271	Protein_kinase_ATP_BS, Kinase-like_dom_sf, Ser/Thr_kinase_AS	FALSE	FALSE
11	1443335	1443403	BRSK2	ENSG00000174672	ENST00000308219	ENSE00003542341	1443335	1443403	7	0	0	TRUE					IPR017441, IPR011009, IPR008271	Protein_kinase_ATP_BS, Kinase-like_dom_sf, Ser/Thr_kinase_AS	FALSE	FALSE
11	1443489	1443635	BRSK2	ENSG00000174672	ENST00000308219	ENSE00003623051	1443489	1443635	8	0	0	TRUE					IPR017441, IPR011009, IPR008271	Protein_kinase_ATP_BS, Kinase-like_dom_sf, Ser/Thr_kinase_AS	FALSE	FALSE
11	1444971	1445002	BRSK2	ENSG00000174672	ENST00000308219	ENSE00001203908	1444971	1445002	9	0	2						IPR017441, IPR011009, IPR008271	Protein_kinase_ATP_BS, Kinase-like_dom_sf, Ser/Thr_kinase_AS	FALSE	FALSE
11	1445294	1445458	BRSK2	ENSG00000174672	ENST00000308219	ENSE00003556788	1445294	1445458	10	2	2			TRUE			IPR017441, IPR011009, IPR008271	Protein_kinase_ATP_BS, Kinase-like_dom_sf, Ser/Thr_kinase_AS	FALSE	FALSE
11	1445571	1445668	BRSK2	ENSG00000174672	ENST00000308219	ENSE00003471042	1445571	1445668	11	2	1						IPR017441, IPR011009, IPR008271	Protein_kinase_ATP_BS, Kinase-like_dom_sf, Ser/Thr_kinase_AS	FALSE	FALSE
11	1445757	1445907	BRSK2	ENSG00000174672	ENST00000308219	ENSE00003548562	1445757	1445907	12	1	2						IPR017441, IPR011009, IPR008271	Protein_kinase_ATP_BS, Kinase-like_dom_sf, Ser/Thr_kinase_AS	FALSE	FALSE
11	1449776	1449836	BRSK2	ENSG00000174672	ENST00000308219	ENSE00003645716	1449776	1449836	13	2	0						IPR017441, IPR011009, IPR008271	Protein_kinase_ATP_BS, Kinase-like_dom_sf, Ser/Thr_kinase_AS	FALSE	FALSE
11	1450587	1450794	BRSK2	ENSG00000174672	ENST00000308219	ENSE00003652755	1450587	1450794	14	0	1						IPR017441, IPR011009, IPR008271	Protein_kinase_ATP_BS, Kinase-like_dom_sf, Ser/Thr_kinase_AS	FALSE	FALSE
11	1451371	1451419	BRSK2	ENSG00000174672	ENST00000308219	ENSE00003719762	1451371	1451419	15	1	2						IPR017441, IPR011009, IPR008271	Protein_kinase_ATP_BS, Kinase-like_dom_sf, Ser/Thr_kinase_AS	FALSE	FALSE
11	1454485	1454608	BRSK2	ENSG00000174672	ENST00000308219	ENSE00003622645	1454485	1454608	16	2	0						IPR017441, IPR011009, IPR008271	Protein_kinase_ATP_BS, Kinase-like_dom_sf, Ser/Thr_kinase_AS	FALSE	FALSE
11	1456348	1456528	BRSK2	ENSG00000174672	ENST00000308219	ENSE00003568018	1456348	1456528	17	0	1						IPR017441, IPR011009, IPR008271	Protein_kinase_ATP_BS, Kinase-like_dom_sf, Ser/Thr_kinase_AS	FALSE	FALSE
11	1456598	1456687	BRSK2	ENSG00000174672	ENST00000308219	ENSE00003611850	1456598	1456687	18	1	1		TRUE				IPR017441, IPR011009, IPR008271	Protein_kinase_ATP_BS, Kinase-like_dom_sf, Ser/Thr_kinase_AS	FALSE	FALSE
11	1459192	1459239	BRSK2	ENSG00000174672	ENST00000308219	ENSE00003561621	1459192	1459239	19	1	1		TRUE				IPR017441, IPR011009, IPR008271	Protein_kinase_ATP_BS, Kinase-like_dom_sf, Ser/Thr_kinase_AS	FALSE	FALSE
11	1460970	1460989	BRSK2	ENSG00000174672	ENST00000308219	ENSE00002172232	1460970	1462685	20	1	-1						IPR017441, IPR011009, IPR008271	Protein_kinase_ATP_BS, Kinase-like_dom_sf, Ser/Thr_kinase_AS	FALSE	FALSE
11	1411405	1411633	BRSK2	ENSG00000174672	ENST00000382179	ENSE00001491116	1411152	1411633	1	-1	1						IPR011009, IPR008271	Kinase-like_dom_sf, Ser/Thr_kinase_AS	FALSE	FALSE
11	1460548	1460723	BRSK2	ENSG00000174672	ENST00000382179	ENSE00001322204	1460548	1461745	20	1	-1						IPR011009, IPR008271	Kinase-like_dom_sf, Ser/Thr_kinase_AS	FALSE	FALSE
11			BRSK2	ENSG00000174672	ENST00000524702	ENSE00002200422	1409759	1409859	1	-1	-1				TRUE		IPR011009, IPR008271	Kinase-like_dom_sf, Ser/Thr_kinase_AS	FALSE	FALSE
11	1436129	1436134	BRSK2	ENSG00000174672	ENST00000524702	ENSE00003689197	1436040	1436134	2	-1	0						IPR011009	Kinase-like_dom_sf	FALSE	FALSE
11	1443335	1443340	BRSK2	ENSG00000174672	ENST00000524702	ENSE00002142894	1443335	1443340	7	0	0						IPR011009, IPR008271	Kinase-like_dom_sf, Ser/Thr_kinase_AS	FALSE	FALSE
11	1390285	1390375	BRSK2	ENSG00000174672	ENST00000526678	ENSE00002190236	1390285	1390375	1	0	1						IPR017441, IPR011009, IPR008271	Protein_kinase_ATP_BS, Kinase-like_dom_sf, Ser/Thr_kinase_AS	FALSE	FALSE
11	1447798	1447863	BRSK2	ENSG00000174672	ENST00000526678	ENSE00001491121	1447798	1447863	13	2	2						IPR017441, IPR011009, IPR008271	Protein_kinase_ATP_BS, Kinase-like_dom_sf, Ser/Thr_kinase_AS	FALSE	FALSE
11	1456955	1457040	BRSK2	ENSG00000174672	ENST00000526678	ENSE00002171786	1456955	1457040	20	1	0						IPR017441, IPR011009, IPR008271	Protein_kinase_ATP_BS, Kinase-like_dom_sf, Ser/Thr_kinase_AS	FALSE	FALSE
11			BRSK2	ENSG00000174672	ENST00000528596	ENSE00002167251	1409400	1409631	1	-1	-1						IPR011009	Kinase-like_dom_sf	FALSE	FALSE
11	1442490	1442516	BRSK2	ENSG00000174672	ENST00000528596	ENSE00002196127	1442490	1442516	5	2	2						IPR011009	Kinase-like_dom_sf	FALSE	FALSE
11			BRSK2	ENSG00000174672	ENST00000528710	ENSE00002162251	1410443	1410906	1	-1	-1						IPR011009, IPR008271	Kinase-like_dom_sf, Ser/Thr_kinase_AS	FALSE	FALSE
11	1456955	1457040	BRSK2	ENSG00000174672	ENST00000528710	ENSE00003595208	1456955	1457049	19	1	-1						IPR017441, IPR011009, IPR008271	Protein_kinase_ATP_BS, Kinase-like_dom_sf, Ser/Thr_kinase_AS	FALSE	FALSE
11			BRSK2	ENSG00000174672	ENST00000528710	ENSE00001539700	1460970	1462090	20	-1	-1						IPR011009, IPR008271	Kinase-like_dom_sf, Ser/Thr_kinase_AS	FALSE	FALSE
11	1390285	1390375	BRSK2	ENSG00000174672	ENST00000528841	ENSE00003845628	1389934	1390375	1	-1	1						IPR017441, IPR011009, IPR008271	Protein_kinase_ATP_BS, Kinase-like_dom_sf, Ser/Thr_kinase_AS	FALSE	FALSE
11	1460500	1460723	BRSK2	ENSG00000174672	ENST00000528841	ENSE00002142660	1460500	1462689	20	1	-1						IPR017441, IPR011009, IPR008271	Protein_kinase_ATP_BS, Kinase-like_dom_sf, Ser/Thr_kinase_AS	FALSE	FALSE
11	1390285	1390375	BRSK2	ENSG00000174672	ENST00000529433	ENSE00001363737	1389901	1390375	1	-1	1						IPR017441, IPR011009, IPR008271	Protein_kinase_ATP_BS, Kinase-like_dom_sf, Ser/Thr_kinase_AS	FALSE	FALSE
11			BRSK2	ENSG00000174672	ENST00000529433	ENSE00003634194	1459192	1459239	20	-1	-1
11			BRSK2	ENSG00000174672	ENST00000529433	ENSE00001312454	1460970	1461714	21	-1	-1						IPR017441, IPR011009, IPR008271	Protein_kinase_ATP_BS, Kinase-like_dom_sf, Ser/Thr_kinase_AS	FALSE	FALSE
11	1440799	1440928	BRSK2	ENSG00000174672	ENST00000529951	ENSE00002149775	1440799	1440928	1	1	2
11	1445294	1445308	BRSK2	ENSG00000174672	ENST00000529951	ENSE00003675413	1445294	1445458	6	0	-1
11			BRSK2	ENSG00000174672	ENST00000529951	ENSE00003589196	1445571	1445668	7	-1	-1				TRUE
11			BRSK2	ENSG00000174672	ENST00000529951	ENSE00003589829	1445757	1445907	8	-1	-1				TRUE
11			BRSK2	ENSG00000174672	ENST00000529951	ENSE00003460736	1449776	1449836	9	-1	-1				TRUE
11			BRSK2	ENSG00000174672	ENST00000529951	ENSE00003486786	1450587	1450794	10	-1	-1				TRUE
11			BRSK2	ENSG00000174672	ENST00000529951	ENSE00003690440	1451371	1451419	11	-1	-1				TRUE
11			BRSK2	ENSG00000174672	ENST00000529951	ENSE00003566145	1454485	1454608	12	-1	-1				TRUE
11			BRSK2	ENSG00000174672	ENST00000529951	ENSE00003476349	1456348	1456528	13	-1	-1				TRUE
11			BRSK2	ENSG00000174672	ENST00000529951	ENSE00003523505	1456598	1456687	14	-1	-1				TRUE
11			BRSK2	ENSG00000174672	ENST00000529951	ENSE00003557588	1456955	1457049	15	-1	-1				TRUE
11			BRSK2	ENSG00000174672	ENST00000529951	ENSE00002188115	1460970	1461136	17	-1	-1
11	66346490	66347545	B4GAT1	ENSG00000174684	ENST00000311181	ENSE00001189146	66346490	66347629	1	-1	0
11	66346049	66346240	B4GAT1	ENSG00000174684	ENST00000311181	ENSE00001189142	66345374	66346240	2	0	-1
11			BRMS1	ENSG00000174744	ENST00000359957	ENSE00003845047	66344972	66345104	1	-1	-1				TRUE
11	66342096	66342234	BRMS1	ENSG00000174744	ENST00000359957	ENSE00003543552	66342096	66342241	2	-1	1
11	66341533	66341623	BRMS1	ENSG00000174744	ENST00000359957	ENSE00003635583	66341533	66341623	3	1	2
11	66341206	66341333	BRMS1	ENSG00000174744	ENST00000359957	ENSE00003576921	66341206	66341333	4	2	1
11	66340967	66341046	BRMS1	ENSG00000174744	ENST00000359957	ENSE00003619335	66340967	66341046	5	1	0
11	66340774	66340870	BRMS1	ENSG00000174744	ENST00000359957	ENSE00003562224	66340774	66340870	6	0	1
11	66340121	66340213	BRMS1	ENSG00000174744	ENST00000359957	ENSE00003671289	66340121	66340213	7	1	1		TRUE
11	66338721	66338785	BRMS1	ENSG00000174744	ENST00000359957	ENSE00003518949	66338721	66338785	8	1	0
11	66338243	66338282	BRMS1	ENSG00000174744	ENST00000359957	ENSE00003790471	66338243	66338282	9	0	1
11	66337882	66337889	BRMS1	ENSG00000174744	ENST00000359957	ENSE00003520584	66337339	66337889	10	1	-1
11			BRMS1	ENSG00000174744	ENST00000425825	ENSE00001355109	66344972	66345119	1	-1	-1
11	66337668	66337807	BRMS1	ENSG00000174744	ENST00000425825	ENSE00001798289	66337333	66337807	10	1	-1
11	66342096	66342121	BRMS1	ENSG00000174744	ENST00000524699	ENSE00002153005	66342096	66342121	1	2	1
11	66337668	66337889	BRMS1	ENSG00000174744	ENST00000524699	ENSE00003495100	66337339	66337889	8	0	-1
11			BRMS1	ENSG00000174744	ENST00000527375	ENSE00002145304	66344972	66345079	1	-1	-1
11	66341213	66341333	BRMS1	ENSG00000174744	ENST00000527375	ENSE00002170350	66341213	66341333	4	2	0
11	66341017	66341046	BRMS1	ENSG00000174744	ENST00000527375	ENSE00003572047	66340967	66341046	5	0	-1
11			BRMS1	ENSG00000174744	ENST00000527375	ENSE00003627230	66340774	66340870	6	-1	-1				TRUE
11			BRMS1	ENSG00000174744	ENST00000527375	ENSE00003502355	66340121	66340213	7	-1	-1				TRUE
11			BRMS1	ENSG00000174744	ENST00000527375	ENSE00003500542	66338721	66338785	8	-1	-1				TRUE
11			BRMS1	ENSG00000174744	ENST00000527375	ENSE00002185112	66337778	66337889	9	-1	-1
11			BRMS1	ENSG00000174744	ENST00000530756	ENSE00002180302	66344590	66344812	1	-1	-1
11			HRAS	ENSG00000174775	ENST00000311189	ENSE00001503789	535416	535576	1	-1	-1				TRUE		IPR027417, IPR020849, IPR005225	P-loop_NTPase, Small_GTPase_Ras-type, Small_GTP-bd_dom	FALSE	FALSE
11	534212	534322	HRAS	ENSG00000174775	ENST00000311189	ENSE00003463150	534212	534375	2	-1	0						IPR027417, IPR020849, IPR005225	P-loop_NTPase, Small_GTPase_Ras-type, Small_GTP-bd_dom	FALSE	FALSE
11	533766	533944	HRAS	ENSG00000174775	ENST00000311189	ENSE00001728710	533766	533944	3	0	2						IPR027417, IPR020849, IPR005225	P-loop_NTPase, Small_GTPase_Ras-type, Small_GTP-bd_dom	FALSE	FALSE
11	533453	533612	HRAS	ENSG00000174775	ENST00000311189	ENSE00003603244	533453	533612	4	2	0						IPR027417, IPR020849, IPR005225	P-loop_NTPase, Small_GTPase_Ras-type, Small_GTP-bd_dom	FALSE	FALSE
11	532636	532755	HRAS	ENSG00000174775	ENST00000311189	ENSE00003561701	532631	532755	5	0	-1						IPR027417, IPR020849, IPR005225	P-loop_NTPase, Small_GTPase_Ras-type, Small_GTP-bd_dom	FALSE	FALSE
11	533296	533358	HRAS	ENSG00000174775	ENST00000397594	ENSE00003591413	533277	533358	4	0	-1						IPR027417, IPR020849, IPR005225	P-loop_NTPase, Small_GTPase_Ras-type, Small_GTP-bd_dom	FALSE	FALSE
11			HRAS	ENSG00000174775	ENST00000397594	ENSE00003563963	532242	532755	5	-1	-1						IPR027417, IPR020849, IPR005225	P-loop_NTPase, Small_GTPase_Ras-type, Small_GTP-bd_dom	FALSE	FALSE
11			HRAS	ENSG00000174775	ENST00000397596	ENSE00001529352	535257	535339	1	-1	-1						IPR027417, IPR020849, IPR005225	P-loop_NTPase, Small_GTPase_Ras-type, Small_GTP-bd_dom	FALSE	FALSE
11	532636	532755	HRAS	ENSG00000174775	ENST00000397596	ENSE00003688035	532242	532755	5	0	-1						IPR027417, IPR020849, IPR005225	P-loop_NTPase, Small_GTPase_Ras-type, Small_GTP-bd_dom	FALSE	FALSE
11			HRAS	ENSG00000174775	ENST00000417302	ENSE00001404981	535416	535550	1	-1	-1				TRUE		IPR027417, IPR020849, IPR005225	P-loop_NTPase, Small_GTPase_Ras-type, Small_GTP-bd_dom	FALSE	FALSE
11			HRAS	ENSG00000174775	ENST00000417302	ENSE00003647259	532243	532755	6	-1	-1						IPR027417, IPR020849, IPR005225	P-loop_NTPase, Small_GTPase_Ras-type, Small_GTP-bd_dom	FALSE	FALSE
11	532636	532755	HRAS	ENSG00000174775	ENST00000451590	ENSE00003634325	532243	532755	5	0	-1						IPR027417, IPR020849, IPR005225	P-loop_NTPase, Small_GTPase_Ras-type, Small_GTP-bd_dom	FALSE	FALSE
11			HRAS	ENSG00000174775	ENST00000493230	ENSE00001626661	535416	535538	1	-1	-1				TRUE
11			HRAS	ENSG00000174775	ENST00000493230	ENSE00003620775	532631	532755	6	-1	-1				TRUE
11			HRAS	ENSG00000174775	ENST00000493230	ENSE00001529354	532242	532522	7	-1	-1						IPR027417, IPR020849, IPR005225	P-loop_NTPase, Small_GTPase_Ras-type, Small_GTP-bd_dom	FALSE	FALSE
11	66336317	66336402	RIN1	ENSG00000174791	ENST00000311320	ENSE00002204468	66336317	66336434	1	-1	2						IPR037191, IPR036860, IPR003123, IPR000980	VPS9_dom_sf, SH2_dom_sf, VPS9, SH2	FALSE	FALSE
11	66335978	66336158	RIN1	ENSG00000174791	ENST00000311320	ENSE00001625468	66335978	66336158	2	2	0						IPR037191, IPR036860, IPR003123, IPR000980	VPS9_dom_sf, SH2_dom_sf, VPS9, SH2	FALSE	FALSE
11	66335762	66335876	RIN1	ENSG00000174791	ENST00000311320	ENSE00003548567	66335762	66335876	3	0	1						IPR037191, IPR036860, IPR003123, IPR000980	VPS9_dom_sf, SH2_dom_sf, VPS9, SH2	FALSE	FALSE
11	66335610	66335682	RIN1	ENSG00000174791	ENST00000311320	ENSE00003652762	66335610	66335682	4	1	2						IPR037191, IPR036860, IPR003123, IPR000980	VPS9_dom_sf, SH2_dom_sf, VPS9, SH2	FALSE	FALSE
11	66335407	66335498	RIN1	ENSG00000174791	ENST00000311320	ENSE00003680452	66335407	66335498	5	2	1						IPR037191, IPR036860, IPR003123, IPR000980	VPS9_dom_sf, SH2_dom_sf, VPS9, SH2	FALSE	FALSE
11	66334514	66335251	RIN1	ENSG00000174791	ENST00000311320	ENSE00003565922	66334514	66335251	6	1	1		TRUE				IPR037191, IPR036860, IPR003123, IPR000980	VPS9_dom_sf, SH2_dom_sf, VPS9, SH2	FALSE	FALSE
11	66333919	66334224	RIN1	ENSG00000174791	ENST00000311320	ENSE00003599716	66333919	66334224	7	1	1		TRUE				IPR037191, IPR036860, IPR003123, IPR000980	VPS9_dom_sf, SH2_dom_sf, VPS9, SH2	FALSE	FALSE
11	66333527	66333658	RIN1	ENSG00000174791	ENST00000311320	ENSE00003654215	66333527	66333658	8	1	1		TRUE				IPR037191, IPR036860, IPR003123, IPR000980	VPS9_dom_sf, SH2_dom_sf, VPS9, SH2	FALSE	FALSE
11	66333258	66333409	RIN1	ENSG00000174791	ENST00000311320	ENSE00003534372	66333258	66333409	9	1	0						IPR037191, IPR036860, IPR003123, IPR000980	VPS9_dom_sf, SH2_dom_sf, VPS9, SH2	FALSE	FALSE
11	66332276	66332752	RIN1	ENSG00000174791	ENST00000311320	ENSE00002180399	66330241	66332752	10	0	-1						IPR037191, IPR036860, IPR003123, IPR000980	VPS9_dom_sf, SH2_dom_sf, VPS9, SH2	FALSE	FALSE
11			RIN1	ENSG00000174791	ENST00000530056	ENSE00002190672	66336674	66336840	1	-1	-1				TRUE		IPR037191, IPR036860, IPR003123	VPS9_dom_sf, SH2_dom_sf, VPS9	FALSE	FALSE
11	66335762	66335828	RIN1	ENSG00000174791	ENST00000530056	ENSE00003496974	66335762	66335876	2	-1	1						IPR037191, IPR036860, IPR003123	VPS9_dom_sf, SH2_dom_sf, VPS9	FALSE	FALSE
11	66333919	66334041	RIN1	ENSG00000174791	ENST00000530056	ENSE00002158950	66333919	66334041	6	1	1						IPR037191, IPR036860, IPR003123	VPS9_dom_sf, SH2_dom_sf, VPS9	FALSE	FALSE
11	66332276	66332752	RIN1	ENSG00000174791	ENST00000530056	ENSE00002187461	66332223	66332752	9	0	-1						IPR037191, IPR036860, IPR003123	VPS9_dom_sf, SH2_dom_sf, VPS9	FALSE	FALSE
11	86954801	86955085	FZD4	ENSG00000174804	ENST00000531380	ENSE00001200454	86954801	86955395	1	-1	0						IPR041765, IPR036790, IPR026551, IPR020067, IPR017981, IPR015526	FZ4_CRD, Frizzled_dom_sf, FZD4, Frizzled_dom, GPCR_2-like, Frizzled/SFRP	FALSE	FALSE
11	86951142	86952470	FZD4	ENSG00000174804	ENST00000531380	ENSE00002191517	86945679	86952470	2	0	-1						IPR041765, IPR036790, IPR026551, IPR020067, IPR017981, IPR015526	FZ4_CRD, Frizzled_dom_sf, FZD4, Frizzled_dom, GPCR_2-like, Frizzled/SFRP	FALSE	FALSE
11	66314754	66317027	CD248	ENSG00000174807	ENST00000311330	ENSE00001189286	66314494	66317044	1	-1	-1						IPR018097, IPR016187, IPR016186, IPR009030, IPR001881, IPR001304, IPR000742	EGF_Ca-bd_CS, CTDL_fold, C-type_lectin-like/link_sf, Growth_fac_rcpt_cys_sf, EGF-like_Ca-bd_dom, C-type_lectin-like, EGF-like_dom	FALSE	FALSE
11	66288955	66288985	YIF1A	ENSG00000174851	ENST00000359461	ENSE00002150005	66288955	66289145	1	-1	1
11	66288081	66288292	YIF1A	ENSG00000174851	ENST00000359461	ENSE00003547691	66288081	66288292	2	1	0
11	66287812	66287916	YIF1A	ENSG00000174851	ENST00000359461	ENSE00003508439	66287812	66287916	3	0	0	TRUE
11	66287598	66287676	YIF1A	ENSG00000174851	ENST00000359461	ENSE00003689946	66287598	66287676	4	0	1
11	66285701	66285758	YIF1A	ENSG00000174851	ENST00000359461	ENSE00003679340	66285701	66285758	5	1	2
11	66284873	66284966	YIF1A	ENSG00000174851	ENST00000359461	ENSE00003636201	66284873	66284966	6	2	0
11	66284637	66284783	YIF1A	ENSG00000174851	ENST00000359461	ENSE00003483801	66284580	66284783	7	0	-1
11	66288955	66288985	YIF1A	ENSG00000174851	ENST00000376901	ENSE00002177592	66288955	66289143	1	-1	1
11	66285381	66285536	YIF1A	ENSG00000174851	ENST00000376901	ENSE00003686935	66285381	66285536	6	2	2
11	66288955	66288985	YIF1A	ENSG00000174851	ENST00000431556	ENSE00001745468	66288955	66289007	1	-1	1
11	66285461	66285572	YIF1A	ENSG00000174851	ENST00000431556	ENSE00001605681	66285461	66285572	6	2	0
11			YIF1A	ENSG00000174851	ENST00000471387	ENSE00003595361	66288955	66289128	1	-1	-1
11			YIF1A	ENSG00000174851	ENST00000471387	ENSE00003577621	66287598	66287676	2	-1	-1				TRUE
11	66285701	66285756	YIF1A	ENSG00000174851	ENST00000471387	ENSE00003618267	66285701	66285758	3	-1	2
11	66284702	66284966	YIF1A	ENSG00000174851	ENST00000471387	ENSE00003504729	66284580	66284966	5	2	-1
11	66284873	66284965	YIF1A	ENSG00000174851	ENST00000496746	ENSE00001885373	66284873	66285335	1	-1	0
11	66288955	66288985	YIF1A	ENSG00000174851	ENST00000528575	ENSE00002187329	66288955	66289037	1	-1	1
11	66285484	66285536	YIF1A	ENSG00000174851	ENST00000528575	ENSE00001920895	66285484	66285536	5	1	0
11	66278457	66278537	CNIH2	ENSG00000174871	ENST00000311445	ENSE00002192226	66278175	66278537	1	-1	0						IPR033466	Cornichon_conserved	FALSE	FALSE
11	66282259	66282327	CNIH2	ENSG00000174871	ENST00000311445	ENSE00003644459	66282259	66282327	2	0	0	TRUE					IPR033466	Cornichon_conserved	FALSE	FALSE
11	66282733	66282780	CNIH2	ENSG00000174871	ENST00000311445	ENSE00003654728	66282733	66282780	3	0	0	TRUE					IPR033466	Cornichon_conserved	FALSE	FALSE
11	66283035	66283147	CNIH2	ENSG00000174871	ENST00000311445	ENSE00003468199	66283035	66283147	4	0	2						IPR033466	Cornichon_conserved	FALSE	FALSE
11	66283248	66283391	CNIH2	ENSG00000174871	ENST00000311445	ENSE00003571256	66283248	66283391	5	2	2			TRUE			IPR033466	Cornichon_conserved	FALSE	FALSE
11	66283570	66283597	CNIH2	ENSG00000174871	ENST00000311445	ENSE00001337122	66283570	66284206	6	2	-1						IPR033466	Cornichon_conserved	FALSE	FALSE
11	66278457	66278537	CNIH2	ENSG00000174871	ENST00000528063	ENSE00002186160	66278342	66278537	1	-1	0
11	66282259	66282353	CNIH2	ENSG00000174871	ENST00000528063	ENSE00002186364	66282259	66282353	2	0	2
11	66282733	66282745	CNIH2	ENSG00000174871	ENST00000528063	ENSE00003665807	66282733	66282780	3	2	-1
11			CNIH2	ENSG00000174871	ENST00000528063	ENSE00003528292	66283035	66283147	4	-1	-1				TRUE
11			CNIH2	ENSG00000174871	ENST00000528063	ENSE00003594551	66283248	66283391	5	-1	-1				TRUE
11			CNIH2	ENSG00000174871	ENST00000528063	ENSE00002155336	66283570	66284115	6	-1	-1
11	66278457	66278537	CNIH2	ENSG00000174871	ENST00000528852	ENSE00002191477	66278190	66278537	1	-1	0						IPR033466	Cornichon_conserved	FALSE	FALSE
11	66283248	66283395	CNIH2	ENSG00000174871	ENST00000528852	ENSE00002181299	66283248	66284193	5	2	-1						IPR033466	Cornichon_conserved	FALSE	FALSE
11	66278457	66278537	CNIH2	ENSG00000174871	ENST00000534826	ENSE00001189394	66278236	66278537	1	-1	0
11	66281417	66281455	CNIH2	ENSG00000174871	ENST00000534826	ENSE00002177084	66281417	66281574	2	0	-1
11			CNIH2	ENSG00000174871	ENST00000534826	ENSE00003668961	66282259	66282327	3	-1	-1				TRUE
11			CNIH2	ENSG00000174871	ENST00000534826	ENSE00002193744	66282733	66282771	4	-1	-1
11	278570	278598	NLRP6	ENSG00000174885	ENST00000312165	ENSE00001207320	278570	278598	1	0	2						IPR041267, IPR041075, IPR032675, IPR027417, IPR011029, IPR007111	NLRP_HD2, NOD2_WH, LRR_dom_sf, P-loop_NTPase, DEATH-like_dom_sf, NACHT_NTPase	FALSE	FALSE
11	279327	279607	NLRP6	ENSG00000174885	ENST00000312165	ENSE00001207316	279327	279607	2	2	1						IPR041267, IPR041075, IPR032675, IPR027417, IPR011029, IPR007111	NLRP_HD2, NOD2_WH, LRR_dom_sf, P-loop_NTPase, DEATH-like_dom_sf, NACHT_NTPase	FALSE	FALSE
11	279834	279872	NLRP6	ENSG00000174885	ENST00000312165	ENSE00001207311	279834	279872	3	1	1		TRUE				IPR041267, IPR041075, IPR032675, IPR027417, IPR011029, IPR007111	NLRP_HD2, NOD2_WH, LRR_dom_sf, P-loop_NTPase, DEATH-like_dom_sf, NACHT_NTPase	FALSE	FALSE
11	280084	281839	NLRP6	ENSG00000174885	ENST00000312165	ENSE00001207330	280084	281839	4	1	2						IPR041267, IPR041075, IPR032675, IPR027417, IPR011029, IPR007111	NLRP_HD2, NOD2_WH, LRR_dom_sf, P-loop_NTPase, DEATH-like_dom_sf, NACHT_NTPase	FALSE	FALSE
11	282702	282797	NLRP6	ENSG00000174885	ENST00000312165	ENSE00001207307	282702	282797	5	2	2			TRUE			IPR041267, IPR041075, IPR032675, IPR027417, IPR011029, IPR007111	NLRP_HD2, NOD2_WH, LRR_dom_sf, P-loop_NTPase, DEATH-like_dom_sf, NACHT_NTPase	FALSE	FALSE
11	284230	284400	NLRP6	ENSG00000174885	ENST00000312165	ENSE00001207302	284230	284400	6	2	2			TRUE			IPR041267, IPR041075, IPR032675, IPR027417, IPR011029, IPR007111	NLRP_HD2, NOD2_WH, LRR_dom_sf, P-loop_NTPase, DEATH-like_dom_sf, NACHT_NTPase	FALSE	FALSE
11	284475	284642	NLRP6	ENSG00000174885	ENST00000312165	ENSE00001292151	284475	284642	7	2	2			TRUE			IPR041267, IPR041075, IPR032675, IPR027417, IPR011029, IPR007111	NLRP_HD2, NOD2_WH, LRR_dom_sf, P-loop_NTPase, DEATH-like_dom_sf, NACHT_NTPase	FALSE	FALSE
11	285166	285304	NLRP6	ENSG00000174885	ENST00000312165	ENSE00001207325	285166	285304	8	2	0						IPR041267, IPR041075, IPR032675, IPR027417, IPR011029, IPR007111	NLRP_HD2, NOD2_WH, LRR_dom_sf, P-loop_NTPase, DEATH-like_dom_sf, NACHT_NTPase	FALSE	FALSE
11	278570	278598	NLRP6	ENSG00000174885	ENST00000534750	ENSE00002162986	278407	278598	1	-1	2						IPR041267, IPR041075, IPR032675, IPR027417, IPR011029, IPR007111	NLRP_HD2, NOD2_WH, LRR_dom_sf, P-loop_NTPase, DEATH-like_dom_sf, NACHT_NTPase	FALSE	FALSE
11	282705	282797	NLRP6	ENSG00000174885	ENST00000534750	ENSE00002179383	282705	282797	5	2	2			TRUE			IPR041267, IPR041075, IPR032675, IPR027417, IPR011029, IPR007111	NLRP_HD2, NOD2_WH, LRR_dom_sf, P-loop_NTPase, DEATH-like_dom_sf, NACHT_NTPase	FALSE	FALSE
11	285166	285304	NLRP6	ENSG00000174885	ENST00000534750	ENSE00002196065	285166	285388	8	2	-1						IPR041267, IPR041075, IPR032675, IPR027417, IPR011029, IPR007111	NLRP_HD2, NOD2_WH, LRR_dom_sf, P-loop_NTPase, DEATH-like_dom_sf, NACHT_NTPase	FALSE	FALSE
11	66268680	66268693	RAB1B	ENSG00000174903	ENST00000311481	ENSE00002143744	66268639	66268693	1	-1	2						IPR027417, IPR005225	P-loop_NTPase, Small_GTP-bd_dom	FALSE	FALSE
11	66271797	66271869	RAB1B	ENSG00000174903	ENST00000311481	ENSE00001189443	66271797	66271869	2	2	0						IPR027417	P-loop_NTPase	FALSE	FALSE
11	66272157	66272252	RAB1B	ENSG00000174903	ENST00000311481	ENSE00001189438	66272157	66272252	3	0	0	TRUE					IPR027417	P-loop_NTPase	FALSE	FALSE
11	66272365	66272460	RAB1B	ENSG00000174903	ENST00000311481	ENSE00001189431	66272365	66272460	4	0	0	TRUE					IPR027417, IPR005225	P-loop_NTPase, Small_GTP-bd_dom	FALSE	FALSE
11	66275804	66275935	RAB1B	ENSG00000174903	ENST00000311481	ENSE00002712711	66275804	66275935	5	0	0	TRUE					IPR027417	P-loop_NTPase	FALSE	FALSE
11	66276044	66276238	RAB1B	ENSG00000174903	ENST00000311481	ENSE00001189419	66276044	66277492	6	0	-1						IPR027417, IPR005225	P-loop_NTPase, Small_GTP-bd_dom	FALSE	FALSE
11	66268680	66268693	RAB1B	ENSG00000174903	ENST00000527397	ENSE00001189449	66268590	66268693	1	-1	2						IPR027417	P-loop_NTPase	FALSE	FALSE
11	66276044	66276238	RAB1B	ENSG00000174903	ENST00000527397	ENSE00002194125	66276044	66276629	5	0	-1						IPR027417	P-loop_NTPase	FALSE	FALSE
11			OR9G1	ENSG00000174914	ENST00000642097	ENSE00003813462	56699095	56699190	1	-1	-1				TRUE		IPR017452, IPR000725	GPCR_Rhodpsn_7TM, Olfact_rcpt	FALSE	FALSE
11	56700388	56701305	OR9G1	ENSG00000174914	ENST00000642097	ENSE00003812474	56700370	56703884	2	-1	-1						IPR017452, IPR000725	GPCR_Rhodpsn_7TM, Olfact_rcpt	FALSE	FALSE
11	450456	450637	PTDSS2	ENSG00000174915	ENST00000308020	ENSE00001305299	450279	450637	1	-1	2
11	460187	460288	PTDSS2	ENSG00000174915	ENST00000308020	ENSE00003582456	460187	460288	2	2	2			TRUE
11	473895	473977	PTDSS2	ENSG00000174915	ENST00000308020	ENSE00003658128	473895	473977	3	2	1
11	479085	479152	PTDSS2	ENSG00000174915	ENST00000308020	ENSE00003463003	479085	479152	4	1	0
11	486939	487073	PTDSS2	ENSG00000174915	ENST00000308020	ENSE00003587949	486939	487073	5	0	0	TRUE
11	487420	487470	PTDSS2	ENSG00000174915	ENST00000308020	ENSE00003689918	487420	487470	6	0	0	TRUE
11	488199	488312	PTDSS2	ENSG00000174915	ENST00000308020	ENSE00003556424	488199	488312	7	0	0	TRUE
11	488529	488647	PTDSS2	ENSG00000174915	ENST00000308020	ENSE00003520323	488529	488647	8	0	2
11	489400	489514	PTDSS2	ENSG00000174915	ENST00000308020	ENSE00003507236	489400	489514	9	2	0
11	489588	489733	PTDSS2	ENSG00000174915	ENST00000308020	ENSE00003619411	489588	489733	10	0	2
11	489883	490068	PTDSS2	ENSG00000174915	ENST00000308020	ENSE00003550891	489883	490068	11	2	2			TRUE
11	490420	490582	PTDSS2	ENSG00000174915	ENST00000308020	ENSE00001318646	490420	491399	12	2	-1
11			OR5M3	ENSG00000174937	ENST00000641993	ENSE00003811893	56473221	56473352	1	-1	-1				TRUE		IPR017452, IPR000725	GPCR_Rhodpsn_7TM, Olfact_rcpt	FALSE	FALSE
11	56469574	56470497	OR5M3	ENSG00000174937	ENST00000641993	ENSE00003812381	56469274	56470541	2	-1	-1						IPR017452, IPR000725	GPCR_Rhodpsn_7TM, Olfact_rcpt	FALSE	FALSE
11	56176618	56177556	OR5J2	ENSG00000174957	ENST00000312298	ENSE00001190110	56176618	56177556	1	0	0						IPR017452, IPR000725	GPCR_Rhodpsn_7TM, Olfact_rcpt	FALSE	FALSE
11	55967558	55968463	OR10AG1	ENSG00000174970	ENST00000312345	ENSE00001190147	55967499	55968514	1	-1	-1						IPR017452, IPR000725	GPCR_Rhodpsn_7TM, Olfact_rcpt	FALSE	FALSE
11	55969892	55969907	OR10AG1	ENSG00000174970	ENST00000641071	ENSE00003813939	55969892	55969945	1	-1	1						IPR017452, IPR000725	GPCR_Rhodpsn_7TM, Olfact_rcpt	FALSE	FALSE
11	55967558	55968507	OR10AG1	ENSG00000174970	ENST00000641071	ENSE00003813508	55965755	55968507	2	1	-1						IPR017452, IPR000725	GPCR_Rhodpsn_7TM, Olfact_rcpt	FALSE	FALSE
11			OR4S2	ENSG00000174982	ENST00000641692	ENSE00003813302	55648327	55648550	1	-1	-1				TRUE		IPR017452, IPR000725	GPCR_Rhodpsn_7TM, Olfact_rcpt	FALSE	FALSE
11	55650904	55651839	OR4S2	ENSG00000174982	ENST00000641692	ENSE00003811630	55650868	55652854	2	-1	-1						IPR017452, IPR000725	GPCR_Rhodpsn_7TM, Olfact_rcpt	FALSE	FALSE
11	66258595	66258822	KLC2	ENSG00000174996	ENST00000316924	ENSE00002230251	66258547	66258822	2	-1	0						IPR019734, IPR015792, IPR013026, IPR011990	TPR_repeat, Kinesin_light_repeat, TPR-contain_dom, TPR-like_helical_dom_sf	FALSE	FALSE
11	66261742	66261972	KLC2	ENSG00000174996	ENST00000316924	ENSE00001770804	66261742	66261972	3	0	0	TRUE					IPR019734, IPR015792, IPR013026, IPR011990	TPR_repeat, Kinesin_light_repeat, TPR-contain_dom, TPR-like_helical_dom_sf	FALSE	FALSE
11	66262123	66262192	KLC2	ENSG00000174996	ENST00000316924	ENSE00003526529	66262123	66262192	4	0	1						IPR019734, IPR015792, IPR013026, IPR011990	TPR_repeat, Kinesin_light_repeat, TPR-contain_dom, TPR-like_helical_dom_sf	FALSE	FALSE
11	66262814	66263036	KLC2	ENSG00000174996	ENST00000316924	ENSE00001189548	66262814	66263036	5	1	2						IPR019734, IPR015792, IPR013026, IPR011990	TPR_repeat, Kinesin_light_repeat, TPR-contain_dom, TPR-like_helical_dom_sf	FALSE	FALSE
11	66263660	66263747	KLC2	ENSG00000174996	ENST00000316924	ENSE00001189540	66263660	66263747	6	2	0						IPR019734, IPR015792, IPR013026, IPR011990	TPR_repeat, Kinesin_light_repeat, TPR-contain_dom, TPR-like_helical_dom_sf	FALSE	FALSE
11	66263851	66263952	KLC2	ENSG00000174996	ENST00000316924	ENSE00002456733	66263851	66263952	7	0	0	TRUE					IPR019734, IPR015792, IPR013026, IPR011990	TPR_repeat, Kinesin_light_repeat, TPR-contain_dom, TPR-like_helical_dom_sf	FALSE	FALSE
11	66264046	66264219	KLC2	ENSG00000174996	ENST00000316924	ENSE00001189529	66264046	66264219	8	0	0	TRUE					IPR019734, IPR015792, IPR013026, IPR011990	TPR_repeat, Kinesin_light_repeat, TPR-contain_dom, TPR-like_helical_dom_sf	FALSE	FALSE
11	66264345	66264444	KLC2	ENSG00000174996	ENST00000316924	ENSE00001189523	66264345	66264444	9	0	1						IPR019734, IPR015792, IPR013026, IPR011990	TPR_repeat, Kinesin_light_repeat, TPR-contain_dom, TPR-like_helical_dom_sf	FALSE	FALSE
11	66265023	66265072	KLC2	ENSG00000174996	ENST00000316924	ENSE00001189517	66265023	66265072	10	1	0						IPR019734, IPR015792, IPR013026, IPR011990	TPR_repeat, Kinesin_light_repeat, TPR-contain_dom, TPR-like_helical_dom_sf	FALSE	FALSE
11	66265168	66265235	KLC2	ENSG00000174996	ENST00000316924	ENSE00001189512	66265168	66265235	11	0	2						IPR019734, IPR015792, IPR013026, IPR011990	TPR_repeat, Kinesin_light_repeat, TPR-contain_dom, TPR-like_helical_dom_sf	FALSE	FALSE
11	66265655	66265763	KLC2	ENSG00000174996	ENST00000316924	ENSE00001189502	66265655	66265763	12	2	0						IPR019734, IPR015792, IPR013026, IPR011990	TPR_repeat, Kinesin_light_repeat, TPR-contain_dom, TPR-like_helical_dom_sf	FALSE	FALSE
11	66265854	66266012	KLC2	ENSG00000174996	ENST00000316924	ENSE00001189491	66265854	66266012	13	0	0	TRUE					IPR019734, IPR015792, IPR013026, IPR011990	TPR_repeat, Kinesin_light_repeat, TPR-contain_dom, TPR-like_helical_dom_sf	FALSE	FALSE
11	66266093	66266217	KLC2	ENSG00000174996	ENST00000316924	ENSE00001189478	66266093	66266217	14	0	2						IPR019734, IPR015792, IPR013026, IPR011990	TPR_repeat, Kinesin_light_repeat, TPR-contain_dom, TPR-like_helical_dom_sf	FALSE	FALSE
11	66266433	66266490	KLC2	ENSG00000174996	ENST00000316924	ENSE00001189471	66266433	66266490	15	2	0						IPR019734, IPR015792, IPR013026, IPR011990	TPR_repeat, Kinesin_light_repeat, TPR-contain_dom, TPR-like_helical_dom_sf	FALSE	FALSE
11	66266873	66266956	KLC2	ENSG00000174996	ENST00000316924	ENSE00001517426	66266873	66267860	16	0	-1						IPR019734, IPR015792, IPR013026, IPR011990	TPR_repeat, Kinesin_light_repeat, TPR-contain_dom, TPR-like_helical_dom_sf	FALSE	FALSE
11	66261931	66261972	KLC2	ENSG00000174996	ENST00000394065	ENSE00001517415	66260913	66261972	1	-1	0						IPR019734, IPR015792, IPR013026, IPR011990	TPR_repeat, Kinesin_light_repeat, TPR-contain_dom, TPR-like_helical_dom_sf	FALSE	FALSE
11	66266433	66266688	KLC2	ENSG00000174996	ENST00000394065	ENSE00001517414	66266433	66267859	13	2	-1						IPR019734, IPR015792, IPR013026, IPR011990	TPR_repeat, Kinesin_light_repeat, TPR-contain_dom, TPR-like_helical_dom_sf	FALSE	FALSE
11	66258595	66258822	KLC2	ENSG00000174996	ENST00000394066	ENSE00001517421	66258545	66258822	1	-1	0						IPR019734, IPR015792, IPR013026, IPR011990	TPR_repeat, Kinesin_light_repeat, TPR-contain_dom, TPR-like_helical_dom_sf	FALSE	FALSE
11	66266873	66266956	KLC2	ENSG00000174996	ENST00000394066	ENSE00001275997	66266873	66267859	14	0	-1						IPR019734, IPR015792, IPR013026, IPR011990	TPR_repeat, Kinesin_light_repeat, TPR-contain_dom, TPR-like_helical_dom_sf	FALSE	FALSE
11			KLC2	ENSG00000174996	ENST00000394067	ENSE00001189579	66257703	66257871	1	-1	-1				TRUE		IPR019734, IPR015792, IPR013026, IPR011990	TPR_repeat, Kinesin_light_repeat, TPR-contain_dom, TPR-like_helical_dom_sf	FALSE	FALSE
11	66258595	66258822	KLC2	ENSG00000174996	ENST00000394067	ENSE00002180680	66258584	66258822	2	-1	0						IPR019734, IPR015792, IPR013026, IPR011990	TPR_repeat, Kinesin_light_repeat, TPR-contain_dom, TPR-like_helical_dom_sf	FALSE	FALSE
11			KLC2	ENSG00000174996	ENST00000394078	ENSE00001517449	66257719	66257871	1	-1	-1						IPR011990	TPR-like_helical_dom_sf	FALSE	FALSE
11	66267189	66267438	KLC2	ENSG00000174996	ENST00000394078	ENSE00001517443	66267189	66267829	6	2	-1						IPR011990	TPR-like_helical_dom_sf	FALSE	FALSE
11	66262123	66262161	KLC2	ENSG00000174996	ENST00000440228	ENSE00002191349	66262123	66262161	4	0	0
11			KLC2	ENSG00000174996	ENST00000461611	ENSE00001809948	66257808	66257871	1	-1	-1						IPR015792, IPR013026, IPR011990	Kinesin_light_repeat, TPR-contain_dom, TPR-like_helical_dom_sf	FALSE	FALSE
11	66263660	66263706	KLC2	ENSG00000174996	ENST00000461611	ENSE00001936955	66263660	66263706	5	2	1						IPR015792, IPR013026, IPR011990	Kinesin_light_repeat, TPR-contain_dom, TPR-like_helical_dom_sf	FALSE	FALSE
11	66258595	66258822	KLC2	ENSG00000174996	ENST00000475757	ENSE00001820757	66258036	66258822	1	-1	0
11	66262123	66262177	KLC2	ENSG00000174996	ENST00000475757	ENSE00002174588	66262123	66262177	3	0	1
11			KLC2	ENSG00000174996	ENST00000526758	ENSE00001756304	66257620	66257730	1	-1	-1
11	66261742	66261948	KLC2	ENSG00000174996	ENST00000526758	ENSE00002194581	66261742	66261948	3	0	0
11			KLC2	ENSG00000174996	ENST00000531240	ENSE00001685549	66257294	66257488	1	-1	-1						IPR019734, IPR015792, IPR013026, IPR011990	TPR_repeat, Kinesin_light_repeat, TPR-contain_dom, TPR-like_helical_dom_sf	FALSE	FALSE
11	66261742	66261829	KLC2	ENSG00000174996	ENST00000531240	ENSE00002141933	66261742	66261829	3	0	1
11			RAG2	ENSG00000175097	ENST00000311485	ENSE00003901937	36598102	36598236	1	-1	-1						IPR025162, IPR015915, IPR011043, IPR011011	RAG2_PHD, Kelch-typ_b-propeller, Gal_Oxase/kelch_b-propeller, Znf_FYVE_PHD	FALSE	FALSE
11	36592585	36594168	RAG2	ENSG00000175097	ENST00000311485	ENSE00001185205	36591943	36594195	2	-1	-1						IPR025162, IPR015915, IPR011043, IPR011011	RAG2_PHD, Kelch-typ_b-propeller, Gal_Oxase/kelch_b-propeller, Znf_FYVE_PHD	FALSE	FALSE
11			RAG2	ENSG00000175097	ENST00000527033	ENSE00002159084	36594807	36595001	2	-1	-1				TRUE
11	36593957	36594168	RAG2	ENSG00000175097	ENST00000527033	ENSE00002151900	36593957	36594195	3	-1	2
11			RAG2	ENSG00000175097	ENST00000529083	ENSE00002180690	36594663	36594755	1	-1	-1						IPR011043	Gal_Oxase/kelch_b-propeller	FALSE	FALSE
11	36593717	36594168	RAG2	ENSG00000175097	ENST00000529083	ENSE00002184006	36593717	36594195	2	-1	2						IPR011043	Gal_Oxase/kelch_b-propeller	FALSE	FALSE
11			RAG2	ENSG00000175097	ENST00000618712	ENSE00001185199	36598102	36598279	1	-1	-1						IPR025162, IPR015915, IPR011043, IPR011011	RAG2_PHD, Kelch-typ_b-propeller, Gal_Oxase/kelch_b-propeller, Znf_FYVE_PHD	FALSE	FALSE
11			RAG2	ENSG00000175097	ENST00000618712	ENSE00002144692	36594807	36595195	2	-1	-1				TRUE		IPR025162, IPR015915, IPR011043, IPR011011	RAG2_PHD, Kelch-typ_b-propeller, Gal_Oxase/kelch_b-propeller, Znf_FYVE_PHD	FALSE	FALSE
11	36592585	36594168	RAG2	ENSG00000175097	ENST00000618712	ENSE00003712067	36591945	36594195	3	-1	-1						IPR025162, IPR015915, IPR011043, IPR011011	RAG2_PHD, Kelch-typ_b-propeller, Gal_Oxase/kelch_b-propeller, Znf_FYVE_PHD	FALSE	FALSE
11			TRAF6	ENSG00000175104	ENST00000348124	ENSE00002195182	36510048	36510256	1	-1	-1				TRUE		IPR043211, IPR041310, IPR037309, IPR027139, IPR017907, IPR013083, IPR012227, IPR008974, IPR002083, IPR001841	TNF_rcpt-assoc_TRAF, TRAF6_Z2, TRAF6_MATH, TRAF6, Znf_RING_CS, Znf_RING/FYVE/PHD, TNF_rcpt-assoc_TRAF_met, TRAF-like, MATH/TRAF_dom, Znf_RING	FALSE	FALSE
11			TRAF6	ENSG00000175104	ENST00000348124	ENSE00002141893	36501719	36501811	2	-1	-1				TRUE		IPR043211, IPR041310, IPR037309, IPR027139, IPR017907, IPR013083, IPR012227, IPR008974, IPR002083, IPR001841	TNF_rcpt-assoc_TRAF, TRAF6_Z2, TRAF6_MATH, TRAF6, Znf_RING_CS, Znf_RING/FYVE/PHD, TNF_rcpt-assoc_TRAF_met, TRAF-like, MATH/TRAF_dom, Znf_RING	FALSE	FALSE
11	36501220	36501515	TRAF6	ENSG00000175104	ENST00000348124	ENSE00001250977	36501220	36501537	3	-1	2						IPR043211, IPR041310, IPR037309, IPR027139, IPR017907, IPR013083, IPR012227, IPR008974, IPR002083, IPR001841	TNF_rcpt-assoc_TRAF, TRAF6_Z2, TRAF6_MATH, TRAF6, Znf_RING_CS, Znf_RING/FYVE/PHD, TNF_rcpt-assoc_TRAF_met, TRAF-like, MATH/TRAF_dom, Znf_RING	FALSE	FALSE
11	36498490	36498640	TRAF6	ENSG00000175104	ENST00000348124	ENSE00001185250	36498490	36498640	4	2	0						IPR043211, IPR041310, IPR037309, IPR027139, IPR017907, IPR013083, IPR012227, IPR008974, IPR002083, IPR001841	TNF_rcpt-assoc_TRAF, TRAF6_Z2, TRAF6_MATH, TRAF6, Znf_RING_CS, Znf_RING/FYVE/PHD, TNF_rcpt-assoc_TRAF_met, TRAF-like, MATH/TRAF_dom, Znf_RING	FALSE	FALSE
11	36497108	36497266	TRAF6	ENSG00000175104	ENST00000348124	ENSE00001185246	36497108	36497266	5	0	0	TRUE					IPR043211, IPR041310, IPR037309, IPR027139, IPR017907, IPR013083, IPR012227, IPR008974, IPR002083, IPR001841	TNF_rcpt-assoc_TRAF, TRAF6_Z2, TRAF6_MATH, TRAF6, Znf_RING_CS, Znf_RING/FYVE/PHD, TNF_rcpt-assoc_TRAF_met, TRAF-like, MATH/TRAF_dom, Znf_RING	FALSE	FALSE
11	36494976	36495047	TRAF6	ENSG00000175104	ENST00000348124	ENSE00003623792	36494976	36495047	6	0	0	TRUE					IPR043211, IPR041310, IPR037309, IPR027139, IPR017907, IPR013083, IPR012227, IPR008974, IPR002083, IPR001841	TNF_rcpt-assoc_TRAF, TRAF6_Z2, TRAF6_MATH, TRAF6, Znf_RING_CS, Znf_RING/FYVE/PHD, TNF_rcpt-assoc_TRAF_met, TRAF-like, MATH/TRAF_dom, Znf_RING	FALSE	FALSE
11	36492551	36492628	TRAF6	ENSG00000175104	ENST00000348124	ENSE00003518904	36492551	36492628	7	0	0	TRUE					IPR043211, IPR041310, IPR037309, IPR027139, IPR017907, IPR013083, IPR012227, IPR008974, IPR002083, IPR001841	TNF_rcpt-assoc_TRAF, TRAF6_Z2, TRAF6_MATH, TRAF6, Znf_RING_CS, Znf_RING/FYVE/PHD, TNF_rcpt-assoc_TRAF_met, TRAF-like, MATH/TRAF_dom, Znf_RING	FALSE	FALSE
11	36489838	36490650	TRAF6	ENSG00000175104	ENST00000348124	ENSE00001250998	36489173	36490650	8	0	-1						IPR043211, IPR041310, IPR037309, IPR027139, IPR017907, IPR013083, IPR012227, IPR008974, IPR002083, IPR001841	TNF_rcpt-assoc_TRAF, TRAF6_Z2, TRAF6_MATH, TRAF6, Znf_RING_CS, Znf_RING/FYVE/PHD, TNF_rcpt-assoc_TRAF_met, TRAF-like, MATH/TRAF_dom, Znf_RING	FALSE	FALSE
11			TRAF6	ENSG00000175104	ENST00000526995	ENSE00001335744	36510048	36510272	1	-1	-1						IPR043211, IPR041310, IPR037309, IPR027139, IPR017907, IPR013083, IPR012227, IPR008974, IPR002083, IPR001841	TNF_rcpt-assoc_TRAF, TRAF6_Z2, TRAF6_MATH, TRAF6, Znf_RING_CS, Znf_RING/FYVE/PHD, TNF_rcpt-assoc_TRAF_met, TRAF-like, MATH/TRAF_dom, Znf_RING	FALSE	FALSE
11	36489838	36490650	TRAF6	ENSG00000175104	ENST00000526995	ENSE00002178885	36483769	36490650	7	0	-1						IPR043211, IPR041310, IPR037309, IPR027139, IPR017907, IPR013083, IPR012227, IPR008974, IPR002083, IPR001841	TNF_rcpt-assoc_TRAF, TRAF6_Z2, TRAF6_MATH, TRAF6, Znf_RING_CS, Znf_RING/FYVE/PHD, TNF_rcpt-assoc_TRAF_met, TRAF-like, MATH/TRAF_dom, Znf_RING	FALSE	FALSE
11	66070487	66070842	PACS1	ENSG00000175115	ENST00000320580	ENSE00002161316	66070272	66070842	1	-1	2
11	66193486	66193573	PACS1	ENSG00000175115	ENST00000320580	ENSE00003688801	66193486	66193573	2	2	0
11	66210362	66210451	PACS1	ENSG00000175115	ENST00000320580	ENSE00003683210	66210362	66210451	3	0	0	TRUE
11	66211134	66211259	PACS1	ENSG00000175115	ENST00000320580	ENSE00003528104	66211134	66211259	4	0	0	TRUE
11	66216119	66216263	PACS1	ENSG00000175115	ENST00000320580	ENSE00003538757	66216119	66216263	5	0	1
11	66216520	66216611	PACS1	ENSG00000175115	ENST00000320580	ENSE00003503980	66216520	66216611	6	1	0
11	66216695	66216775	PACS1	ENSG00000175115	ENST00000320580	ENSE00001189699	66216695	66216775	7	0	0	TRUE
11	66219746	66219805	PACS1	ENSG00000175115	ENST00000320580	ENSE00003487014	66219746	66219805	8	0	0	TRUE
11	66220631	66220791	PACS1	ENSG00000175115	ENST00000320580	ENSE00003550954	66220631	66220791	9	0	2
11	66221154	66221247	PACS1	ENSG00000175115	ENST00000320580	ENSE00001189685	66221154	66221247	10	2	0
11	66227504	66227584	PACS1	ENSG00000175115	ENST00000320580	ENSE00001189683	66227504	66227584	11	0	0	TRUE
11	66230548	66230663	PACS1	ENSG00000175115	ENST00000320580	ENSE00001189680	66230548	66230663	12	0	2
11	66230805	66230940	PACS1	ENSG00000175115	ENST00000320580	ENSE00001189675	66230805	66230940	13	2	0
11	66232172	66232276	PACS1	ENSG00000175115	ENST00000320580	ENSE00001189671	66232172	66232276	14	0	0	TRUE
11	66232960	66233066	PACS1	ENSG00000175115	ENST00000320580	ENSE00003667702	66232960	66233066	15	0	2
11	66233785	66233939	PACS1	ENSG00000175115	ENST00000320580	ENSE00003629361	66233785	66233939	16	2	1
11	66234132	66234242	PACS1	ENSG00000175115	ENST00000320580	ENSE00003552006	66234132	66234242	17	1	1		TRUE
11	66235301	66235403	PACS1	ENSG00000175115	ENST00000320580	ENSE00001189648	66235301	66235403	18	1	2
11	66235898	66235940	PACS1	ENSG00000175115	ENST00000320580	ENSE00001189643	66235898	66235940	19	2	0
11	66238804	66238846	PACS1	ENSG00000175115	ENST00000320580	ENSE00001189633	66238804	66238846	20	0	1
11	66239142	66239277	PACS1	ENSG00000175115	ENST00000320580	ENSE00003482390	66239142	66239277	21	1	2
11	66241427	66241653	PACS1	ENSG00000175115	ENST00000320580	ENSE00003570890	66241427	66241653	22	2	1
11	66242912	66243031	PACS1	ENSG00000175115	ENST00000320580	ENSE00001280317	66242912	66243031	23	1	1		TRUE
11	66243165	66243280	PACS1	ENSG00000175115	ENST00000320580	ENSE00001331022	66243165	66244744	24	1	-1
11	46701048	46701099	ZNF408	ENSG00000175213	ENST00000311764	ENSE00001181426	46701031	46701099	1	-1	1						IPR036236	Znf_C2H2_sf	FALSE	FALSE
11	46701399	46701676	ZNF408	ENSG00000175213	ENST00000311764	ENSE00003535642	46701399	46701676	2	1	0						IPR036236	Znf_C2H2_sf	FALSE	FALSE
11	46702704	46702765	ZNF408	ENSG00000175213	ENST00000311764	ENSE00001181417	46702704	46702765	3	0	2						IPR036236	Znf_C2H2_sf	FALSE	FALSE
11	46702984	46703243	ZNF408	ENSG00000175213	ENST00000311764	ENSE00001181414	46702984	46703243	4	2	1						IPR036236	Znf_C2H2_sf	FALSE	FALSE
11	46704353	46705863	ZNF408	ENSG00000175213	ENST00000311764	ENSE00001228139	46704353	46705912	5	1	-1						IPR036236	Znf_C2H2_sf	FALSE	FALSE
11			CKAP5	ENSG00000175216	ENST00000312055	ENSE00001478341	46846220	46846308	1	-1	-1				TRUE		IPR034085, IPR024395, IPR021133, IPR016024	TOG, CLASP_N_dom, HEAT_type_2, ARM-type_fold	FALSE	FALSE
11	46821175	46821231	CKAP5	ENSG00000175216	ENST00000312055	ENSE00001423871	46821175	46821268	2	-1	0						IPR034085, IPR024395, IPR021133, IPR016024	TOG, CLASP_N_dom, HEAT_type_2, ARM-type_fold	FALSE	FALSE
11	46818310	46818503	CKAP5	ENSG00000175216	ENST00000312055	ENSE00001226071	46818310	46818503	3	0	2						IPR034085, IPR024395, IPR021133, IPR016024	TOG, CLASP_N_dom, HEAT_type_2, ARM-type_fold	FALSE	FALSE
11	46816198	46816404	CKAP5	ENSG00000175216	ENST00000312055	ENSE00001226065	46816198	46816404	4	2	2			TRUE			IPR034085, IPR024395, IPR021133, IPR016024	TOG, CLASP_N_dom, HEAT_type_2, ARM-type_fold	FALSE	FALSE
11	46811007	46811178	CKAP5	ENSG00000175216	ENST00000312055	ENSE00001226059	46811007	46811178	5	2	0						IPR034085, IPR024395, IPR021133, IPR016024	TOG, CLASP_N_dom, HEAT_type_2, ARM-type_fold	FALSE	FALSE
11	46809742	46809874	CKAP5	ENSG00000175216	ENST00000312055	ENSE00001181715	46809742	46809874	6	0	1						IPR034085, IPR024395, IPR021133, IPR016024	TOG, CLASP_N_dom, HEAT_type_2, ARM-type_fold	FALSE	FALSE
11	46809400	46809500	CKAP5	ENSG00000175216	ENST00000312055	ENSE00001181710	46809400	46809500	7	1	0						IPR034085, IPR024395, IPR021133, IPR016024	TOG, CLASP_N_dom, HEAT_type_2, ARM-type_fold	FALSE	FALSE
11	46808031	46808144	CKAP5	ENSG00000175216	ENST00000312055	ENSE00001773745	46808031	46808144	8	0	0	TRUE					IPR034085, IPR024395, IPR021133, IPR016024	TOG, CLASP_N_dom, HEAT_type_2, ARM-type_fold	FALSE	FALSE
11	46801200	46801304	CKAP5	ENSG00000175216	ENST00000312055	ENSE00003644116	46801200	46801304	9	0	0	TRUE					IPR034085, IPR024395, IPR021133, IPR016024	TOG, CLASP_N_dom, HEAT_type_2, ARM-type_fold	FALSE	FALSE
11	46798083	46798172	CKAP5	ENSG00000175216	ENST00000312055	ENSE00003550022	46798083	46798172	10	0	0	TRUE					IPR034085, IPR024395, IPR021133, IPR016024	TOG, CLASP_N_dom, HEAT_type_2, ARM-type_fold	FALSE	FALSE
11	46797805	46797969	CKAP5	ENSG00000175216	ENST00000312055	ENSE00001647325	46797805	46797969	11	0	0	TRUE					IPR034085, IPR024395, IPR021133, IPR016024	TOG, CLASP_N_dom, HEAT_type_2, ARM-type_fold	FALSE	FALSE
11	46796812	46796940	CKAP5	ENSG00000175216	ENST00000312055	ENSE00001697952	46796812	46796940	12	0	0	TRUE					IPR034085, IPR024395, IPR021133, IPR016024	TOG, CLASP_N_dom, HEAT_type_2, ARM-type_fold	FALSE	FALSE
11	46795594	46795776	CKAP5	ENSG00000175216	ENST00000312055	ENSE00001630938	46795594	46795776	13	0	0	TRUE					IPR034085, IPR024395, IPR021133, IPR016024	TOG, CLASP_N_dom, HEAT_type_2, ARM-type_fold	FALSE	FALSE
11	46790470	46790583	CKAP5	ENSG00000175216	ENST00000312055	ENSE00001672507	46790470	46790583	14	0	0	TRUE					IPR034085, IPR024395, IPR021133, IPR016024	TOG, CLASP_N_dom, HEAT_type_2, ARM-type_fold	FALSE	FALSE
11	46790076	46790186	CKAP5	ENSG00000175216	ENST00000312055	ENSE00001770155	46790076	46790186	15	0	0	TRUE					IPR034085, IPR024395, IPR021133, IPR016024	TOG, CLASP_N_dom, HEAT_type_2, ARM-type_fold	FALSE	FALSE
11	46788681	46788773	CKAP5	ENSG00000175216	ENST00000312055	ENSE00001641424	46788681	46788773	16	0	0	TRUE					IPR034085, IPR024395, IPR021133, IPR016024	TOG, CLASP_N_dom, HEAT_type_2, ARM-type_fold	FALSE	FALSE
11	46784488	46784673	CKAP5	ENSG00000175216	ENST00000312055	ENSE00001705916	46784488	46784673	17	0	0	TRUE					IPR034085, IPR024395, IPR021133, IPR016024	TOG, CLASP_N_dom, HEAT_type_2, ARM-type_fold	FALSE	FALSE
11	46783274	46783368	CKAP5	ENSG00000175216	ENST00000312055	ENSE00001657397	46783274	46783368	18	0	2						IPR034085, IPR024395, IPR021133, IPR016024	TOG, CLASP_N_dom, HEAT_type_2, ARM-type_fold	FALSE	FALSE
11	46780428	46780485	CKAP5	ENSG00000175216	ENST00000312055	ENSE00001724861	46780428	46780485	19	2	0						IPR034085, IPR024395, IPR021133, IPR016024	TOG, CLASP_N_dom, HEAT_type_2, ARM-type_fold	FALSE	FALSE
11	46780194	46780319	CKAP5	ENSG00000175216	ENST00000312055	ENSE00001762771	46780194	46780319	20	0	0	TRUE					IPR034085, IPR024395, IPR021133, IPR016024	TOG, CLASP_N_dom, HEAT_type_2, ARM-type_fold	FALSE	FALSE
11	46778460	46778599	CKAP5	ENSG00000175216	ENST00000312055	ENSE00001669205	46778460	46778599	21	0	2						IPR034085, IPR024395, IPR021133, IPR016024	TOG, CLASP_N_dom, HEAT_type_2, ARM-type_fold	FALSE	FALSE
11	46778139	46778313	CKAP5	ENSG00000175216	ENST00000312055	ENSE00001613461	46778139	46778313	22	2	0						IPR034085, IPR024395, IPR021133, IPR016024	TOG, CLASP_N_dom, HEAT_type_2, ARM-type_fold	FALSE	FALSE
11	46777439	46777552	CKAP5	ENSG00000175216	ENST00000312055	ENSE00001755671	46777439	46777552	23	0	0	TRUE					IPR034085, IPR024395, IPR021133, IPR016024	TOG, CLASP_N_dom, HEAT_type_2, ARM-type_fold	FALSE	FALSE
11	46776255	46776383	CKAP5	ENSG00000175216	ENST00000312055	ENSE00001656703	46776255	46776383	24	0	0	TRUE					IPR034085, IPR024395, IPR021133, IPR016024	TOG, CLASP_N_dom, HEAT_type_2, ARM-type_fold	FALSE	FALSE
11	46770788	46770982	CKAP5	ENSG00000175216	ENST00000312055	ENSE00001626567	46770788	46770982	25	0	0	TRUE					IPR034085, IPR024395, IPR021133, IPR016024	TOG, CLASP_N_dom, HEAT_type_2, ARM-type_fold	FALSE	FALSE
11	46769963	46770098	CKAP5	ENSG00000175216	ENST00000312055	ENSE00003583856	46769963	46770098	26	0	1						IPR034085, IPR024395, IPR021133, IPR016024	TOG, CLASP_N_dom, HEAT_type_2, ARM-type_fold	FALSE	FALSE
11	46767575	46767663	CKAP5	ENSG00000175216	ENST00000312055	ENSE00003568993	46767575	46767663	27	1	0						IPR034085, IPR024395, IPR021133, IPR016024	TOG, CLASP_N_dom, HEAT_type_2, ARM-type_fold	FALSE	FALSE
11	46765131	46765256	CKAP5	ENSG00000175216	ENST00000312055	ENSE00003556648	46765131	46765256	28	0	0	TRUE					IPR034085, IPR024395, IPR021133, IPR016024	TOG, CLASP_N_dom, HEAT_type_2, ARM-type_fold	FALSE	FALSE
11	46763481	46763630	CKAP5	ENSG00000175216	ENST00000312055	ENSE00003573381	46763481	46763630	29	0	0	TRUE					IPR034085, IPR024395, IPR021133, IPR016024	TOG, CLASP_N_dom, HEAT_type_2, ARM-type_fold	FALSE	FALSE
11	46762976	46763179	CKAP5	ENSG00000175216	ENST00000312055	ENSE00003622855	46762976	46763179	30	0	0	TRUE					IPR034085, IPR024395, IPR021133, IPR016024	TOG, CLASP_N_dom, HEAT_type_2, ARM-type_fold	FALSE	FALSE
11	46762627	46762762	CKAP5	ENSG00000175216	ENST00000312055	ENSE00003475907	46762627	46762762	31	0	1						IPR034085, IPR024395, IPR021133, IPR016024	TOG, CLASP_N_dom, HEAT_type_2, ARM-type_fold	FALSE	FALSE
11	46762000	46762193	CKAP5	ENSG00000175216	ENST00000312055	ENSE00003458529	46762000	46762193	32	1	0						IPR034085, IPR024395, IPR021133, IPR016024	TOG, CLASP_N_dom, HEAT_type_2, ARM-type_fold	FALSE	FALSE
11	46760612	46760784	CKAP5	ENSG00000175216	ENST00000312055	ENSE00003526580	46760612	46760784	33	0	2						IPR034085, IPR024395, IPR021133, IPR016024	TOG, CLASP_N_dom, HEAT_type_2, ARM-type_fold	FALSE	FALSE
11	46759269	46759442	CKAP5	ENSG00000175216	ENST00000312055	ENSE00003559023	46759269	46759442	34	2	2			TRUE			IPR034085, IPR024395, IPR021133, IPR016024	TOG, CLASP_N_dom, HEAT_type_2, ARM-type_fold	FALSE	FALSE
11	46758923	46759043	CKAP5	ENSG00000175216	ENST00000312055	ENSE00003495101	46758923	46759043	35	2	0						IPR034085, IPR024395, IPR021133, IPR016024	TOG, CLASP_N_dom, HEAT_type_2, ARM-type_fold	FALSE	FALSE
11	46753310	46753497	CKAP5	ENSG00000175216	ENST00000312055	ENSE00003524976	46753310	46753497	36	0	2						IPR034085, IPR024395, IPR021133, IPR016024	TOG, CLASP_N_dom, HEAT_type_2, ARM-type_fold	FALSE	FALSE
11	46752635	46752710	CKAP5	ENSG00000175216	ENST00000312055	ENSE00003468533	46752635	46752710	37	2	0						IPR034085, IPR024395, IPR021133, IPR016024	TOG, CLASP_N_dom, HEAT_type_2, ARM-type_fold	FALSE	FALSE
11	46751346	46751534	CKAP5	ENSG00000175216	ENST00000312055	ENSE00003649440	46751346	46751534	38	0	0	TRUE					IPR034085, IPR024395, IPR021133, IPR016024	TOG, CLASP_N_dom, HEAT_type_2, ARM-type_fold	FALSE	FALSE
11	46751118	46751255	CKAP5	ENSG00000175216	ENST00000312055	ENSE00003481721	46751118	46751255	39	0	0	TRUE					IPR034085, IPR024395, IPR021133, IPR016024	TOG, CLASP_N_dom, HEAT_type_2, ARM-type_fold	FALSE	FALSE
11	46750528	46750611	CKAP5	ENSG00000175216	ENST00000312055	ENSE00003462248	46750528	46750611	40	0	0	TRUE					IPR034085, IPR024395, IPR021133, IPR016024	TOG, CLASP_N_dom, HEAT_type_2, ARM-type_fold	FALSE	FALSE
11	46750274	46750433	CKAP5	ENSG00000175216	ENST00000312055	ENSE00003639928	46750274	46750433	41	0	1						IPR034085, IPR024395, IPR021133, IPR016024	TOG, CLASP_N_dom, HEAT_type_2, ARM-type_fold	FALSE	FALSE
11	46744426	46744577	CKAP5	ENSG00000175216	ENST00000312055	ENSE00003490880	46744426	46744577	42	1	0						IPR034085, IPR024395, IPR021133, IPR016024	TOG, CLASP_N_dom, HEAT_type_2, ARM-type_fold	FALSE	FALSE
11	46744023	46744265	CKAP5	ENSG00000175216	ENST00000312055	ENSE00001759606	46743536	46744265	43	0	-1						IPR034085, IPR024395, IPR021133, IPR016024	TOG, CLASP_N_dom, HEAT_type_2, ARM-type_fold	FALSE	FALSE
11	46821175	46821231	CKAP5	ENSG00000175216	ENST00000354558	ENSE00002185861	46821175	46821257	1	-1	0						IPR034085, IPR024395, IPR021133, IPR016024	TOG, CLASP_N_dom, HEAT_type_2, ARM-type_fold	FALSE	FALSE
11	46744023	46744265	CKAP5	ENSG00000175216	ENST00000354558	ENSE00002170580	46743540	46744265	42	0	-1						IPR034085, IPR024395, IPR021133, IPR016024	TOG, CLASP_N_dom, HEAT_type_2, ARM-type_fold	FALSE	FALSE
11	46760612	46760673	CKAP5	ENSG00000175216	ENST00000526876	ENSE00003357124	46760612	46760673	1	0	2
11	46760352	46760375	CKAP5	ENSG00000175216	ENST00000526876	ENSE00002156155	46760352	46760375	2	2	2
11	46754888	46755067	CKAP5	ENSG00000175216	ENST00000526876	ENSE00003687997	46754888	46755067	5	0	0						IPR034085, IPR024395, IPR021133, IPR016024	TOG, CLASP_N_dom, HEAT_type_2, ARM-type_fold	FALSE	FALSE
11	46753489	46753497	CKAP5	ENSG00000175216	ENST00000526876	ENSE00002177963	46753489	46753497	6	0	0
11	46760612	46760650	CKAP5	ENSG00000175216	ENST00000527333	ENSE00002152750	46760612	46760650	1	2	2
11	46754888	46754983	CKAP5	ENSG00000175216	ENST00000527333	ENSE00002200782	46754888	46754983	5	0	0
11	46753454	46753497	CKAP5	ENSG00000175216	ENST00000527333	ENSE00002194312	46753454	46753497	6	0	2
11			CKAP5	ENSG00000175216	ENST00000529230	ENSE00002140420	46846220	46846280	1	-1	-1						IPR034085, IPR024395, IPR021133, IPR016024	TOG, CLASP_N_dom, HEAT_type_2, ARM-type_fold	FALSE	FALSE
11	46744023	46744265	CKAP5	ENSG00000175216	ENST00000529230	ENSE00002186471	46743048	46744265	44	0	-1						IPR034085, IPR024395, IPR021133, IPR016024	TOG, CLASP_N_dom, HEAT_type_2, ARM-type_fold	FALSE	FALSE
11			ARHGAP1	ENSG00000175220	ENST00000311956	ENSE00002153911	46700551	46700619	1	-1	-1				TRUE		IPR036865, IPR008936, IPR001251	CRAL-TRIO_dom_sf, Rho_GTPase_activation_prot, CRAL-TRIO_dom	FALSE	FALSE
11	46695975	46696107	ARHGAP1	ENSG00000175220	ENST00000311956	ENSE00003641077	46695975	46696156	2	-1	1						IPR036865, IPR008936, IPR001251	CRAL-TRIO_dom_sf, Rho_GTPase_activation_prot, CRAL-TRIO_dom	FALSE	FALSE
11	46695660	46695755	ARHGAP1	ENSG00000175220	ENST00000311956	ENSE00003466025	46695660	46695755	3	1	1		TRUE				IPR036865, IPR008936, IPR001251	CRAL-TRIO_dom_sf, Rho_GTPase_activation_prot, CRAL-TRIO_dom	FALSE	FALSE
11	46688173	46688260	ARHGAP1	ENSG00000175220	ENST00000311956	ENSE00001228757	46688173	46688260	4	1	2						IPR036865, IPR008936, IPR001251	CRAL-TRIO_dom_sf, Rho_GTPase_activation_prot, CRAL-TRIO_dom	FALSE	FALSE
11	46682051	46682182	ARHGAP1	ENSG00000175220	ENST00000311956	ENSE00001181605	46682051	46682182	5	2	2			TRUE			IPR036865, IPR008936, IPR001251	CRAL-TRIO_dom_sf, Rho_GTPase_activation_prot, CRAL-TRIO_dom	FALSE	FALSE
11	46681293	46681379	ARHGAP1	ENSG00000175220	ENST00000311956	ENSE00001181598	46681293	46681379	6	2	2			TRUE			IPR036865, IPR008936, IPR001251	CRAL-TRIO_dom_sf, Rho_GTPase_activation_prot, CRAL-TRIO_dom	FALSE	FALSE
11	46681011	46681109	ARHGAP1	ENSG00000175220	ENST00000311956	ENSE00003618382	46681011	46681109	7	2	2			TRUE			IPR036865, IPR008936, IPR001251	CRAL-TRIO_dom_sf, Rho_GTPase_activation_prot, CRAL-TRIO_dom	FALSE	FALSE
11	46680640	46680747	ARHGAP1	ENSG00000175220	ENST00000311956	ENSE00003616560	46680640	46680747	8	2	2			TRUE			IPR036865, IPR008936, IPR001251	CRAL-TRIO_dom_sf, Rho_GTPase_activation_prot, CRAL-TRIO_dom	FALSE	FALSE
11	46680487	46680563	ARHGAP1	ENSG00000175220	ENST00000311956	ENSE00003624251	46680487	46680563	9	2	1						IPR036865, IPR008936, IPR001251	CRAL-TRIO_dom_sf, Rho_GTPase_activation_prot, CRAL-TRIO_dom	FALSE	FALSE
11	46680205	46680282	ARHGAP1	ENSG00000175220	ENST00000311956	ENSE00003652081	46680205	46680282	10	1	1		TRUE				IPR036865, IPR008936, IPR001251	CRAL-TRIO_dom_sf, Rho_GTPase_activation_prot, CRAL-TRIO_dom	FALSE	FALSE
11	46679648	46679776	ARHGAP1	ENSG00000175220	ENST00000311956	ENSE00001181578	46679648	46679776	11	1	1		TRUE				IPR036865, IPR008936, IPR001251	CRAL-TRIO_dom_sf, Rho_GTPase_activation_prot, CRAL-TRIO_dom	FALSE	FALSE
11	46679365	46679468	ARHGAP1	ENSG00000175220	ENST00000311956	ENSE00003477867	46679365	46679468	12	1	0						IPR036865, IPR008936, IPR001251	CRAL-TRIO_dom_sf, Rho_GTPase_activation_prot, CRAL-TRIO_dom	FALSE	FALSE
11	46679037	46679225	ARHGAP1	ENSG00000175220	ENST00000311956	ENSE00001181611	46677080	46679225	13	0	-1						IPR036865, IPR008936, IPR001251	CRAL-TRIO_dom_sf, Rho_GTPase_activation_prot, CRAL-TRIO_dom	FALSE	FALSE
11			ARHGAP1	ENSG00000175220	ENST00000525488	ENSE00002145542	46697021	46697284	1	-1	-1						IPR036865	CRAL-TRIO_dom_sf	FALSE	FALSE
11	46681069	46681109	ARHGAP1	ENSG00000175220	ENST00000525488	ENSE00002182051	46681069	46681109	7	2	1						IPR036865	CRAL-TRIO_dom_sf	FALSE	FALSE
11	46695975	46696099	ARHGAP1	ENSG00000175220	ENST00000528837	ENSE00002178763	46695975	46696099	1	2	1						IPR036865, IPR008936, IPR001251	CRAL-TRIO_dom_sf, Rho_GTPase_activation_prot, CRAL-TRIO_dom	FALSE	FALSE
11	46679217	46679225	ARHGAP1	ENSG00000175220	ENST00000528837	ENSE00002172632	46679217	46679225	11	0	0						IPR036865, IPR008936, IPR001251	CRAL-TRIO_dom_sf, Rho_GTPase_activation_prot, CRAL-TRIO_dom	FALSE	FALSE
11			ATG13	ENSG00000175224	ENST00000359513	ENSE00002171593	46617596	46617890	1	-1	-1						IPR040182, IPR036570	ATG13, HORMA_dom_sf	FALSE	FALSE
11	46644292	46644360	ATG13	ENSG00000175224	ENST00000359513	ENSE00003669479	46644279	46644360	2	-1	0						IPR040182	ATG13	FALSE	FALSE
11	46645339	46645419	ATG13	ENSG00000175224	ENST00000359513	ENSE00003784118	46645339	46645419	3	0	0	TRUE					IPR040182	ATG13	FALSE	FALSE
11	46645870	46645989	ATG13	ENSG00000175224	ENST00000359513	ENSE00003670978	46645870	46645989	4	0	0	TRUE					IPR040182, IPR036570	ATG13, HORMA_dom_sf	FALSE	FALSE
11	46649137	46649183	ATG13	ENSG00000175224	ENST00000359513	ENSE00003692251	46649137	46649183	5	0	2						IPR040182, IPR036570	ATG13, HORMA_dom_sf	FALSE	FALSE
11	46650177	46650317	ATG13	ENSG00000175224	ENST00000359513	ENSE00003500836	46650177	46650317	6	2	2			TRUE			IPR040182, IPR036570	ATG13, HORMA_dom_sf	FALSE	FALSE
11	46656233	46656273	ATG13	ENSG00000175224	ENST00000359513	ENSE00003565203	46656233	46656273	7	2	1						IPR040182, IPR036570	ATG13, HORMA_dom_sf	FALSE	FALSE
11	46657095	46657191	ATG13	ENSG00000175224	ENST00000359513	ENSE00003785763	46657095	46657191	8	1	2						IPR040182, IPR036570	ATG13, HORMA_dom_sf	FALSE	FALSE
11	46657524	46657622	ATG13	ENSG00000175224	ENST00000359513	ENSE00003604635	46657524	46657622	9	2	2			TRUE			IPR040182, IPR036570	ATG13, HORMA_dom_sf	FALSE	FALSE
11	46659392	46659485	ATG13	ENSG00000175224	ENST00000359513	ENSE00003535424	46659392	46659485	10	2	0						IPR040182, IPR036570	ATG13, HORMA_dom_sf	FALSE	FALSE
11	46664849	46664959	ATG13	ENSG00000175224	ENST00000359513	ENSE00001181647	46664849	46664959	11	0	0	TRUE					IPR040182, IPR036570	ATG13, HORMA_dom_sf	FALSE	FALSE
11	46665383	46665519	ATG13	ENSG00000175224	ENST00000359513	ENSE00003605235	46665383	46665519	12	0	2						IPR040182, IPR036570	ATG13, HORMA_dom_sf	FALSE	FALSE
11	46667773	46667887	ATG13	ENSG00000175224	ENST00000359513	ENSE00003592715	46667773	46667887	13	2	0						IPR040182, IPR036570	ATG13, HORMA_dom_sf	FALSE	FALSE
11	46668499	46668576	ATG13	ENSG00000175224	ENST00000359513	ENSE00003682203	46668499	46668576	14	0	0	TRUE					IPR040182, IPR036570	ATG13, HORMA_dom_sf	FALSE	FALSE
11	46668794	46668910	ATG13	ENSG00000175224	ENST00000359513	ENSE00001181630	46668794	46668910	15	0	0	TRUE					IPR040182, IPR036570	ATG13, HORMA_dom_sf	FALSE	FALSE
11	46669404	46669532	ATG13	ENSG00000175224	ENST00000359513	ENSE00003611132	46669404	46669532	16	0	0	TRUE					IPR040182, IPR036570	ATG13, HORMA_dom_sf	FALSE	FALSE
11	46672255	46672332	ATG13	ENSG00000175224	ENST00000359513	ENSE00002160671	46672255	46674818	17	0	-1						IPR040182, IPR036570	ATG13, HORMA_dom_sf	FALSE	FALSE
11			ATG13	ENSG00000175224	ENST00000395549	ENSE00002686040	46617791	46617890	1	-1	-1				TRUE		IPR040182, IPR036570	ATG13, HORMA_dom_sf	FALSE	FALSE
11			ATG13	ENSG00000175224	ENST00000395549	ENSE00002693490	46638499	46638610	3	-1	-1						IPR040182, IPR036570	ATG13, HORMA_dom_sf	FALSE	FALSE
11			ATG13	ENSG00000175224	ENST00000524625	ENSE00002192146	46617577	46617890	1	-1	-1						IPR040182, IPR036570	ATG13, HORMA_dom_sf	FALSE	FALSE
11	46672255	46672332	ATG13	ENSG00000175224	ENST00000524625	ENSE00002167465	46672255	46674520	17	0	-1						IPR040182, IPR036570	ATG13, HORMA_dom_sf	FALSE	FALSE
11			ATG13	ENSG00000175224	ENST00000528494	ENSE00002179000	46617600	46617890	1	-1	-1						IPR040182, IPR036570	ATG13, HORMA_dom_sf	FALSE	FALSE
11	46663997	46664095	ATG13	ENSG00000175224	ENST00000528494	ENSE00001478380	46663997	46664095	11	0	0						IPR040182, IPR036570	ATG13, HORMA_dom_sf	FALSE	FALSE
11	46672255	46672332	ATG13	ENSG00000175224	ENST00000528494	ENSE00002170428	46672255	46672726	18	0	-1						IPR040182, IPR036570	ATG13, HORMA_dom_sf	FALSE	FALSE
11			ATG13	ENSG00000175224	ENST00000529655	ENSE00002187097	46617541	46617890	1	-1	-1						IPR040182, IPR036570	ATG13, HORMA_dom_sf	FALSE	FALSE
11	46672255	46672332	ATG13	ENSG00000175224	ENST00000529655	ENSE00002151010	46672255	46673041	17	0	-1						IPR040182, IPR036570	ATG13, HORMA_dom_sf	FALSE	FALSE
11			ATG13	ENSG00000175224	ENST00000530500	ENSE00002201079	46617563	46617890	1	-1	-1				TRUE		IPR040182, IPR036570	ATG13, HORMA_dom_sf	FALSE	FALSE
11			ATG13	ENSG00000175224	ENST00000530500	ENSE00003516903	46645339	46645419	2	-1	-1				TRUE		IPR040182, IPR036570	ATG13, HORMA_dom_sf	FALSE	FALSE
11	46645957	46645989	ATG13	ENSG00000175224	ENST00000530500	ENSE00003459907	46645870	46645989	3	-1	0						IPR040182, IPR036570	ATG13, HORMA_dom_sf	FALSE	FALSE
11	46672255	46672332	ATG13	ENSG00000175224	ENST00000530500	ENSE00002182666	46672255	46672660	15	0	-1						IPR040182, IPR036570	ATG13, HORMA_dom_sf	FALSE	FALSE
11			ATG13	ENSG00000175224	ENST00000533325	ENSE00002146481	46617549	46617890	1	-1	-1				TRUE		IPR040182, IPR036570	ATG13, HORMA_dom_sf	FALSE	FALSE
11			ATG13	ENSG00000175224	ENST00000533325	ENSE00002193654	46618260	46618375	2	-1	-1				TRUE		IPR040182, IPR036570	ATG13, HORMA_dom_sf	FALSE	FALSE
11			ATG13	ENSG00000175224	ENST00000533325	ENSE00002162392	46632323	46632459	4	-1	-1						IPR040182, IPR036570	ATG13, HORMA_dom_sf	FALSE	FALSE
11	46650177	46650216	ATG13	ENSG00000175224	ENST00000533325	ENSE00002158090	46650177	46650216	9	2	0						IPR040182, IPR036570	ATG13, HORMA_dom_sf	FALSE	FALSE
11			ATG13	ENSG00000175224	ENST00000577256	ENSE00002689163	46617568	46617890	1	-1	-1						IPR040182	ATG13	FALSE	FALSE
11	46645870	46645889	ATG13	ENSG00000175224	ENST00000577256	ENSE00002730214	46645870	46645889	6	0	2						IPR040182	ATG13	FALSE	FALSE
11			ATG13	ENSG00000175224	ENST00000581416	ENSE00002713659	46617536	46617890	1	-1	-1						IPR040182	ATG13	FALSE	FALSE
11			ATG13	ENSG00000175224	ENST00000581416	ENSE00002172330	46618325	46618375	2	-1	-1				TRUE		IPR040182	ATG13	FALSE	FALSE
11			ATG13	ENSG00000175224	ENST00000581416	ENSE00002708873	46621042	46621157	3	-1	-1				TRUE		IPR040182	ATG13	FALSE	FALSE
11			ATG13	ENSG00000175224	ENST00000581416	ENSE00001263895	46630045	46630100	4	-1	-1						IPR040182	ATG13	FALSE	FALSE
11			GAL3ST3	ENSG00000175229	ENST00000312006	ENSE00001189831	66049011	66049161	1	-1	-1				TRUE		IPR027417	P-loop_NTPase	FALSE	FALSE
11	66045291	66045415	GAL3ST3	ENSG00000175229	ENST00000312006	ENSE00001384222	66045291	66045527	2	-1	2						IPR027417	P-loop_NTPase	FALSE	FALSE
11	66042507	66043677	GAL3ST3	ENSG00000175229	ENST00000312006	ENSE00001189817	66040765	66043677	3	2	-1						IPR027417	P-loop_NTPase	FALSE	FALSE
11	66045291	66045415	GAL3ST3	ENSG00000175229	ENST00000527878	ENSE00002153336	66045291	66045575	1	-1	2						IPR027417	P-loop_NTPase	FALSE	FALSE
11	66042507	66043677	GAL3ST3	ENSG00000175229	ENST00000527878	ENSE00002169557	66042364	66043677	2	2	-1						IPR027417	P-loop_NTPase	FALSE	FALSE
11			CHST1	ENSG00000175264	ENST00000308064	ENSE00001252542	45665178	45665622	1	-1	-1				TRUE		IPR027417, IPR016469	P-loop_NTPase, Carbohydrate_sulfotransferase	FALSE	FALSE
11			CHST1	ENSG00000175264	ENST00000308064	ENSE00001182471	45652521	45652606	2	-1	-1				TRUE		IPR027417, IPR016469	P-loop_NTPase, Carbohydrate_sulfotransferase	FALSE	FALSE
11			CHST1	ENSG00000175264	ENST00000308064	ENSE00001182468	45651993	45652090	3	-1	-1				TRUE		IPR027417, IPR016469	P-loop_NTPase, Carbohydrate_sulfotransferase	FALSE	FALSE
11	45649688	45650923	CHST1	ENSG00000175264	ENST00000308064	ENSE00001182482	45647689	45650965	4	-1	-1						IPR027417, IPR016469	P-loop_NTPase, Carbohydrate_sulfotransferase	FALSE	FALSE
11	44938207	44938335	TP53I11	ENSG00000175274	ENST00000308212	ENSE00003626084	44938207	44938366	3	-1	0
11	44937555	44937613	TP53I11	ENSG00000175274	ENST00000308212	ENSE00003786209	44937555	44937613	4	0	2
11	44937304	44937352	TP53I11	ENSG00000175274	ENST00000308212	ENSE00003786941	44937304	44937352	5	2	0
11	44936803	44936899	TP53I11	ENSG00000175274	ENST00000308212	ENSE00003697553	44936803	44936899	6	0	1
11	44935561	44935662	TP53I11	ENSG00000175274	ENST00000308212	ENSE00003620504	44935561	44935662	7	1	1		TRUE
11	44934884	44935017	TP53I11	ENSG00000175274	ENST00000308212	ENSE00001372147	44932348	44935017	8	1	-1
11			TP53I11	ENSG00000175274	ENST00000354556	ENSE00001182603	44950877	44951289	1	-1	-1
11	44903780	44903890	TP53I11	ENSG00000175274	ENST00000354556	ENSE00001416693	44903780	44903890	6	1	1
11	44903394	44903659	TP53I11	ENSG00000175274	ENST00000354556	ENSE00002196827	44903356	44903659	7	1	-1
11			TP53I11	ENSG00000175274	ENST00000354556	ENSE00002165465	44901220	44901318	8	-1	-1				TRUE
11			TP53I11	ENSG00000175274	ENST00000354556	ENSE00002201433	44885903	44886564	9	-1	-1
11			TP53I11	ENSG00000175274	ENST00000395648	ENSE00002146576	44950677	44950845	1	-1	-1				TRUE
11			TP53I11	ENSG00000175274	ENST00000395648	ENSE00002197674	44941003	44941077	2	-1	-1
11	44947039	44947091	TP53I11	ENSG00000175274	ENST00000525138	ENSE00002169484	44947039	44947219	1	-1	2
11	44938207	44938366	TP53I11	ENSG00000175274	ENST00000525138	ENSE00003630526	44938207	44938366	2	2	0
11	44936850	44936899	TP53I11	ENSG00000175274	ENST00000525138	ENSE00002145085	44936850	44936899	5	0	2
11			TP53I11	ENSG00000175274	ENST00000525145	ENSE00002180072	44950677	44950837	1	-1	-1
11	44937160	44937352	TP53I11	ENSG00000175274	ENST00000525145	ENSE00002163272	44937109	44937352	4	2	-1
11			TP53I11	ENSG00000175274	ENST00000525145	ENSE00002174158	44936804	44936899	5	-1	-1
11			TP53I11	ENSG00000175274	ENST00000525680	ENSE00003904042	44950677	44950883	1	-1	-1
11			TP53I11	ENSG00000175274	ENST00000525683	ENSE00002186462	44943152	44943191	1	-1	-1				TRUE
11			TP53I11	ENSG00000175274	ENST00000525683	ENSE00002158254	44939166	44939281	3	-1	-1
11	44936843	44936899	TP53I11	ENSG00000175274	ENST00000525683	ENSE00002180010	44936843	44936899	7	0	0
11			TP53I11	ENSG00000175274	ENST00000527685	ENSE00002164338	44950877	44951042	1	-1	-1
11	44937321	44937352	TP53I11	ENSG00000175274	ENST00000527685	ENSE00002186776	44937321	44937352	5	2	1
11			TP53I11	ENSG00000175274	ENST00000528290	ENSE00002177472	44950677	44950874	1	-1	-1
11	44937304	44937352	TP53I11	ENSG00000175274	ENST00000528290	ENSE00003692452	44937304	44937352	3	0	1
11	44935568	44935662	TP53I11	ENSG00000175274	ENST00000528290	ENSE00002182904	44935568	44935662	4	1	0
11			TP53I11	ENSG00000175274	ENST00000528473	ENSE00002180837	44950677	44950752	1	-1	-1
11	44934980	44935017	TP53I11	ENSG00000175274	ENST00000528473	ENSE00002185806	44934980	44935017	8	1	0
11			TP53I11	ENSG00000175274	ENST00000530035	ENSE00002146370	44950677	44950894	1	-1	-1
11			TP53I11	ENSG00000175274	ENST00000531928	ENSE00002178008	44950677	44950866	1	-1	-1				TRUE
11	44938207	44938335	TP53I11	ENSG00000175274	ENST00000531928	ENSE00002199995	44938207	44938417	2	-1	0
11	44936559	44936689	TP53I11	ENSG00000175274	ENST00000531928	ENSE00002185737	44936218	44936689	6	1	-1
11			TP53I11	ENSG00000175274	ENST00000532253	ENSE00002176705	44950677	44950778	1	-1	-1
11	44936883	44936899	TP53I11	ENSG00000175274	ENST00000532253	ENSE00003550967	44936803	44936899	4	1	-1
11			TP53I11	ENSG00000175274	ENST00000532253	ENSE00003518563	44935561	44935662	5	-1	-1				TRUE
11			TP53I11	ENSG00000175274	ENST00000532253	ENSE00002191292	44933483	44935017	6	-1	-1
11			TP53I11	ENSG00000175274	ENST00000533443	ENSE00002158289	44947039	44947253	1	-1	-1
11	44936857	44936899	TP53I11	ENSG00000175274	ENST00000533443	ENSE00002153792	44936857	44936899	6	0	1
11			TP53I11	ENSG00000175274	ENST00000533937	ENSE00002158373	44949973	44950208	1	-1	-1
11			TP53I11	ENSG00000175274	ENST00000533940	ENSE00002172004	44949973	44950160	1	-1	-1				TRUE
11			TP53I11	ENSG00000175274	ENST00000533940	ENSE00002183627	44940514	44940747	3	-1	-1				TRUE
11			TP53I11	ENSG00000175274	ENST00000533940	ENSE00002157032	44939114	44939190	4	-1	-1
11	44934884	44935017	TP53I11	ENSG00000175274	ENST00000533940	ENSE00002201637	44932356	44935017	10	1	-1
11			TP53I11	ENSG00000175274	ENST00000616990	ENSE00003719549	44950877	44951306	1	-1	-1
11	44938207	44938335	TP53I11	ENSG00000175274	ENST00000627720	ENSE00003767468	44938207	44938335	1	0	0
11	44936883	44936899	TP53I11	ENSG00000175274	ENST00000627720	ENSE00003774382	44936883	44936899	3	1	0
11	66025164	66026379	CATSPER1	ENSG00000175294	ENST00000312106	ENSE00001189918	66025164	66026479	1	-1	1						IPR028746, IPR027359	CatSper1, Volt_channel_dom_sf	FALSE	FALSE
11	66022849	66023061	CATSPER1	ENSG00000175294	ENST00000312106	ENSE00001189909	66022849	66023061	2	1	1		TRUE				IPR028746, IPR027359	CatSper1, Volt_channel_dom_sf	FALSE	FALSE
11	66021766	66021879	CATSPER1	ENSG00000175294	ENST00000312106	ENSE00001189907	66021766	66021879	3	1	1		TRUE				IPR028746, IPR027359	CatSper1, Volt_channel_dom_sf	FALSE	FALSE
11	66021496	66021643	CATSPER1	ENSG00000175294	ENST00000312106	ENSE00001189899	66021496	66021643	4	1	2						IPR028746, IPR027359	CatSper1, Volt_channel_dom_sf	FALSE	FALSE
11	66021094	66021185	CATSPER1	ENSG00000175294	ENST00000312106	ENSE00001189890	66021094	66021185	5	2	1						IPR028746, IPR027359	CatSper1, Volt_channel_dom_sf	FALSE	FALSE
11	66020811	66020954	CATSPER1	ENSG00000175294	ENST00000312106	ENSE00003544461	66020811	66020954	6	1	1		TRUE				IPR028746, IPR027359	CatSper1, Volt_channel_dom_sf	FALSE	FALSE
11	66020564	66020627	CATSPER1	ENSG00000175294	ENST00000312106	ENSE00001189876	66020564	66020627	7	1	2						IPR028746, IPR027359	CatSper1, Volt_channel_dom_sf	FALSE	FALSE
11	66020317	66020389	CATSPER1	ENSG00000175294	ENST00000312106	ENSE00001189870	66020317	66020389	8	2	0						IPR028746, IPR027359	CatSper1, Volt_channel_dom_sf	FALSE	FALSE
11	66020140	66020200	CATSPER1	ENSG00000175294	ENST00000312106	ENSE00003544781	66020140	66020200	9	0	1						IPR028746, IPR027359	CatSper1, Volt_channel_dom_sf	FALSE	FALSE
11	66018827	66018902	CATSPER1	ENSG00000175294	ENST00000312106	ENSE00001189859	66018827	66018902	10	1	2						IPR028746, IPR027359	CatSper1, Volt_channel_dom_sf	FALSE	FALSE
11	66017060	66017174	CATSPER1	ENSG00000175294	ENST00000312106	ENSE00003650821	66017060	66017174	11	2	0						IPR028746, IPR027359	CatSper1, Volt_channel_dom_sf	FALSE	FALSE
11	66016890	66016916	CATSPER1	ENSG00000175294	ENST00000312106	ENSE00002162650	66016752	66016916	12	0	-1						IPR028746, IPR027359	CatSper1, Volt_channel_dom_sf	FALSE	FALSE
11	66012045	66012284	CST6	ENSG00000175315	ENST00000312134	ENSE00001189949	66012008	66012284	1	-1	0						IPR018073	Prot_inh_cystat_CS	FALSE	FALSE
11	66012826	66012951	CST6	ENSG00000175315	ENST00000312134	ENSE00001189942	66012826	66012951	2	0	0	TRUE					IPR018073	Prot_inh_cystat_CS	FALSE	FALSE
11	66013317	66013400	CST6	ENSG00000175315	ENST00000312134	ENSE00001189935	66013317	66013505	3	0	-1						IPR018073	Prot_inh_cystat_CS	FALSE	FALSE
11			BANF1	ENSG00000175334	ENST00000312175	ENSE00001189984	66002503	66002570	1	-1	-1				TRUE		IPR036617	BAF_sf	FALSE	FALSE
11	66003251	66003373	BANF1	ENSG00000175334	ENST00000312175	ENSE00001189976	66003235	66003373	2	-1	0						IPR036617	BAF_sf	FALSE	FALSE
11	66003626	66003772	BANF1	ENSG00000175334	ENST00000312175	ENSE00002191965	66003626	66004149	3	0	-1						IPR036617	BAF_sf	FALSE	FALSE
11			BANF1	ENSG00000175334	ENST00000445560	ENSE00001705455	66002228	66002513	1	-1	-1						IPR036617	BAF_sf	FALSE	FALSE
11	66003626	66003772	BANF1	ENSG00000175334	ENST00000445560	ENSE00003601124	66003626	66004146	3	0	-1						IPR036617	BAF_sf	FALSE	FALSE
11			BANF1	ENSG00000175334	ENST00000527348	ENSE00002200270	66002782	66003039	1	-1	-1						IPR036617	BAF_sf	FALSE	FALSE
11	66003626	66003772	BANF1	ENSG00000175334	ENST00000527348	ENSE00002143384	66003626	66003898	3	0	-1						IPR036617	BAF_sf	FALSE	FALSE
11			BANF1	ENSG00000175334	ENST00000530204	ENSE00002154511	66002256	66002513	1	-1	-1				TRUE		IPR036617	BAF_sf	FALSE	FALSE
11			BANF1	ENSG00000175334	ENST00000530204	ENSE00002141961	66002844	66003070	2	-1	-1				TRUE		IPR036617	BAF_sf	FALSE	FALSE
11	66003251	66003335	BANF1	ENSG00000175334	ENST00000530204	ENSE00002167435	66003235	66003335	3	-1	1						IPR036617	BAF_sf	FALSE	FALSE
11			BANF1	ENSG00000175334	ENST00000533166	ENSE00002180112	66002581	66003070	1	-1	-1						IPR036617	BAF_sf	FALSE	FALSE
11	66003626	66003772	BANF1	ENSG00000175334	ENST00000533166	ENSE00002140304	66003626	66004131	3	0	-1						IPR036617	BAF_sf	FALSE	FALSE
11			TMEM9B	ENSG00000175348	ENST00000309134	ENSE00001268019	8964209	8964441	1	-1	-1				TRUE
11	8956190	8956273	TMEM9B	ENSG00000175348	ENST00000309134	ENSE00003548127	8956190	8956298	2	-1	0
11	8953203	8953337	TMEM9B	ENSG00000175348	ENST00000309134	ENSE00001267997	8953203	8953337	3	0	0	TRUE
11	8948320	8948475	TMEM9B	ENSG00000175348	ENST00000309134	ENSE00001187158	8947294	8948475	4	0	-1
11			TMEM9B	ENSG00000175348	ENST00000525069	ENSE00002150369	8964890	8965011	1	-1	-1				TRUE
11			TMEM9B	ENSG00000175348	ENST00000525069	ENSE00003467064	8962092	8962183	2	-1	-1
11	8948320	8948475	TMEM9B	ENSG00000175348	ENST00000525069	ENSE00002151827	8947501	8948475	5	0	-1
11			TMEM9B	ENSG00000175348	ENST00000528117	ENSE00002169210	8964209	8964402	1	-1	-1
11	8953134	8953337	TMEM9B	ENSG00000175348	ENST00000528117	ENSE00002164967	8952692	8953337	3	0	-1
11			TMEM9B	ENSG00000175348	ENST00000530136	ENSE00002172314	8963991	8964180	1	-1	-1				TRUE
11			TMEM9B	ENSG00000175348	ENST00000530136	ENSE00002145172	8962695	8962852	2	-1	-1
11	8953262	8953337	TMEM9B	ENSG00000175348	ENST00000530136	ENSE00002187395	8953262	8953337	5	0	1
11	8964209	8964313	TMEM9B	ENSG00000175348	ENST00000534025	ENSE00002143977	8964209	8964442	1	-1	0
11	8962092	8962183	TMEM9B	ENSG00000175348	ENST00000534025	ENSE00003550298	8962092	8962183	2	0	2
11	8956190	8956298	TMEM9B	ENSG00000175348	ENST00000534025	ENSE00003685035	8956190	8956298	3	2	0
11	8948320	8948475	TMEM9B	ENSG00000175348	ENST00000534025	ENSE00003847401	8947202	8948475	5	0	-1
11	9003762	9003935	NRIP3	ENSG00000175352	ENST00000309166	ENSE00002175155	9003762	9004001	1	-1	0						IPR033821, IPR021109	NRIP_C, Peptidase_aspartic_dom_sf	FALSE	FALSE
11	8988118	8988282	NRIP3	ENSG00000175352	ENST00000309166	ENSE00001187319	8988118	8988282	2	0	0	TRUE					IPR033821, IPR021109	NRIP_C, Peptidase_aspartic_dom_sf	FALSE	FALSE
11	8987548	8987630	NRIP3	ENSG00000175352	ENST00000309166	ENSE00001303381	8987548	8987630	3	0	2						IPR033821, IPR021109	NRIP_C, Peptidase_aspartic_dom_sf	FALSE	FALSE
11	8985711	8985850	NRIP3	ENSG00000175352	ENST00000309166	ENSE00001267536	8985711	8985850	4	2	1						IPR033821, IPR021109	NRIP_C, Peptidase_aspartic_dom_sf	FALSE	FALSE
11	8984072	8984124	NRIP3	ENSG00000175352	ENST00000309166	ENSE00003668786	8984072	8984124	5	1	0						IPR033821, IPR021109	NRIP_C, Peptidase_aspartic_dom_sf	FALSE	FALSE
11	8983875	8983969	NRIP3	ENSG00000175352	ENST00000309166	ENSE00001103155	8983875	8983969	6	0	2						IPR033821, IPR021109	NRIP_C, Peptidase_aspartic_dom_sf	FALSE	FALSE
11	8983545	8983560	NRIP3	ENSG00000175352	ENST00000309166	ENSE00001265504	8980576	8983560	7	2	-1						IPR033821, IPR021109	NRIP_C, Peptidase_aspartic_dom_sf	FALSE	FALSE
11	9091396	9091528	SCUBE2	ENSG00000175356	ENST00000309263	ENSE00001937158	9091396	9091601	1	-1	1						IPR035914, IPR026823, IPR024731, IPR018097, IPR011641, IPR009030, IPR001881, IPR000859, IPR000742	Sperma_CUB_dom_sf, cEGF, EGF_dom, EGF_Ca-bd_CS, Tyr-kin_ephrin_A/B_rcpt-like, Growth_fac_rcpt_cys_sf, EGF-like_Ca-bd_dom, CUB_dom, EGF-like_dom	FALSE	FALSE
11	9089707	9089829	SCUBE2	ENSG00000175356	ENST00000309263	ENSE00003670491	9089707	9089829	2	1	1		TRUE				IPR035914, IPR026823, IPR024731, IPR018097, IPR011641, IPR009030, IPR001881, IPR000859, IPR000742	Sperma_CUB_dom_sf, cEGF, EGF_dom, EGF_Ca-bd_CS, Tyr-kin_ephrin_A/B_rcpt-like, Growth_fac_rcpt_cys_sf, EGF-like_Ca-bd_dom, CUB_dom, EGF-like_dom	FALSE	FALSE
11	9079384	9079509	SCUBE2	ENSG00000175356	ENST00000309263	ENSE00001187394	9079384	9079509	3	1	1		TRUE				IPR035914, IPR026823, IPR024731, IPR018097, IPR011641, IPR009030, IPR001881, IPR000859, IPR000742	Sperma_CUB_dom_sf, cEGF, EGF_dom, EGF_Ca-bd_CS, Tyr-kin_ephrin_A/B_rcpt-like, Growth_fac_rcpt_cys_sf, EGF-like_Ca-bd_dom, CUB_dom, EGF-like_dom	FALSE	FALSE
11	9074481	9074615	SCUBE2	ENSG00000175356	ENST00000309263	ENSE00001187392	9074481	9074615	4	1	1		TRUE				IPR035914, IPR026823, IPR024731, IPR018097, IPR011641, IPR009030, IPR001881, IPR000859, IPR000742	Sperma_CUB_dom_sf, cEGF, EGF_dom, EGF_Ca-bd_CS, Tyr-kin_ephrin_A/B_rcpt-like, Growth_fac_rcpt_cys_sf, EGF-like_Ca-bd_dom, CUB_dom, EGF-like_dom	FALSE	FALSE
11	9069370	9069495	SCUBE2	ENSG00000175356	ENST00000309263	ENSE00001187388	9069370	9069495	5	1	1		TRUE				IPR035914, IPR026823, IPR024731, IPR018097, IPR011641, IPR009030, IPR001881, IPR000859, IPR000742	Sperma_CUB_dom_sf, cEGF, EGF_dom, EGF_Ca-bd_CS, Tyr-kin_ephrin_A/B_rcpt-like, Growth_fac_rcpt_cys_sf, EGF-like_Ca-bd_dom, CUB_dom, EGF-like_dom	FALSE	FALSE
11	9066697	9066813	SCUBE2	ENSG00000175356	ENST00000309263	ENSE00001187382	9066697	9066813	6	1	1		TRUE				IPR035914, IPR026823, IPR024731, IPR018097, IPR011641, IPR009030, IPR001881, IPR000859, IPR000742	Sperma_CUB_dom_sf, cEGF, EGF_dom, EGF_Ca-bd_CS, Tyr-kin_ephrin_A/B_rcpt-like, Growth_fac_rcpt_cys_sf, EGF-like_Ca-bd_dom, CUB_dom, EGF-like_dom	FALSE	FALSE
11	9065891	9065980	SCUBE2	ENSG00000175356	ENST00000309263	ENSE00001187379	9065891	9065980	7	1	1		TRUE				IPR035914, IPR026823, IPR024731, IPR018097, IPR011641, IPR009030, IPR001881, IPR000859, IPR000742	Sperma_CUB_dom_sf, cEGF, EGF_dom, EGF_Ca-bd_CS, Tyr-kin_ephrin_A/B_rcpt-like, Growth_fac_rcpt_cys_sf, EGF-like_Ca-bd_dom, CUB_dom, EGF-like_dom	FALSE	FALSE
11	9060408	9060524	SCUBE2	ENSG00000175356	ENST00000309263	ENSE00001187376	9060408	9060524	8	1	1		TRUE				IPR035914, IPR026823, IPR024731, IPR018097, IPR011641, IPR009030, IPR001881, IPR000859, IPR000742	Sperma_CUB_dom_sf, cEGF, EGF_dom, EGF_Ca-bd_CS, Tyr-kin_ephrin_A/B_rcpt-like, Growth_fac_rcpt_cys_sf, EGF-like_Ca-bd_dom, CUB_dom, EGF-like_dom	FALSE	FALSE
11	9059303	9059425	SCUBE2	ENSG00000175356	ENST00000309263	ENSE00001187373	9059303	9059425	9	1	1		TRUE				IPR035914, IPR026823, IPR024731, IPR018097, IPR011641, IPR009030, IPR001881, IPR000859, IPR000742	Sperma_CUB_dom_sf, cEGF, EGF_dom, EGF_Ca-bd_CS, Tyr-kin_ephrin_A/B_rcpt-like, Growth_fac_rcpt_cys_sf, EGF-like_Ca-bd_dom, CUB_dom, EGF-like_dom	FALSE	FALSE
11	9055793	9055909	SCUBE2	ENSG00000175356	ENST00000309263	ENSE00001187371	9055793	9055909	10	1	1		TRUE				IPR035914, IPR026823, IPR024731, IPR018097, IPR011641, IPR009030, IPR001881, IPR000859, IPR000742	Sperma_CUB_dom_sf, cEGF, EGF_dom, EGF_Ca-bd_CS, Tyr-kin_ephrin_A/B_rcpt-like, Growth_fac_rcpt_cys_sf, EGF-like_Ca-bd_dom, CUB_dom, EGF-like_dom	FALSE	FALSE
11	9053637	9053759	SCUBE2	ENSG00000175356	ENST00000309263	ENSE00001187368	9053637	9053759	11	1	1		TRUE				IPR035914, IPR026823, IPR024731, IPR018097, IPR011641, IPR009030, IPR001881, IPR000859, IPR000742	Sperma_CUB_dom_sf, cEGF, EGF_dom, EGF_Ca-bd_CS, Tyr-kin_ephrin_A/B_rcpt-like, Growth_fac_rcpt_cys_sf, EGF-like_Ca-bd_dom, CUB_dom, EGF-like_dom	FALSE	FALSE
11	9053099	9053215	SCUBE2	ENSG00000175356	ENST00000309263	ENSE00001187366	9053099	9053215	12	1	1		TRUE				IPR035914, IPR026823, IPR024731, IPR018097, IPR011641, IPR009030, IPR001881, IPR000859, IPR000742	Sperma_CUB_dom_sf, cEGF, EGF_dom, EGF_Ca-bd_CS, Tyr-kin_ephrin_A/B_rcpt-like, Growth_fac_rcpt_cys_sf, EGF-like_Ca-bd_dom, CUB_dom, EGF-like_dom	FALSE	FALSE
11	9050606	9050710	SCUBE2	ENSG00000175356	ENST00000309263	ENSE00001187363	9050606	9050710	13	1	1		TRUE				IPR035914, IPR026823, IPR024731, IPR018097, IPR011641, IPR009030, IPR001881, IPR000859, IPR000742	Sperma_CUB_dom_sf, cEGF, EGF_dom, EGF_Ca-bd_CS, Tyr-kin_ephrin_A/B_rcpt-like, Growth_fac_rcpt_cys_sf, EGF-like_Ca-bd_dom, CUB_dom, EGF-like_dom	FALSE	FALSE
11	9047943	9048098	SCUBE2	ENSG00000175356	ENST00000309263	ENSE00001187358	9047943	9048098	14	1	1		TRUE				IPR035914, IPR026823, IPR024731, IPR018097, IPR011641, IPR009030, IPR001881, IPR000859, IPR000742	Sperma_CUB_dom_sf, cEGF, EGF_dom, EGF_Ca-bd_CS, Tyr-kin_ephrin_A/B_rcpt-like, Growth_fac_rcpt_cys_sf, EGF-like_Ca-bd_dom, CUB_dom, EGF-like_dom	FALSE	FALSE
11	9047356	9047562	SCUBE2	ENSG00000175356	ENST00000309263	ENSE00001187354	9047356	9047562	15	1	1		TRUE				IPR035914, IPR026823, IPR024731, IPR018097, IPR011641, IPR009030, IPR001881, IPR000859, IPR000742	Sperma_CUB_dom_sf, cEGF, EGF_dom, EGF_Ca-bd_CS, Tyr-kin_ephrin_A/B_rcpt-like, Growth_fac_rcpt_cys_sf, EGF-like_Ca-bd_dom, CUB_dom, EGF-like_dom	FALSE	FALSE
11	9033626	9033796	SCUBE2	ENSG00000175356	ENST00000309263	ENSE00001187350	9033626	9033796	16	1	1		TRUE				IPR035914, IPR026823, IPR024731, IPR018097, IPR011641, IPR009030, IPR001881, IPR000859, IPR000742	Sperma_CUB_dom_sf, cEGF, EGF_dom, EGF_Ca-bd_CS, Tyr-kin_ephrin_A/B_rcpt-like, Growth_fac_rcpt_cys_sf, EGF-like_Ca-bd_dom, CUB_dom, EGF-like_dom	FALSE	FALSE
11	9030758	9030925	SCUBE2	ENSG00000175356	ENST00000309263	ENSE00001309105	9030758	9030925	17	1	1		TRUE				IPR035914, IPR026823, IPR024731, IPR018097, IPR011641, IPR009030, IPR001881, IPR000859, IPR000742	Sperma_CUB_dom_sf, cEGF, EGF_dom, EGF_Ca-bd_CS, Tyr-kin_ephrin_A/B_rcpt-like, Growth_fac_rcpt_cys_sf, EGF-like_Ca-bd_dom, CUB_dom, EGF-like_dom	FALSE	FALSE
11	9029884	9030045	SCUBE2	ENSG00000175356	ENST00000309263	ENSE00003516780	9029884	9030045	18	1	1		TRUE				IPR035914, IPR026823, IPR024731, IPR018097, IPR011641, IPR009030, IPR001881, IPR000859, IPR000742	Sperma_CUB_dom_sf, cEGF, EGF_dom, EGF_Ca-bd_CS, Tyr-kin_ephrin_A/B_rcpt-like, Growth_fac_rcpt_cys_sf, EGF-like_Ca-bd_dom, CUB_dom, EGF-like_dom	FALSE	FALSE
11	9027364	9027561	SCUBE2	ENSG00000175356	ENST00000309263	ENSE00001187338	9027364	9027561	19	1	1		TRUE				IPR035914, IPR026823, IPR024731, IPR018097, IPR011641, IPR009030, IPR001881, IPR000859, IPR000742	Sperma_CUB_dom_sf, cEGF, EGF_dom, EGF_Ca-bd_CS, Tyr-kin_ephrin_A/B_rcpt-like, Growth_fac_rcpt_cys_sf, EGF-like_Ca-bd_dom, CUB_dom, EGF-like_dom	FALSE	FALSE
11	9025702	9025854	SCUBE2	ENSG00000175356	ENST00000309263	ENSE00001187336	9025702	9025854	20	1	1		TRUE				IPR035914, IPR026823, IPR024731, IPR018097, IPR011641, IPR009030, IPR001881, IPR000859, IPR000742	Sperma_CUB_dom_sf, cEGF, EGF_dom, EGF_Ca-bd_CS, Tyr-kin_ephrin_A/B_rcpt-like, Growth_fac_rcpt_cys_sf, EGF-like_Ca-bd_dom, CUB_dom, EGF-like_dom	FALSE	FALSE
11	9021876	9021955	SCUBE2	ENSG00000175356	ENST00000309263	ENSE00003670189	9021876	9021955	21	1	0						IPR035914, IPR026823, IPR024731, IPR018097, IPR011641, IPR009030, IPR001881, IPR000859, IPR000742	Sperma_CUB_dom_sf, cEGF, EGF_dom, EGF_Ca-bd_CS, Tyr-kin_ephrin_A/B_rcpt-like, Growth_fac_rcpt_cys_sf, EGF-like_Ca-bd_dom, CUB_dom, EGF-like_dom	FALSE	FALSE
11	9021045	9021197	SCUBE2	ENSG00000175356	ENST00000309263	ENSE00002161101	9020391	9021197	22	0	-1						IPR035914, IPR026823, IPR024731, IPR018097, IPR011641, IPR009030, IPR001881, IPR000859, IPR000742	Sperma_CUB_dom_sf, cEGF, EGF_dom, EGF_Ca-bd_CS, Tyr-kin_ephrin_A/B_rcpt-like, Growth_fac_rcpt_cys_sf, EGF-like_Ca-bd_dom, CUB_dom, EGF-like_dom	FALSE	FALSE
11	9091396	9091528	SCUBE2	ENSG00000175356	ENST00000450649	ENSE00002133849	9091396	9091546	1	-1	1						IPR035914, IPR026823, IPR024731, IPR018097, IPR011641, IPR009030, IPR001881, IPR000742	Sperma_CUB_dom_sf, cEGF, EGF_dom, EGF_Ca-bd_CS, Tyr-kin_ephrin_A/B_rcpt-like, Growth_fac_rcpt_cys_sf, EGF-like_Ca-bd_dom, EGF-like_dom	FALSE	FALSE
11	9021045	9021197	SCUBE2	ENSG00000175356	ENST00000450649	ENSE00002113558	9020575	9021197	18	0	-1						IPR035914, IPR026823, IPR024731, IPR018097, IPR011641, IPR009030, IPR001881, IPR000742	Sperma_CUB_dom_sf, cEGF, EGF_dom, EGF_Ca-bd_CS, Tyr-kin_ephrin_A/B_rcpt-like, Growth_fac_rcpt_cys_sf, EGF-like_Ca-bd_dom, EGF-like_dom	FALSE	FALSE
11	9065891	9065911	SCUBE2	ENSG00000175356	ENST00000519788	ENSE00002142522	9065891	9065911	1	1	1						IPR018097, IPR009030, IPR001881, IPR000742	EGF_Ca-bd_CS, Growth_fac_rcpt_cys_sf, EGF-like_Ca-bd_dom, EGF-like_dom	FALSE	FALSE
11	9053139	9053212	SCUBE2	ENSG00000175356	ENST00000519788	ENSE00002109128	9053139	9053212	6	1	0						IPR018097, IPR009030, IPR001881, IPR000742	EGF_Ca-bd_CS, Growth_fac_rcpt_cys_sf, EGF-like_Ca-bd_dom, EGF-like_dom	FALSE	FALSE
11	9091396	9091528	SCUBE2	ENSG00000175356	ENST00000520467	ENSE00002120071	9091396	9091599	1	-1	1						IPR035914, IPR026823, IPR024731, IPR018097, IPR011641, IPR009030, IPR001881, IPR000859, IPR000742	Sperma_CUB_dom_sf, cEGF, EGF_dom, EGF_Ca-bd_CS, Tyr-kin_ephrin_A/B_rcpt-like, Growth_fac_rcpt_cys_sf, EGF-like_Ca-bd_dom, CUB_dom, EGF-like_dom	FALSE	FALSE
11	9052746	9052832	SCUBE2	ENSG00000175356	ENST00000520467	ENSE00001728446	9052746	9052832	13	1	1						IPR035914, IPR026823, IPR024731, IPR018097, IPR011641, IPR009030, IPR001881, IPR000859, IPR000742	Sperma_CUB_dom_sf, cEGF, EGF_dom, EGF_Ca-bd_CS, Tyr-kin_ephrin_A/B_rcpt-like, Growth_fac_rcpt_cys_sf, EGF-like_Ca-bd_dom, CUB_dom, EGF-like_dom	FALSE	FALSE
11	9021045	9021197	SCUBE2	ENSG00000175356	ENST00000520467	ENSE00002107744	9020884	9021197	22	0	-1						IPR035914, IPR026823, IPR024731, IPR018097, IPR011641, IPR009030, IPR001881, IPR000859, IPR000742	Sperma_CUB_dom_sf, cEGF, EGF_dom, EGF_Ca-bd_CS, Tyr-kin_ephrin_A/B_rcpt-like, Growth_fac_rcpt_cys_sf, EGF-like_Ca-bd_dom, CUB_dom, EGF-like_dom	FALSE	FALSE
11	9066697	9066750	SCUBE2	ENSG00000175356	ENST00000531429	ENSE00002177223	9066697	9066750	1	1	1						IPR018097, IPR009030, IPR001881, IPR000742	EGF_Ca-bd_CS, Growth_fac_rcpt_cys_sf, EGF-like_Ca-bd_dom, EGF-like_dom	FALSE	FALSE
11	9053203	9053215	SCUBE2	ENSG00000175356	ENST00000531429	ENSE00002175646	9053203	9053215	6	1	2						IPR018097, IPR009030, IPR001881, IPR000742	EGF_Ca-bd_CS, Growth_fac_rcpt_cys_sf, EGF-like_Ca-bd_dom, EGF-like_dom	FALSE	FALSE
11	9021045	9021197	SCUBE2	ENSG00000175356	ENST00000649792	ENSE00003833113	9019476	9021197	23	0	-1						IPR035914, IPR026823, IPR024731, IPR018097, IPR011641, IPR009030, IPR001881, IPR000859, IPR000742	Sperma_CUB_dom_sf, cEGF, EGF_dom, EGF_Ca-bd_CS, Tyr-kin_ephrin_A/B_rcpt-like, Growth_fac_rcpt_cys_sf, EGF-like_Ca-bd_dom, CUB_dom, EGF-like_dom	FALSE	FALSE
11			EIF1AD	ENSG00000175376	ENST00000312234	ENSE00002192921	66001910	66002157	1	-1	-1				TRUE		IPR039294, IPR012340, IPR006196	EIF1AD, NA-bd_OB-fold, RNA-binding_domain_S1_IF1	FALSE	FALSE
11	66000303	66000389	EIF1AD	ENSG00000175376	ENST00000312234	ENSE00001387325	66000303	66000476	2	-1	0						IPR039294, IPR012340, IPR006196	EIF1AD, NA-bd_OB-fold, RNA-binding_domain_S1_IF1	FALSE	FALSE
11	66000053	66000161	EIF1AD	ENSG00000175376	ENST00000312234	ENSE00003558990	66000053	66000161	3	0	1						IPR039294, IPR012340, IPR006196	EIF1AD, NA-bd_OB-fold, RNA-binding_domain_S1_IF1	FALSE	FALSE
11	65999567	65999675	EIF1AD	ENSG00000175376	ENST00000312234	ENSE00003477966	65999567	65999675	4	1	2						IPR039294, IPR012340, IPR006196	EIF1AD, NA-bd_OB-fold, RNA-binding_domain_S1_IF1	FALSE	FALSE
11	65999350	65999397	EIF1AD	ENSG00000175376	ENST00000312234	ENSE00003611431	65999350	65999397	5	2	2			TRUE			IPR039294, IPR012340, IPR006196	EIF1AD, NA-bd_OB-fold, RNA-binding_domain_S1_IF1	FALSE	FALSE
11	65998599	65998743	EIF1AD	ENSG00000175376	ENST00000312234	ENSE00001335493	65996545	65998743	6	2	-1						IPR039294, IPR012340, IPR006196	EIF1AD, NA-bd_OB-fold, RNA-binding_domain_S1_IF1	FALSE	FALSE
11			EIF1AD	ENSG00000175376	ENST00000525767	ENSE00002176861	66002040	66002161	1	-1	-1				TRUE		IPR039294, IPR012340, IPR006196	EIF1AD, NA-bd_OB-fold, RNA-binding_domain_S1_IF1	FALSE	FALSE
11	66000053	66000092	EIF1AD	ENSG00000175376	ENST00000525767	ENSE00003618816	66000053	66000161	2	-1	1						IPR039294, IPR012340, IPR006196	EIF1AD, NA-bd_OB-fold, RNA-binding_domain_S1_IF1	FALSE	FALSE
11	65998599	65998743	EIF1AD	ENSG00000175376	ENST00000525767	ENSE00002163052	65998389	65998743	5	2	-1						IPR039294, IPR012340, IPR006196	EIF1AD, NA-bd_OB-fold, RNA-binding_domain_S1_IF1	FALSE	FALSE
11			EIF1AD	ENSG00000175376	ENST00000526451	ENSE00002197023	66002040	66002156	1	-1	-1				TRUE		IPR039294, IPR012340, IPR006196	EIF1AD, NA-bd_OB-fold, RNA-binding_domain_S1_IF1	FALSE	FALSE
11	66000303	66000389	EIF1AD	ENSG00000175376	ENST00000526451	ENSE00003476829	66000303	66000481	2	-1	0						IPR039294, IPR012340, IPR006196	EIF1AD, NA-bd_OB-fold, RNA-binding_domain_S1_IF1	FALSE	FALSE
11	66000303	66000389	EIF1AD	ENSG00000175376	ENST00000527051	ENSE00002159839	66000303	66000742	1	-1	0						IPR039294, IPR012340, IPR006196	EIF1AD, NA-bd_OB-fold, RNA-binding_domain_S1_IF1	FALSE	FALSE
11	65999637	65999675	EIF1AD	ENSG00000175376	ENST00000527051	ENSE00002163444	65999637	65999675	3	1	1						IPR039294, IPR012340, IPR006196	EIF1AD, NA-bd_OB-fold, RNA-binding_domain_S1_IF1	FALSE	FALSE
11			EIF1AD	ENSG00000175376	ENST00000527249	ENSE00002178474	66001910	66002176	1	-1	-1						IPR039294, IPR012340, IPR006196	EIF1AD, NA-bd_OB-fold, RNA-binding_domain_S1_IF1	FALSE	FALSE
11	65998599	65998743	EIF1AD	ENSG00000175376	ENST00000527249	ENSE00002159418	65998567	65998743	6	2	-1						IPR039294, IPR012340, IPR006196	EIF1AD, NA-bd_OB-fold, RNA-binding_domain_S1_IF1	FALSE	FALSE
11			EIF1AD	ENSG00000175376	ENST00000529964	ENSE00002156507	66002040	66002166	1	-1	-1				TRUE		IPR039294, IPR012340, IPR006196	EIF1AD, NA-bd_OB-fold, RNA-binding_domain_S1_IF1	FALSE	FALSE
11	66000303	66000389	EIF1AD	ENSG00000175376	ENST00000529964	ENSE00002145472	66000303	66000406	2	-1	0						IPR039294, IPR012340, IPR006196	EIF1AD, NA-bd_OB-fold, RNA-binding_domain_S1_IF1	FALSE	FALSE
11	65998599	65998743	EIF1AD	ENSG00000175376	ENST00000529964	ENSE00002144278	65998433	65998743	6	2	-1						IPR039294, IPR012340, IPR006196	EIF1AD, NA-bd_OB-fold, RNA-binding_domain_S1_IF1	FALSE	FALSE
11			EIF1AD	ENSG00000175376	ENST00000530462	ENSE00002168541	66002040	66002160	1	-1	-1				TRUE		IPR039294, IPR012340, IPR006196	EIF1AD, NA-bd_OB-fold, RNA-binding_domain_S1_IF1	FALSE	FALSE
11	66000303	66000389	EIF1AD	ENSG00000175376	ENST00000530462	ENSE00002178795	66000303	66000505	2	-1	0						IPR039294, IPR012340, IPR006196	EIF1AD, NA-bd_OB-fold, RNA-binding_domain_S1_IF1	FALSE	FALSE
11	65999360	65999397	EIF1AD	ENSG00000175376	ENST00000530462	ENSE00002201876	65999360	65999397	5	2	1						IPR039294, IPR012340, IPR006196	EIF1AD, NA-bd_OB-fold, RNA-binding_domain_S1_IF1	FALSE	FALSE
11			EIF1AD	ENSG00000175376	ENST00000532707	ENSE00001335495	66001910	66002136	1	-1	-1						IPR039294, IPR012340, IPR006196	EIF1AD, NA-bd_OB-fold, RNA-binding_domain_S1_IF1	FALSE	FALSE
11	65999363	65999397	EIF1AD	ENSG00000175376	ENST00000532707	ENSE00002167605	65999363	65999397	5	2	1						IPR039294, IPR012340, IPR006196	EIF1AD, NA-bd_OB-fold, RNA-binding_domain_S1_IF1	FALSE	FALSE
11	7987353	7987373	EIF3F	ENSG00000175390	ENST00000531329	ENSE00003908046	7987340	7987373	1	-1	0
11	7991826	7991851	EIF3F	ENSG00000175390	ENST00000531329	ENSE00003908831	7991826	7991851	2	0	2
11	7992084	7992163	EIF3F	ENSG00000175390	ENST00000531329	ENSE00003904963	7992084	7992163	3	2	1
11	7992887	7992927	EIF3F	ENSG00000175390	ENST00000531329	ENSE00002154479	7992887	7993024	4	1	-1
11			EIF3F	ENSG00000175390	ENST00000531329	ENSE00003686679	7995254	7995367	7	-1	-1				TRUE
11			EIF3F	ENSG00000175390	ENST00000531329	ENSE00003907338	7995945	7996167	8	-1	-1
11	7987353	7987716	EIF3F	ENSG00000175390	ENST00000531572	ENSE00003889922	7987337	7987716	1	-1	1						IPR037518, IPR027531, IPR024969	MPN, eIF3f, Rpn11/EIF3F_C	FALSE	FALSE
11	7991781	7991851	EIF3F	ENSG00000175390	ENST00000531572	ENSE00003892116	7991781	7991851	2	1	0						IPR037518, IPR027531, IPR024969	MPN, eIF3f, Rpn11/EIF3F_C	FALSE	FALSE
11	7992084	7992163	EIF3F	ENSG00000175390	ENST00000531572	ENSE00003471305	7992084	7992163	3	0	2						IPR037518, IPR027531, IPR024969	MPN, eIF3f, Rpn11/EIF3F_C	FALSE	FALSE
11	7992887	7993024	EIF3F	ENSG00000175390	ENST00000531572	ENSE00003640631	7992887	7993024	4	2	2			TRUE			IPR037518, IPR027531, IPR024969	MPN, eIF3f, Rpn11/EIF3F_C	FALSE	FALSE
11	7994426	7994517	EIF3F	ENSG00000175390	ENST00000531572	ENSE00003643825	7994426	7994517	5	2	1						IPR037518, IPR027531, IPR024969	MPN, eIF3f, Rpn11/EIF3F_C	FALSE	FALSE
11	7994982	7995118	EIF3F	ENSG00000175390	ENST00000531572	ENSE00003540585	7994982	7995118	6	1	0						IPR037518, IPR027531, IPR024969	MPN, eIF3f, Rpn11/EIF3F_C	FALSE	FALSE
11	7995254	7995451	EIF3F	ENSG00000175390	ENST00000531572	ENSE00002193526	7995254	7996139	7	0	-1						IPR037518, IPR027531, IPR024969	MPN, eIF3f, Rpn11/EIF3F_C	FALSE	FALSE
11			EIF3F	ENSG00000175390	ENST00000533626	ENSE00002163505	7970251	7970307	1	-1	-1				TRUE		IPR037518, IPR027531, IPR024969	MPN, eIF3f, Rpn11/EIF3F_C	FALSE	FALSE
11			EIF3F	ENSG00000175390	ENST00000533626	ENSE00002195912	7981670	7981783	2	-1	-1				TRUE		IPR037518, IPR027531, IPR024969	MPN, eIF3f, Rpn11/EIF3F_C	FALSE	FALSE
11	7987353	7987716	EIF3F	ENSG00000175390	ENST00000533626	ENSE00002199148	7986898	7987716	3	-1	1						IPR037518, IPR027531, IPR024969	MPN, eIF3f, Rpn11/EIF3F_C	FALSE	FALSE
11	7995254	7995367	EIF3F	ENSG00000175390	ENST00000533626	ENSE00003630755	7995254	7995367	9	0	0						IPR037518, IPR027531, IPR024969	MPN, eIF3f, Rpn11/EIF3F_C	FALSE	FALSE
11	7995945	7996022	EIF3F	ENSG00000175390	ENST00000533626	ENSE00002183826	7995945	8001862	10	0	-1						IPR037518, IPR027531, IPR024969	MPN, eIF3f, Rpn11/EIF3F_C	FALSE	FALSE
11	7991781	7991935	EIF3F	ENSG00000175390	ENST00000640290	ENSE00002153436	7991781	7991971	2	1	-1
11			EIF3F	ENSG00000175390	ENST00000640290	ENSE00003517579	7992084	7992163	3	-1	-1				TRUE
11			EIF3F	ENSG00000175390	ENST00000640290	ENSE00003689746	7992887	7993024	4	-1	-1				TRUE
11			EIF3F	ENSG00000175390	ENST00000640290	ENSE00003482887	7994426	7994517	5	-1	-1				TRUE
11			EIF3F	ENSG00000175390	ENST00000640290	ENSE00003614384	7994982	7995118	6	-1	-1				TRUE
11			EIF3F	ENSG00000175390	ENST00000640290	ENSE00003909620	7995254	7996149	7	-1	-1
11	7995945	7996022	EIF3F	ENSG00000175390	ENST00000651655	ENSE00003842985	7995945	8001852	8	0	-1						IPR037518, IPR027531, IPR024969	MPN, eIF3f, Rpn11/EIF3F_C	FALSE	FALSE
11	67404203	67404354	TBC1D10C	ENSG00000175463	ENST00000312390	ENSE00003745296	67404187	67404354	1	-1	2
11	67405085	67405184	TBC1D10C	ENSG00000175463	ENST00000312390	ENSE00003596500	67405085	67405184	2	2	0
11	67405399	67405506	TBC1D10C	ENSG00000175463	ENST00000312390	ENSE00003461941	67405399	67405506	3	0	0	TRUE
11	67405595	67405701	TBC1D10C	ENSG00000175463	ENST00000312390	ENSE00003570585	67405595	67405701	4	0	2
11	67405907	67406017	TBC1D10C	ENSG00000175463	ENST00000312390	ENSE00003657420	67405907	67406017	5	2	2			TRUE
11	67406627	67406692	TBC1D10C	ENSG00000175463	ENST00000312390	ENSE00003689113	67406627	67406692	6	2	2			TRUE
11	67408979	67409133	TBC1D10C	ENSG00000175463	ENST00000312390	ENSE00003476202	67408979	67409133	7	2	1
11	67409407	67409540	TBC1D10C	ENSG00000175463	ENST00000312390	ENSE00001211639	67409407	67410088	8	1	-1
11			TBC1D10C	ENSG00000175463	ENST00000526387	ENSE00002199442	67403915	67403940	1	-1	-1				TRUE
11	67404203	67404354	TBC1D10C	ENSG00000175463	ENST00000526387	ENSE00002166136	67404191	67404354	2	-1	2
11	67409407	67409540	TBC1D10C	ENSG00000175463	ENST00000526387	ENSE00003582518	67409407	67410089	9	1	-1
11	67404203	67404354	TBC1D10C	ENSG00000175463	ENST00000542590	ENSE00002154148	67404083	67404354	1	-1	2						IPR035969	Rab-GTPase_TBC_sf	FALSE	FALSE
11	67405903	67406017	TBC1D10C	ENSG00000175463	ENST00000542590	ENSE00003500550	67405903	67406017	5	2	0						IPR035969	Rab-GTPase_TBC_sf	FALSE	FALSE
11	67406627	67406692	TBC1D10C	ENSG00000175463	ENST00000542590	ENSE00003557963	67406627	67406692	6	0	0	TRUE					IPR035969	Rab-GTPase_TBC_sf	FALSE	FALSE
11	67406827	67407016	TBC1D10C	ENSG00000175463	ENST00000542590	ENSE00003693919	67406827	67407016	7	0	1						IPR035969	Rab-GTPase_TBC_sf	FALSE	FALSE
11	67408979	67409133	TBC1D10C	ENSG00000175463	ENST00000542590	ENSE00003642558	67408979	67409133	8	1	0						IPR035969	Rab-GTPase_TBC_sf	FALSE	FALSE
11	67409407	67409754	TBC1D10C	ENSG00000175463	ENST00000542590	ENSE00002227202	67409407	67410089	9	0	-1						IPR035969	Rab-GTPase_TBC_sf	FALSE	FALSE
11	65961781	65962093	SART1	ENSG00000175467	ENST00000312397	ENSE00001190177	65961734	65962093	1	-1	1
11	65964074	65964131	SART1	ENSG00000175467	ENST00000312397	ENSE00003492986	65964074	65964131	2	1	2
11	65964515	65964570	SART1	ENSG00000175467	ENST00000312397	ENSE00003587487	65964515	65964570	3	2	1
11	65965092	65965218	SART1	ENSG00000175467	ENST00000312397	ENSE00002485504	65965092	65965218	4	1	2
11	65965342	65965447	SART1	ENSG00000175467	ENST00000312397	ENSE00003691276	65965342	65965447	5	2	0
11	65965702	65965779	SART1	ENSG00000175467	ENST00000312397	ENSE00003690299	65965702	65965779	6	0	0	TRUE
11	65965887	65965986	SART1	ENSG00000175467	ENST00000312397	ENSE00003573782	65965887	65965986	7	0	1
11	65966076	65966218	SART1	ENSG00000175467	ENST00000312397	ENSE00001506283	65966076	65966218	8	1	0
11	65966350	65966556	SART1	ENSG00000175467	ENST00000312397	ENSE00001190131	65966350	65966556	9	0	0	TRUE
11	65967259	65967383	SART1	ENSG00000175467	ENST00000312397	ENSE00001190123	65967259	65967383	10	0	2
11	65967471	65967586	SART1	ENSG00000175467	ENST00000312397	ENSE00001190115	65967471	65967586	11	2	1
11	65967679	65967821	SART1	ENSG00000175467	ENST00000312397	ENSE00002411458	65967679	65967821	12	1	0
11	65976395	65976568	SART1	ENSG00000175467	ENST00000312397	ENSE00001716420	65976395	65976568	13	0	0	TRUE
11	65976656	65976766	SART1	ENSG00000175467	ENST00000312397	ENSE00001739580	65976656	65976766	14	0	0	TRUE
11	65977014	65977101	SART1	ENSG00000175467	ENST00000312397	ENSE00003592407	65977014	65977101	15	0	1
11	65977563	65977653	SART1	ENSG00000175467	ENST00000312397	ENSE00003507195	65977563	65977653	16	1	2
11	65977764	65977899	SART1	ENSG00000175467	ENST00000312397	ENSE00001670851	65977764	65977899	17	2	0
11	65978600	65978689	SART1	ENSG00000175467	ENST00000312397	ENSE00003578323	65978600	65978689	18	0	0	TRUE
11	65978793	65978914	SART1	ENSG00000175467	ENST00000312397	ENSE00003590491	65978793	65978914	19	0	2
11	65979012	65979030	SART1	ENSG00000175467	ENST00000312397	ENSE00001622819	65979012	65980137	20	2	-1
11	65961781	65962093	SART1	ENSG00000175467	ENST00000530251	ENSE00003536556	65961729	65962093	1	-1	1
11	65965051	65965118	SART1	ENSG00000175467	ENST00000530251	ENSE00003599180	65965051	65965218	4	1	-1
11			SART1	ENSG00000175467	ENST00000530251	ENSE00003592512	65965342	65965447	5	-1	-1
11	67353303	67353399	POLD4	ENSG00000175482	ENST00000312419	ENSE00001213808	67353303	67353546	1	-1	1
11	67352988	67353077	POLD4	ENSG00000175482	ENST00000312419	ENSE00003672983	67352988	67353077	2	1	1		TRUE
11	67352691	67352802	POLD4	ENSG00000175482	ENST00000312419	ENSE00003655650	67352691	67352802	3	1	2
11	67351995	67352019	POLD4	ENSG00000175482	ENST00000312419	ENSE00003841909	67350772	67352019	4	2	-1
11			POLD4	ENSG00000175482	ENST00000529704	ENSE00002201237	67353539	67353579	1	-1	-1				TRUE
11			POLD4	ENSG00000175482	ENST00000529704	ENSE00003716619	67352988	67353077	2	-1	-1				TRUE
11	67352691	67352764	POLD4	ENSG00000175482	ENST00000529704	ENSE00003590255	67352691	67352802	3	-1	2
11	67351995	67352019	POLD4	ENSG00000175482	ENST00000529704	ENSE00002144988	67350777	67352019	4	2	-1
11			POLD4	ENSG00000175482	ENST00000530584	ENSE00002157297	67353294	67353518	1	-1	-1
11	67351995	67352019	POLD4	ENSG00000175482	ENST00000530584	ENSE00003510826	67351548	67352019	4	2	-1
11			POLD4	ENSG00000175482	ENST00000531239	ENSE00002145872	67353364	67353534	1	-1	-1
11	67351995	67352019	POLD4	ENSG00000175482	ENST00000531239	ENSE00002158808	67351809	67352019	4	2	-1
11			POLD4	ENSG00000175482	ENST00000532830	ENSE00002179368	67356743	67356972	1	-1	-1
11	67353303	67353399	POLD4	ENSG00000175482	ENST00000539074	ENSE00002204201	67353303	67353514	1	-1	1
11	67351967	67352019	POLD4	ENSG00000175482	ENST00000539074	ENSE00002219196	67351608	67352019	3	1	-1
11	6199224	6200186	OR52W1	ENSG00000175485	ENST00000311352	ENSE00001189360	6199146	6200259	1	-1	-1						IPR017452	GPCR_Rhodpsn_7TM	FALSE	FALSE
11	67373524	67373539	CLCF1	ENSG00000175505	ENST00000312438	ENSE00001213782	67373524	67373598	1	-1	1						IPR010681	PRF/CT	FALSE	FALSE
11	67367460	67367626	CLCF1	ENSG00000175505	ENST00000312438	ENSE00003560147	67367460	67367626	2	1	0						IPR010681	PRF/CT	FALSE	FALSE
11	67365136	67365630	CLCF1	ENSG00000175505	ENST00000312438	ENSE00001337542	67364168	67365630	3	0	-1						IPR010681	PRF/CT	FALSE	FALSE
11			CLCF1	ENSG00000175505	ENST00000533438	ENSE00002156565	67374047	67374177	1	-1	-1				TRUE		IPR010681	PRF/CT	FALSE	FALSE
11	67367460	67367612	CLCF1	ENSG00000175505	ENST00000533438	ENSE00003460989	67367460	67367626	2	-1	0						IPR010681	PRF/CT	FALSE	FALSE
11	67365136	67365630	CLCF1	ENSG00000175505	ENST00000533438	ENSE00002167798	67364962	67365630	3	0	-1						IPR010681	PRF/CT	FALSE	FALSE
11	65945676	65945822	TSGA10IP	ENSG00000175513	ENST00000532620	ENSE00002163701	65945445	65945822	1	-1	0
11	65946880	65947016	TSGA10IP	ENSG00000175513	ENST00000532620	ENSE00001190228	65946880	65947016	2	0	2
11	65947110	65947828	TSGA10IP	ENSG00000175513	ENST00000532620	ENSE00003740938	65947110	65947828	3	2	1
11	65948001	65948148	TSGA10IP	ENSG00000175513	ENST00000532620	ENSE00001190216	65948001	65948148	4	1	2
11	65953567	65953737	TSGA10IP	ENSG00000175513	ENST00000532620	ENSE00001190213	65953567	65953737	5	2	2			TRUE
11	65958883	65958982	TSGA10IP	ENSG00000175513	ENST00000532620	ENSE00002274099	65958883	65958982	6	2	0
11	65959190	65959314	TSGA10IP	ENSG00000175513	ENST00000532620	ENSE00002144525	65959190	65959314	7	0	2
11	65959817	65959940	TSGA10IP	ENSG00000175513	ENST00000532620	ENSE00002170752	65959817	65959963	8	2	-1
11	65945676	65945822	TSGA10IP	ENSG00000175513	ENST00000608857	ENSE00001190233	65945644	65945822	1	-1	0
11	65948138	65948148	TSGA10IP	ENSG00000175513	ENST00000608857	ENSE00002469841	65948138	65948148	4	1	0
11	65953567	65953737	TSGA10IP	ENSG00000175513	ENST00000608857	ENSE00003704551	65953567	65953737	5	0	0	TRUE
11	65958883	65958909	TSGA10IP	ENSG00000175513	ENST00000608857	ENSE00003708364	65958883	65958982	6	0	-1
11			TSGA10IP	ENSG00000175513	ENST00000608857	ENSE00003707932	65959190	65959314	7	-1	-1				TRUE
11			TSGA10IP	ENSG00000175513	ENST00000608857	ENSE00003703507	65959817	65959963	8	-1	-1
11	67451312	67452724	GPR152	ENSG00000175514	ENST00000312457	ENSE00001185972	67451301	67452729	1	-1	-1						IPR027313, IPR026234, IPR017452	GPR152_orphan_prd, MRGPCRFAMILY, GPCR_Rhodpsn_7TM	FALSE	FALSE
11	5515014	5516441	UBQLNL	ENSG00000175518	ENST00000380184	ENSE00001189637	5514393	5516699	1	-1	-1						IPR029071, IPR015496	Ubiquitin-like_domsf, Ubiquilin	FALSE	FALSE
11			UBQLNL	ENSG00000175518	ENST00000673910	ENSE00003896356	5518310	5518431	1	-1	-1				TRUE		IPR029071, IPR015496	Ubiquitin-like_domsf, Ubiquilin	FALSE	FALSE
11	5515014	5516411	UBQLNL	ENSG00000175518	ENST00000673910	ENSE00003897246	5514393	5516412	2	-1	-1						IPR029071, IPR015496	Ubiquitin-like_domsf, Ubiquilin	FALSE	FALSE
11			UBQLN3	ENSG00000175520	ENST00000311659	ENSE00001375996	5509874	5509957	1	-1	-1				TRUE		IPR029071, IPR015940, IPR015496, IPR009060, IPR006636	Ubiquitin-like_domsf, UBA, Ubiquilin, UBA-like_sf, STI1_HS-bd	FALSE	FALSE
11	5507591	5509558	UBQLN3	ENSG00000175520	ENST00000311659	ENSE00001376629	5507300	5509594	2	-1	-1						IPR029071, IPR015940, IPR015496, IPR009060, IPR006636	Ubiquitin-like_domsf, UBA, Ubiquilin, UBA-like_sf, STI1_HS-bd	FALSE	FALSE
11			UBQLN3	ENSG00000175520	ENST00000445998	ENSE00001610892	5509874	5509958	1	-1	-1				TRUE		IPR029071, IPR015496	Ubiquitin-like_domsf, Ubiquilin	FALSE	FALSE
11	5508896	5509558	UBQLN3	ENSG00000175520	ENST00000445998	ENSE00001746975	5508896	5509627	2	-1	0						IPR029071, IPR015496	Ubiquitin-like_domsf, Ubiquilin	FALSE	FALSE
11	74493238	74493703	LIPT2	ENSG00000175536	ENST00000310109	ENSE00001325760	74493238	74493724	1	-1	1						IPR004143	BPL_LPL_catalytic	FALSE	FALSE
11	74492135	74492364	LIPT2	ENSG00000175536	ENST00000310109	ENSE00001184042	74490519	74492364	2	1	-1						IPR004143	BPL_LPL_catalytic	FALSE	FALSE
11	74493200	74493315	LIPT2	ENSG00000175536	ENST00000527115	ENSE00002140671	74493200	74493315	1	1	0
11	74492245	74492364	LIPT2	ENSG00000175536	ENST00000527115	ENSE00002156622	74491712	74492364	2	0	-1
11			KCNE3	ENSG00000175538	ENST00000310128	ENSE00002197944	74467398	74467549	1	-1	-1				TRUE		IPR005426	K_chnl_volt-dep_bsu_KCNE3	FALSE	FALSE
11			KCNE3	ENSG00000175538	ENST00000310128	ENSE00001184057	74461955	74462103	2	-1	-1				TRUE		IPR005426	K_chnl_volt-dep_bsu_KCNE3	FALSE	FALSE
11	74457252	74457563	KCNE3	ENSG00000175538	ENST00000310128	ENSE00001184073	74454841	74457603	3	-1	-1						IPR005426	K_chnl_volt-dep_bsu_KCNE3	FALSE	FALSE
11			KCNE3	ENSG00000175538	ENST00000525550	ENSE00002147011	74461955	74462367	1	-1	-1				TRUE		IPR005426	K_chnl_volt-dep_bsu_KCNE3	FALSE	FALSE
11	74457252	74457563	KCNE3	ENSG00000175538	ENST00000525550	ENSE00002150757	74457082	74457603	2	-1	-1						IPR005426	K_chnl_volt-dep_bsu_KCNE3	FALSE	FALSE
11			KCNE3	ENSG00000175538	ENST00000529425	ENSE00002158845	74467398	74467550	1	-1	-1				TRUE		IPR005426	K_chnl_volt-dep_bsu_KCNE3	FALSE	FALSE
11			KCNE3	ENSG00000175538	ENST00000529425	ENSE00002201807	74464262	74464325	2	-1	-1				TRUE		IPR005426	K_chnl_volt-dep_bsu_KCNE3	FALSE	FALSE
11	74457415	74457563	KCNE3	ENSG00000175538	ENST00000529425	ENSE00002186960	74457415	74457603	4	-1	2						IPR005426	K_chnl_volt-dep_bsu_KCNE3	FALSE	FALSE
11			KCNE3	ENSG00000175538	ENST00000531854	ENSE00002182036	74462748	74462855	2	-1	-1						IPR005426	K_chnl_volt-dep_bsu_KCNE3	FALSE	FALSE
11	74457406	74457563	KCNE3	ENSG00000175538	ENST00000531854	ENSE00002141413	74457406	74457603	4	-1	2						IPR005426	K_chnl_volt-dep_bsu_KCNE3	FALSE	FALSE
11			KCNE3	ENSG00000175538	ENST00000532569	ENSE00002197319	74467632	74467729	1	-1	-1						IPR005426	K_chnl_volt-dep_bsu_KCNE3	FALSE	FALSE
11	74457266	74457563	KCNE3	ENSG00000175538	ENST00000532569	ENSE00002192935	74457266	74457603	3	-1	1						IPR005426	K_chnl_volt-dep_bsu_KCNE3	FALSE	FALSE
11	67455424	67455789	CABP4	ENSG00000175544	ENST00000325656	ENSE00001186032	67455354	67455789	1	-1	0						IPR043582, IPR033014, IPR018247, IPR011992	CaBP1/2/4/5, CABP4, EF_Hand_1_Ca_BS, EF-hand-dom_pair	FALSE	FALSE
11	67456188	67456218	CABP4	ENSG00000175544	ENST00000325656	ENSE00001287593	67456188	67456218	2	0	1						IPR043582, IPR033014, IPR018247, IPR011992	CaBP1/2/4/5, CABP4, EF_Hand_1_Ca_BS, EF-hand-dom_pair	FALSE	FALSE
11	67456299	67456442	CABP4	ENSG00000175544	ENST00000325656	ENSE00001186018	67456299	67456442	3	1	1		TRUE				IPR043582, IPR033014, IPR018247, IPR011992	CaBP1/2/4/5, CABP4, EF_Hand_1_Ca_BS, EF-hand-dom_pair	FALSE	FALSE
11	67457573	67457682	CABP4	ENSG00000175544	ENST00000325656	ENSE00001186007	67457573	67457682	4	1	0						IPR043582, IPR033014, IPR018247, IPR011992	CaBP1/2/4/5, CABP4, EF_Hand_1_Ca_BS, EF-hand-dom_pair	FALSE	FALSE
11	67458371	67458518	CABP4	ENSG00000175544	ENST00000325656	ENSE00001185997	67458371	67458518	5	0	1						IPR043582, IPR033014, IPR018247, IPR011992	CaBP1/2/4/5, CABP4, EF_Hand_1_Ca_BS, EF-hand-dom_pair	FALSE	FALSE
11	67458631	67458659	CABP4	ENSG00000175544	ENST00000325656	ENSE00003299163	67458631	67461752	6	1	-1						IPR043582, IPR033014, IPR018247, IPR011992	CaBP1/2/4/5, CABP4, EF_Hand_1_Ca_BS, EF-hand-dom_pair	FALSE	FALSE
11			CABP4	ENSG00000175544	ENST00000438189	ENSE00002276954	67452415	67452646	1	-1	-1				TRUE		IPR043582, IPR033014, IPR018247, IPR011992	CaBP1/2/4/5, CABP4, EF_Hand_1_Ca_BS, EF-hand-dom_pair	FALSE	FALSE
11			CABP4	ENSG00000175544	ENST00000438189	ENSE00002250598	67455709	67455789	2	-1	-1				TRUE		IPR043582, IPR033014, IPR018247, IPR011992	CaBP1/2/4/5, CABP4, EF_Hand_1_Ca_BS, EF-hand-dom_pair	FALSE	FALSE
11	67456137	67456218	CABP4	ENSG00000175544	ENST00000438189	ENSE00002301738	67456106	67456218	3	-1	1						IPR043582, IPR033014, IPR018247, IPR011992	CaBP1/2/4/5, CABP4, EF_Hand_1_Ca_BS, EF-hand-dom_pair	FALSE	FALSE
11	67458631	67458659	CABP4	ENSG00000175544	ENST00000438189	ENSE00001287586	67458631	67459228	7	1	-1						IPR043582, IPR033014, IPR018247, IPR011992	CaBP1/2/4/5, CABP4, EF_Hand_1_Ca_BS, EF-hand-dom_pair	FALSE	FALSE
11	67455424	67455789	CABP4	ENSG00000175544	ENST00000545777	ENSE00002245918	67455403	67455789	1	-1	0
11	67456120	67456140	CABP4	ENSG00000175544	ENST00000545777	ENSE00001715958	67456120	67456218	2	0	-1
11			CABP4	ENSG00000175544	ENST00000545777	ENSE00002222332	67456299	67456417	3	-1	-1				TRUE
11			CABP4	ENSG00000175544	ENST00000545777	ENSE00002242178	67457573	67457649	4	-1	-1
11	65919502	65919543	DRAP1	ENSG00000175550	ENST00000312515	ENSE00001190274	65919426	65919543	1	-1	0						IPR009072	Histone-fold	FALSE	FALSE
11	65919780	65919852	DRAP1	ENSG00000175550	ENST00000312515	ENSE00001190268	65919780	65919852	2	0	1						IPR009072	Histone-fold	FALSE	FALSE
11	65919948	65920041	DRAP1	ENSG00000175550	ENST00000312515	ENSE00001190263	65919948	65920041	3	1	2						IPR009072	Histone-fold	FALSE	FALSE
11	65920343	65920462	DRAP1	ENSG00000175550	ENST00000312515	ENSE00003687524	65920343	65920462	4	2	2			TRUE			IPR009072	Histone-fold	FALSE	FALSE
11	65920569	65920662	DRAP1	ENSG00000175550	ENST00000312515	ENSE00003538359	65920569	65920662	5	2	0						IPR009072	Histone-fold	FALSE	FALSE
11	65920884	65920972	DRAP1	ENSG00000175550	ENST00000312515	ENSE00003458303	65920884	65920972	6	0	2						IPR009072	Histone-fold	FALSE	FALSE
11	65921330	65921435	DRAP1	ENSG00000175550	ENST00000312515	ENSE00001190239	65921330	65921563	7	2	-1						IPR009072	Histone-fold	FALSE	FALSE
11	65919502	65919543	DRAP1	ENSG00000175550	ENST00000376991	ENSE00002196480	65919335	65919543	1	-1	0						IPR009072	Histone-fold	FALSE	FALSE
11	65920548	65920662	DRAP1	ENSG00000175550	ENST00000376991	ENSE00001472370	65920548	65920662	5	2	0						IPR009072	Histone-fold	FALSE	FALSE
11	65921330	65921435	DRAP1	ENSG00000175550	ENST00000376991	ENSE00002161405	65921330	65921448	7	2	-1						IPR009072	Histone-fold	FALSE	FALSE
11	65919502	65919543	DRAP1	ENSG00000175550	ENST00000525501	ENSE00002166957	65919274	65919543	1	-1	0						IPR009072	Histone-fold	FALSE	FALSE
11	65919948	65919997	DRAP1	ENSG00000175550	ENST00000525501	ENSE00002166670	65919948	65919997	3	1	0						IPR009072	Histone-fold	FALSE	FALSE
11	65920416	65920462	DRAP1	ENSG00000175550	ENST00000525501	ENSE00002200464	65920416	65920462	4	0	2						IPR009072	Histone-fold	FALSE	FALSE
11	65921330	65921401	DRAP1	ENSG00000175550	ENST00000525501	ENSE00002177631	65921330	65921401	7	2	2						IPR009072	Histone-fold	FALSE	FALSE
11	65919798	65919852	DRAP1	ENSG00000175550	ENST00000532933	ENSE00002179271	65919724	65919852	1	-1	1						IPR009072	Histone-fold	FALSE	FALSE
11	65921330	65921435	DRAP1	ENSG00000175550	ENST00000532933	ENSE00002176066	65921330	65921554	6	2	-1						IPR009072	Histone-fold	FALSE	FALSE
11			UCP3	ENSG00000175564	ENST00000314032	ENSE00002261443	74008978	74009085	1	-1	-1				TRUE		IPR023395, IPR018108	Mt_carrier_dom_sf, Mitochondrial_sb/sol_carrier	FALSE	FALSE
11	74006917	74007042	UCP3	ENSG00000175564	ENST00000314032	ENSE00001389673	74006917	74007137	2	-1	0						IPR023395, IPR018108	Mt_carrier_dom_sf, Mitochondrial_sb/sol_carrier	FALSE	FALSE
11	74006169	74006379	UCP3	ENSG00000175564	ENST00000314032	ENSE00001184329	74006169	74006379	3	0	1						IPR023395, IPR018108	Mt_carrier_dom_sf, Mitochondrial_sb/sol_carrier	FALSE	FALSE
11	74005730	74005933	UCP3	ENSG00000175564	ENST00000314032	ENSE00001184324	74005730	74005933	4	1	1		TRUE				IPR023395, IPR018108	Mt_carrier_dom_sf, Mitochondrial_sb/sol_carrier	FALSE	FALSE
11	74004484	74004585	UCP3	ENSG00000175564	ENST00000314032	ENSE00001184320	74004484	74004585	5	1	1		TRUE				IPR023395, IPR018108	Mt_carrier_dom_sf, Mitochondrial_sb/sol_carrier	FALSE	FALSE
11	74003827	74004007	UCP3	ENSG00000175564	ENST00000314032	ENSE00001184314	74003827	74004007	6	1	2						IPR023395, IPR018108	Mt_carrier_dom_sf, Mitochondrial_sb/sol_carrier	FALSE	FALSE
11	74001412	74001526	UCP3	ENSG00000175564	ENST00000314032	ENSE00002251985	74000277	74001526	7	2	-1						IPR023395, IPR018108	Mt_carrier_dom_sf, Mitochondrial_sb/sol_carrier	FALSE	FALSE
11	74003823	74004007	UCP3	ENSG00000175564	ENST00000426995	ENSE00001696967	74003448	74004007	6	1	-1						IPR023395, IPR018108	Mt_carrier_dom_sf, Mitochondrial_sb/sol_carrier	FALSE	FALSE
11	74006917	74007042	UCP3	ENSG00000175564	ENST00000544614	ENSE00002284830	74006917	74007304	1	-1	0						IPR023395, IPR018108	Mt_carrier_dom_sf, Mitochondrial_sb/sol_carrier	FALSE	FALSE
11	74006217	74006379	UCP3	ENSG00000175564	ENST00000544614	ENSE00002280948	74006217	74006379	2	0	1						IPR023395, IPR018108	Mt_carrier_dom_sf, Mitochondrial_sb/sol_carrier	FALSE	FALSE
11			UCP2	ENSG00000175567	ENST00000310473	ENSE00003856115	73980015	73980052	3	-1	-1						IPR023395, IPR018108	Mt_carrier_dom_sf, Mitochondrial_sb/sol_carrier	FALSE	FALSE
11	73978253	73978378	UCP2	ENSG00000175567	ENST00000310473	ENSE00001184370	73978253	73978477	4	-1	0						IPR023395, IPR018108	Mt_carrier_dom_sf, Mitochondrial_sb/sol_carrier	FALSE	FALSE
11	73977886	73978096	UCP2	ENSG00000175567	ENST00000310473	ENSE00001252503	73977886	73978096	5	0	1						IPR023395, IPR018108	Mt_carrier_dom_sf, Mitochondrial_sb/sol_carrier	FALSE	FALSE
11	73976823	73977017	UCP2	ENSG00000175567	ENST00000310473	ENSE00001184355	73976823	73977017	6	1	1		TRUE				IPR023395, IPR018108	Mt_carrier_dom_sf, Mitochondrial_sb/sol_carrier	FALSE	FALSE
11	73976641	73976742	UCP2	ENSG00000175567	ENST00000310473	ENSE00003665375	73976641	73976742	7	1	1		TRUE				IPR023395, IPR018108	Mt_carrier_dom_sf, Mitochondrial_sb/sol_carrier	FALSE	FALSE
11	73975491	73975671	UCP2	ENSG00000175567	ENST00000310473	ENSE00001184349	73975491	73975671	8	1	2						IPR023395, IPR018108	Mt_carrier_dom_sf, Mitochondrial_sb/sol_carrier	FALSE	FALSE
11	73975007	73975121	UCP2	ENSG00000175567	ENST00000310473	ENSE00003877272	73974679	73975121	9	2	-1						IPR023395, IPR018108	Mt_carrier_dom_sf, Mitochondrial_sb/sol_carrier	FALSE	FALSE
11			UCP2	ENSG00000175567	ENST00000536983	ENSE00002319150	73982721	73982830	1	-1	-1						IPR023395, IPR018108	Mt_carrier_dom_sf, Mitochondrial_sb/sol_carrier	FALSE	FALSE
11	73975078	73975121	UCP2	ENSG00000175567	ENST00000536983	ENSE00002290820	73974709	73975121	7	1	-1						IPR023395, IPR018108	Mt_carrier_dom_sf, Mitochondrial_sb/sol_carrier	FALSE	FALSE
11	73976823	73977006	UCP2	ENSG00000175567	ENST00000545212	ENSE00002259388	73976823	73977006	1	0	1						IPR023395	Mt_carrier_dom_sf	FALSE	FALSE
11	73975530	73975632	UCP2	ENSG00000175567	ENST00000545212	ENSE00002313891	73975530	73975632	3	1	2						IPR023395	Mt_carrier_dom_sf	FALSE	FALSE
11			UCP2	ENSG00000175567	ENST00000663595	ENSE00001184365	73982721	73982843	1	-1	-1						IPR023395, IPR018108	Mt_carrier_dom_sf, Mitochondrial_sb/sol_carrier	FALSE	FALSE
11			UCP2	ENSG00000175567	ENST00000663595	ENSE00001184362	73981476	73981632	2	-1	-1						IPR023395, IPR018108	Mt_carrier_dom_sf, Mitochondrial_sb/sol_carrier	FALSE	FALSE
11	73975007	73975121	UCP2	ENSG00000175567	ENST00000663595	ENSE00001184368	73974672	73975121	8	2	-1						IPR023395, IPR018108	Mt_carrier_dom_sf, Mitochondrial_sb/sol_carrier	FALSE	FALSE
11	65918910	65919031	C11orf68	ENSG00000175573	ENST00000438576	ENSE00002185927	65918910	65919062	1	-1	2						IPR023398	TIF_eIF4e-like	FALSE	FALSE
11	65917459	65918218	C11orf68	ENSG00000175573	ENST00000438576	ENSE00001790516	65916810	65918218	2	2	-1						IPR023398	TIF_eIF4e-like	FALSE	FALSE
11	65917459	65918215	C11orf68	ENSG00000175573	ENST00000449692	ENSE00001780841	65916810	65918215	2	2	-1						IPR023398	TIF_eIF4e-like	FALSE	FALSE
11	65917459	65918214	C11orf68	ENSG00000175573	ENST00000530188	ENSE00002185470	65916833	65918360	1	-1	-1						IPR023398	TIF_eIF4e-like	FALSE	FALSE
11	73877022	73877068	PAAF1	ENSG00000175575	ENST00000310571	ENSE00002303709	73876999	73877068	1	-1	2						IPR036322, IPR020472, IPR019775, IPR017986, IPR015943	WD40_repeat_dom_sf, G-protein_beta_WD-40_rep, WD40_repeat_CS, WD40_repeat_dom, WD40/YVTN_repeat-like_dom_sf	FALSE	FALSE
11	73878779	73878819	PAAF1	ENSG00000175575	ENST00000310571	ENSE00003461764	73878779	73878819	2	2	1						IPR036322, IPR020472, IPR019775, IPR017986, IPR015943	WD40_repeat_dom_sf, G-protein_beta_WD-40_rep, WD40_repeat_CS, WD40_repeat_dom, WD40/YVTN_repeat-like_dom_sf	FALSE	FALSE
11	73887354	73887457	PAAF1	ENSG00000175575	ENST00000310571	ENSE00003483032	73887354	73887457	3	1	0						IPR036322, IPR020472, IPR019775, IPR017986, IPR015943	WD40_repeat_dom_sf, G-protein_beta_WD-40_rep, WD40_repeat_CS, WD40_repeat_dom, WD40/YVTN_repeat-like_dom_sf	FALSE	FALSE
11	73891112	73891201	PAAF1	ENSG00000175575	ENST00000310571	ENSE00003528087	73891112	73891201	4	0	0	TRUE					IPR036322, IPR020472, IPR019775, IPR017986, IPR015943	WD40_repeat_dom_sf, G-protein_beta_WD-40_rep, WD40_repeat_CS, WD40_repeat_dom, WD40/YVTN_repeat-like_dom_sf	FALSE	FALSE
11	73899146	73899244	PAAF1	ENSG00000175575	ENST00000310571	ENSE00003567075	73899146	73899244	5	0	0	TRUE					IPR036322, IPR020472, IPR019775, IPR017986, IPR015943	WD40_repeat_dom_sf, G-protein_beta_WD-40_rep, WD40_repeat_CS, WD40_repeat_dom, WD40/YVTN_repeat-like_dom_sf	FALSE	FALSE
11	73900270	73900420	PAAF1	ENSG00000175575	ENST00000310571	ENSE00001184422	73900270	73900420	6	0	1						IPR036322, IPR019775, IPR017986, IPR015943	WD40_repeat_dom_sf, WD40_repeat_CS, WD40_repeat_dom, WD40/YVTN_repeat-like_dom_sf	FALSE	FALSE
11	73909399	73909593	PAAF1	ENSG00000175575	ENST00000310571	ENSE00001184418	73909399	73909593	7	1	1		TRUE				IPR036322, IPR019775, IPR017986, IPR015943	WD40_repeat_dom_sf, WD40_repeat_CS, WD40_repeat_dom, WD40/YVTN_repeat-like_dom_sf	FALSE	FALSE
11	73914413	73914504	PAAF1	ENSG00000175575	ENST00000310571	ENSE00001184415	73914413	73914504	8	1	0						IPR036322, IPR019775, IPR017986, IPR015943	WD40_repeat_dom_sf, WD40_repeat_CS, WD40_repeat_dom, WD40/YVTN_repeat-like_dom_sf	FALSE	FALSE
11	73916545	73916660	PAAF1	ENSG00000175575	ENST00000310571	ENSE00001184413	73916545	73916660	9	0	2						IPR036322, IPR019775, IPR017986, IPR015943	WD40_repeat_dom_sf, WD40_repeat_CS, WD40_repeat_dom, WD40/YVTN_repeat-like_dom_sf	FALSE	FALSE
11	73918950	73919032	PAAF1	ENSG00000175575	ENST00000310571	ENSE00001184409	73918950	73919032	10	2	1						IPR036322, IPR019775, IPR017986, IPR015943	WD40_repeat_dom_sf, WD40_repeat_CS, WD40_repeat_dom, WD40/YVTN_repeat-like_dom_sf	FALSE	FALSE
11	73924615	73924697	PAAF1	ENSG00000175575	ENST00000310571	ENSE00001184405	73924615	73924697	11	1	0						IPR036322, IPR019775, IPR017986, IPR015943	WD40_repeat_dom_sf, WD40_repeat_CS, WD40_repeat_dom, WD40/YVTN_repeat-like_dom_sf	FALSE	FALSE
11	73927285	73927362	PAAF1	ENSG00000175575	ENST00000310571	ENSE00003771252	73927285	73931114	12	0	-1						IPR036322, IPR020472, IPR019775, IPR017986, IPR015943	WD40_repeat_dom_sf, G-protein_beta_WD-40_rep, WD40_repeat_CS, WD40_repeat_dom, WD40/YVTN_repeat-like_dom_sf	FALSE	FALSE
11	73887063	73887099	PAAF1	ENSG00000175575	ENST00000376384	ENSE00001515867	73887063	73887099	1	0	1						IPR036322, IPR020472, IPR019775, IPR017986, IPR015943	WD40_repeat_dom_sf, G-protein_beta_WD-40_rep, WD40_repeat_CS, WD40_repeat_dom, WD40/YVTN_repeat-like_dom_sf	FALSE	FALSE
11	73927285	73927362	PAAF1	ENSG00000175575	ENST00000376384	ENSE00001184444	73927285	73927734	11	0	-1						IPR036322, IPR020472, IPR019775, IPR017986, IPR015943	WD40_repeat_dom_sf, G-protein_beta_WD-40_rep, WD40_repeat_CS, WD40_repeat_dom, WD40/YVTN_repeat-like_dom_sf	FALSE	FALSE
11			PAAF1	ENSG00000175575	ENST00000504441	ENSE00002285921	73876980	73877068	1	-1	-1				TRUE		IPR036322, IPR020472, IPR019775, IPR017986, IPR015943	WD40_repeat_dom_sf, G-protein_beta_WD-40_rep, WD40_repeat_CS, WD40_repeat_dom, WD40/YVTN_repeat-like_dom_sf	FALSE	FALSE
11	73887063	73887099	PAAF1	ENSG00000175575	ENST00000504441	ENSE00001734304	73886929	73887099	3	-1	1						IPR036322, IPR020472, IPR019775, IPR017986, IPR015943	WD40_repeat_dom_sf, G-protein_beta_WD-40_rep, WD40_repeat_CS, WD40_repeat_dom, WD40/YVTN_repeat-like_dom_sf	FALSE	FALSE
11	73914413	73914447	PAAF1	ENSG00000175575	ENST00000504441	ENSE00002287947	73914413	73914447	9	1	0						IPR036322, IPR020472, IPR019775, IPR017986, IPR015943	WD40_repeat_dom_sf, G-protein_beta_WD-40_rep, WD40_repeat_CS, WD40_repeat_dom, WD40/YVTN_repeat-like_dom_sf	FALSE	FALSE
11			PAAF1	ENSG00000175575	ENST00000535604	ENSE00002257015	73876995	73877306	1	-1	-1						IPR036322, IPR019775, IPR017986, IPR015943	WD40_repeat_dom_sf, WD40_repeat_CS, WD40_repeat_dom, WD40/YVTN_repeat-like_dom_sf	FALSE	FALSE
11	73899209	73899244	PAAF1	ENSG00000175575	ENST00000535604	ENSE00003518359	73899146	73899244	5	-1	0						IPR036322, IPR019775, IPR017986, IPR015943	WD40_repeat_dom_sf, WD40_repeat_CS, WD40_repeat_dom, WD40/YVTN_repeat-like_dom_sf	FALSE	FALSE
11	73927285	73927362	PAAF1	ENSG00000175575	ENST00000535604	ENSE00002266369	73927285	73927613	12	0	-1						IPR036322, IPR019775, IPR017986, IPR015943	WD40_repeat_dom_sf, WD40_repeat_CS, WD40_repeat_dom, WD40/YVTN_repeat-like_dom_sf	FALSE	FALSE
11	73887063	73887099	PAAF1	ENSG00000175575	ENST00000536003	ENSE00002073103	73887031	73887099	3	-1	1						IPR036322, IPR020472, IPR019775, IPR017986, IPR015943	WD40_repeat_dom_sf, G-protein_beta_WD-40_rep, WD40_repeat_CS, WD40_repeat_dom, WD40/YVTN_repeat-like_dom_sf	FALSE	FALSE
11	73927285	73927362	PAAF1	ENSG00000175575	ENST00000536003	ENSE00002286523	73927285	73927728	13	0	-1						IPR036322, IPR020472, IPR019775, IPR017986, IPR015943	WD40_repeat_dom_sf, G-protein_beta_WD-40_rep, WD40_repeat_CS, WD40_repeat_dom, WD40/YVTN_repeat-like_dom_sf	FALSE	FALSE
11	73887332	73887457	PAAF1	ENSG00000175575	ENST00000536582	ENSE00002232689	73887201	73887457	1	-1	0						IPR036322, IPR017986, IPR015943	WD40_repeat_dom_sf, WD40_repeat_dom, WD40/YVTN_repeat-like_dom_sf	FALSE	FALSE
11	73900270	73900405	PAAF1	ENSG00000175575	ENST00000536582	ENSE00002274009	73900270	73900405	4	0	1						IPR036322, IPR017986, IPR015943	WD40_repeat_dom_sf, WD40_repeat_dom, WD40/YVTN_repeat-like_dom_sf	FALSE	FALSE
11	73900368	73900420	PAAF1	ENSG00000175575	ENST00000540659	ENSE00002219144	73900368	73900420	1	2	1						IPR036322, IPR019775, IPR017986, IPR015943	WD40_repeat_dom_sf, WD40_repeat_CS, WD40_repeat_dom, WD40/YVTN_repeat-like_dom_sf	FALSE	FALSE
11	73916545	73916645	PAAF1	ENSG00000175575	ENST00000540659	ENSE00002321297	73916545	73916645	3	1	0						IPR036322, IPR019775, IPR017986, IPR015943	WD40_repeat_dom_sf, WD40_repeat_CS, WD40_repeat_dom, WD40/YVTN_repeat-like_dom_sf	FALSE	FALSE
11			PAAF1	ENSG00000175575	ENST00000541951	ENSE00002259187	73876699	73876741	1	-1	-1						IPR036322, IPR019775, IPR017986, IPR015943	WD40_repeat_dom_sf, WD40_repeat_CS, WD40_repeat_dom, WD40/YVTN_repeat-like_dom_sf	FALSE	FALSE
11			PAAF1	ENSG00000175575	ENST00000541951	ENSE00003488960	73878779	73878819	2	-1	-1				TRUE		IPR036322, IPR019775, IPR017986, IPR015943	WD40_repeat_dom_sf, WD40_repeat_CS, WD40_repeat_dom, WD40/YVTN_repeat-like_dom_sf	FALSE	FALSE
11			PAAF1	ENSG00000175575	ENST00000541951	ENSE00003626719	73887354	73887457	3	-1	-1				TRUE		IPR036322, IPR019775, IPR017986, IPR015943	WD40_repeat_dom_sf, WD40_repeat_CS, WD40_repeat_dom, WD40/YVTN_repeat-like_dom_sf	FALSE	FALSE
11			PAAF1	ENSG00000175575	ENST00000541951	ENSE00003568490	73891112	73891201	4	-1	-1						IPR036322, IPR019775, IPR017986, IPR015943	WD40_repeat_dom_sf, WD40_repeat_CS, WD40_repeat_dom, WD40/YVTN_repeat-like_dom_sf	FALSE	FALSE
11	73927285	73927362	PAAF1	ENSG00000175575	ENST00000541951	ENSE00002315053	73927285	73927570	12	0	-1						IPR036322, IPR019775, IPR017986, IPR015943	WD40_repeat_dom_sf, WD40_repeat_CS, WD40_repeat_dom, WD40/YVTN_repeat-like_dom_sf	FALSE	FALSE
11			PAAF1	ENSG00000175575	ENST00000542293	ENSE00002242351	73876997	73877068	1	-1	-1				TRUE		IPR036322, IPR019775, IPR017986, IPR015943	WD40_repeat_dom_sf, WD40_repeat_CS, WD40_repeat_dom, WD40/YVTN_repeat-like_dom_sf	FALSE	FALSE
11			PAAF1	ENSG00000175575	ENST00000542293	ENSE00002309864	73878783	73878819	2	-1	-1						IPR036322, IPR019775, IPR017986, IPR015943	WD40_repeat_dom_sf, WD40_repeat_CS, WD40_repeat_dom, WD40/YVTN_repeat-like_dom_sf	FALSE	FALSE
11	73909399	73909512	PAAF1	ENSG00000175575	ENST00000542293	ENSE00002266332	73909399	73909512	7	1	1						IPR036322, IPR019775, IPR017986, IPR015943	WD40_repeat_dom_sf, WD40_repeat_CS, WD40_repeat_dom, WD40/YVTN_repeat-like_dom_sf	FALSE	FALSE
11			PAAF1	ENSG00000175575	ENST00000543814	ENSE00001259813	73876992	73877068	1	-1	-1						IPR036322, IPR020472, IPR019775, IPR017986, IPR015943	WD40_repeat_dom_sf, G-protein_beta_WD-40_rep, WD40_repeat_CS, WD40_repeat_dom, WD40/YVTN_repeat-like_dom_sf	FALSE	FALSE
11	73887063	73887099	PAAF1	ENSG00000175575	ENST00000543814	ENSE00002240082	73887040	73887099	3	-1	1						IPR036322, IPR020472, IPR019775, IPR017986, IPR015943	WD40_repeat_dom_sf, G-protein_beta_WD-40_rep, WD40_repeat_CS, WD40_repeat_dom, WD40/YVTN_repeat-like_dom_sf	FALSE	FALSE
11	73914413	73914477	PAAF1	ENSG00000175575	ENST00000543814	ENSE00002260707	73914413	73914477	9	1	0						IPR036322, IPR020472, IPR019775, IPR017986, IPR015943	WD40_repeat_dom_sf, G-protein_beta_WD-40_rep, WD40_repeat_CS, WD40_repeat_dom, WD40/YVTN_repeat-like_dom_sf	FALSE	FALSE
11			PAAF1	ENSG00000175575	ENST00000544552	ENSE00002217658	73877028	73877068	1	-1	-1						IPR036322, IPR020472, IPR019775, IPR017986, IPR015943	WD40_repeat_dom_sf, G-protein_beta_WD-40_rep, WD40_repeat_CS, WD40_repeat_dom, WD40/YVTN_repeat-like_dom_sf	FALSE	FALSE
11	73927285	73927362	PAAF1	ENSG00000175575	ENST00000544552	ENSE00002260737	73927285	73927745	13	0	-1						IPR036322, IPR020472, IPR019775, IPR017986, IPR015943	WD40_repeat_dom_sf, G-protein_beta_WD-40_rep, WD40_repeat_CS, WD40_repeat_dom, WD40/YVTN_repeat-like_dom_sf	FALSE	FALSE
11	73889051	73889245	PAAF1	ENSG00000175575	ENST00000544909	ENSE00002294651	73888794	73889245	1	-1	0						IPR036322, IPR020472, IPR019775, IPR017986, IPR015943	WD40_repeat_dom_sf, G-protein_beta_WD-40_rep, WD40_repeat_CS, WD40_repeat_dom, WD40/YVTN_repeat-like_dom_sf	FALSE	FALSE
11	73927285	73927362	PAAF1	ENSG00000175575	ENST00000544909	ENSE00002305422	73927285	73927725	10	0	-1						IPR036322, IPR020472, IPR019775, IPR017986, IPR015943	WD40_repeat_dom_sf, G-protein_beta_WD-40_rep, WD40_repeat_CS, WD40_repeat_dom, WD40/YVTN_repeat-like_dom_sf	FALSE	FALSE
11			PAAF1	ENSG00000175575	ENST00000546039	ENSE00002210786	73878777	73878819	1	-1	-1				TRUE		IPR036322, IPR019775, IPR017986, IPR015943	WD40_repeat_dom_sf, WD40_repeat_CS, WD40_repeat_dom, WD40/YVTN_repeat-like_dom_sf	FALSE	FALSE
11	73899231	73899244	PAAF1	ENSG00000175575	ENST00000546039	ENSE00003488359	73899146	73899244	4	-1	2						IPR036322, IPR019775, IPR017986, IPR015943	WD40_repeat_dom_sf, WD40_repeat_CS, WD40_repeat_dom, WD40/YVTN_repeat-like_dom_sf	FALSE	FALSE
11	73900311	73900420	PAAF1	ENSG00000175575	ENST00000546039	ENSE00002263694	73900311	73900420	5	2	1						IPR036322, IPR019775, IPR017986, IPR015943	WD40_repeat_dom_sf, WD40_repeat_CS, WD40_repeat_dom, WD40/YVTN_repeat-like_dom_sf	FALSE	FALSE
11	73916545	73916616	PAAF1	ENSG00000175575	ENST00000546039	ENSE00002315230	73916545	73916616	8	0	0						IPR036322, IPR019775, IPR017986, IPR015943	WD40_repeat_dom_sf, WD40_repeat_CS, WD40_repeat_dom, WD40/YVTN_repeat-like_dom_sf	FALSE	FALSE
11	73787972	73787992	MRPL48	ENSG00000175581	ENST00000310614	ENSE00002308823	73787874	73787992	1	-1	0						IPR036838, IPR027487	Ribosomal_S10_dom_sf, Ribosomal_L48	FALSE	FALSE
11	73805027	73805079	MRPL48	ENSG00000175581	ENST00000310614	ENSE00003541477	73805027	73805079	2	0	2						IPR036838, IPR027487	Ribosomal_S10_dom_sf, Ribosomal_L48	FALSE	FALSE
11	73808313	73808350	MRPL48	ENSG00000175581	ENST00000310614	ENSE00003537545	73808313	73808350	3	2	1						IPR036838, IPR027487	Ribosomal_S10_dom_sf, Ribosomal_L48	FALSE	FALSE
11	73825708	73825796	MRPL48	ENSG00000175581	ENST00000310614	ENSE00003562003	73825708	73825796	4	1	0						IPR036838, IPR027487	Ribosomal_S10_dom_sf, Ribosomal_L48	FALSE	FALSE
11	73844807	73844976	MRPL48	ENSG00000175581	ENST00000310614	ENSE00003591357	73844807	73844976	5	0	2						IPR036838, IPR027487	Ribosomal_S10_dom_sf, Ribosomal_L48	FALSE	FALSE
11	73859907	73860009	MRPL48	ENSG00000175581	ENST00000310614	ENSE00003671203	73859907	73860009	6	2	0						IPR036838, IPR027487	Ribosomal_S10_dom_sf, Ribosomal_L48	FALSE	FALSE
11	73863172	73863261	MRPL48	ENSG00000175581	ENST00000310614	ENSE00003600762	73863172	73863261	7	0	0	TRUE					IPR036838, IPR027487	Ribosomal_S10_dom_sf, Ribosomal_L48	FALSE	FALSE
11	73864296	73864370	MRPL48	ENSG00000175581	ENST00000310614	ENSE00002304630	73864296	73865133	8	0	-1						IPR036838, IPR027487	Ribosomal_S10_dom_sf, Ribosomal_L48	FALSE	FALSE
11			MRPL48	ENSG00000175581	ENST00000314282	ENSE00002237369	73842113	73843367	1	-1	-1				TRUE		IPR036838, IPR027487	Ribosomal_S10_dom_sf, Ribosomal_L48	FALSE	FALSE
11	73844903	73844976	MRPL48	ENSG00000175581	ENST00000314282	ENSE00003616883	73844807	73844976	2	-1	2						IPR036838, IPR027487	Ribosomal_S10_dom_sf, Ribosomal_L48	FALSE	FALSE
11	73864296	73864370	MRPL48	ENSG00000175581	ENST00000314282	ENSE00002269452	73864296	73864599	5	0	-1						IPR036838, IPR027487	Ribosomal_S10_dom_sf, Ribosomal_L48	FALSE	FALSE
11			MRPL48	ENSG00000175581	ENST00000398483	ENSE00002273179	73787906	73787992	1	-1	-1						IPR036838, IPR027487	Ribosomal_S10_dom_sf, Ribosomal_L48	FALSE	FALSE
11	73864296	73864370	MRPL48	ENSG00000175581	ENST00000398483	ENSE00002227052	73864296	73864605	8	0	-1						IPR036838, IPR027487	Ribosomal_S10_dom_sf, Ribosomal_L48	FALSE	FALSE
11			MRPL48	ENSG00000175581	ENST00000411840	ENSE00001609585	73787895	73787992	1	-1	-1				TRUE		IPR036838, IPR027487	Ribosomal_S10_dom_sf, Ribosomal_L48	FALSE	FALSE
11			MRPL48	ENSG00000175581	ENST00000411840	ENSE00001775326	73789335	73789490	2	-1	-1				TRUE		IPR036838, IPR027487	Ribosomal_S10_dom_sf, Ribosomal_L48	FALSE	FALSE
11			MRPL48	ENSG00000175581	ENST00000411840	ENSE00001683938	73802081	73802177	3	-1	-1				TRUE		IPR036838, IPR027487	Ribosomal_S10_dom_sf, Ribosomal_L48	FALSE	FALSE
11			MRPL48	ENSG00000175581	ENST00000411840	ENSE00003487959	73805027	73805079	4	-1	-1				TRUE		IPR036838, IPR027487	Ribosomal_S10_dom_sf, Ribosomal_L48	FALSE	FALSE
11			MRPL48	ENSG00000175581	ENST00000411840	ENSE00003611634	73808313	73808350	5	-1	-1				TRUE		IPR036838, IPR027487	Ribosomal_S10_dom_sf, Ribosomal_L48	FALSE	FALSE
11			MRPL48	ENSG00000175581	ENST00000411840	ENSE00003571243	73825708	73825796	6	-1	-1						IPR036838, IPR027487	Ribosomal_S10_dom_sf, Ribosomal_L48	FALSE	FALSE
11	73864296	73864370	MRPL48	ENSG00000175581	ENST00000411840	ENSE00001747810	73864296	73864598	10	0	-1						IPR036838, IPR027487	Ribosomal_S10_dom_sf, Ribosomal_L48	FALSE	FALSE
11	73787972	73787992	MRPL48	ENSG00000175581	ENST00000542303	ENSE00002269417	73787909	73787992	1	-1	0						IPR036838	Ribosomal_S10_dom_sf	FALSE	FALSE
11	73864296	73864370	MRPL48	ENSG00000175581	ENST00000542303	ENSE00002317568	73864296	73864602	6	0	-1						IPR036838	Ribosomal_S10_dom_sf	FALSE	FALSE
11	73760566	73760635	RAB6A	ENSG00000175582	ENST00000310653	ENSE00002289073	73760566	73761137	1	-1	1						IPR027417, IPR005225	P-loop_NTPase, Small_GTP-bd_dom	FALSE	FALSE
11	73730765	73730823	RAB6A	ENSG00000175582	ENST00000310653	ENSE00003622686	73730765	73730823	2	1	0						IPR027417, IPR005225	P-loop_NTPase, Small_GTP-bd_dom	FALSE	FALSE
11	73720846	73720899	RAB6A	ENSG00000175582	ENST00000310653	ENSE00001759909	73720846	73720899	3	0	0	TRUE					IPR027417, IPR005225	P-loop_NTPase, Small_GTP-bd_dom	FALSE	FALSE
11	73718785	73718890	RAB6A	ENSG00000175582	ENST00000310653	ENSE00001358762	73718785	73718890	4	0	1						IPR027417, IPR005225	P-loop_NTPase, Small_GTP-bd_dom	FALSE	FALSE
11	73716251	73716362	RAB6A	ENSG00000175582	ENST00000310653	ENSE00003467266	73716251	73716362	5	1	2						IPR027417, IPR005225	P-loop_NTPase, Small_GTP-bd_dom	FALSE	FALSE
11	73707420	73707513	RAB6A	ENSG00000175582	ENST00000310653	ENSE00003629629	73707420	73707513	6	2	0						IPR027417, IPR005225	P-loop_NTPase, Small_GTP-bd_dom	FALSE	FALSE
11	73679654	73679720	RAB6A	ENSG00000175582	ENST00000310653	ENSE00001358753	73679654	73679720	7	0	1						IPR027417, IPR005225	P-loop_NTPase, Small_GTP-bd_dom	FALSE	FALSE
11	73677898	73677962	RAB6A	ENSG00000175582	ENST00000310653	ENSE00002297551	73675638	73677962	8	1	-1						IPR027417, IPR005225	P-loop_NTPase, Small_GTP-bd_dom	FALSE	FALSE
11	73760566	73760635	RAB6A	ENSG00000175582	ENST00000336083	ENSE00002238736	73760566	73761074	1	-1	1						IPR027417, IPR005225	P-loop_NTPase, Small_GTP-bd_dom	FALSE	FALSE
11	73718613	73718718	RAB6A	ENSG00000175582	ENST00000336083	ENSE00001184543	73718613	73718718	4	0	1						IPR027417, IPR005225	P-loop_NTPase, Small_GTP-bd_dom	FALSE	FALSE
11	73677898	73677962	RAB6A	ENSG00000175582	ENST00000541588	ENSE00002267335	73677894	73677962	5	1	-1
11			RAB6A	ENSG00000175582	ENST00000541973	ENSE00002252711	73760048	73760095	1	-1	-1				TRUE		IPR027417, IPR005225	P-loop_NTPase, Small_GTP-bd_dom	FALSE	FALSE
11	73730765	73730794	RAB6A	ENSG00000175582	ENST00000541973	ENSE00003768469	73730765	73730823	2	-1	0						IPR027417, IPR005225	P-loop_NTPase, Small_GTP-bd_dom	FALSE	FALSE
11	73677898	73677962	RAB6A	ENSG00000175582	ENST00000541973	ENSE00002235870	73677399	73677962	8	1	-1						IPR027417, IPR005225	P-loop_NTPase, Small_GTP-bd_dom	FALSE	FALSE
11			P2RY2	ENSG00000175591	ENST00000311131	ENSE00001185017	73218299	73218432	1	-1	-1				TRUE		IPR017452, IPR000356	GPCR_Rhodpsn_7TM, P2Y2_rcpt	FALSE	FALSE
11	73234160	73235293	P2RY2	ENSG00000175591	ENST00000311131	ENSE00001258184	73234022	73236352	3	-1	-1						IPR017452, IPR000356	GPCR_Rhodpsn_7TM, P2Y2_rcpt	FALSE	FALSE
11			P2RY2	ENSG00000175591	ENST00000393596	ENSE00001515986	73218457	73218656	1	-1	-1				TRUE		IPR017452, IPR000356	GPCR_Rhodpsn_7TM, P2Y2_rcpt	FALSE	FALSE
11	73234160	73235293	P2RY2	ENSG00000175591	ENST00000393596	ENSE00002293119	73234156	73235934	3	-1	-1						IPR017452, IPR000356	GPCR_Rhodpsn_7TM, P2Y2_rcpt	FALSE	FALSE
11			P2RY2	ENSG00000175591	ENST00000393597	ENSE00002213768	73218281	73218432	1	-1	-1				TRUE		IPR017452, IPR000356	GPCR_Rhodpsn_7TM, P2Y2_rcpt	FALSE	FALSE
11			P2RY2	ENSG00000175591	ENST00000393597	ENSE00001325561	73227981	73228175	2	-1	-1				TRUE		IPR017452, IPR000356	GPCR_Rhodpsn_7TM, P2Y2_rcpt	FALSE	FALSE
11	73234160	73235293	P2RY2	ENSG00000175591	ENST00000393597	ENSE00002276368	73234156	73242427	3	-1	-1						IPR017452, IPR000356	GPCR_Rhodpsn_7TM, P2Y2_rcpt	FALSE	FALSE
11	65900241	65900339	FOSL1	ENSG00000175592	ENST00000312562	ENSE00001190326	65900241	65900388	1	-1	0						IPR029815, IPR004827	Fra1, bZIP	FALSE	FALSE
11	65896809	65897006	FOSL1	ENSG00000175592	ENST00000312562	ENSE00001190318	65896809	65897006	2	0	0	TRUE					IPR029815, IPR004827	Fra1, bZIP	FALSE	FALSE
11	65894014	65894121	FOSL1	ENSG00000175592	ENST00000312562	ENSE00003673255	65894014	65894121	3	0	0	TRUE					IPR029815, IPR004827	Fra1, bZIP	FALSE	FALSE
11	65892886	65893296	FOSL1	ENSG00000175592	ENST00000312562	ENSE00002175025	65892049	65893296	4	0	-1						IPR029815, IPR004827	Fra1, bZIP	FALSE	FALSE
11	65900241	65900339	FOSL1	ENSG00000175592	ENST00000448083	ENSE00002154414	65900241	65900419	1	-1	0						IPR029815	Fra1	FALSE	FALSE
11	65892886	65893296	FOSL1	ENSG00000175592	ENST00000531493	ENSE00002195048	65892474	65893296	3	0	-1						IPR029815	Fra1	FALSE	FALSE
11	65894014	65894116	FOSL1	ENSG00000175592	ENST00000532401	ENSE00002191266	65894014	65894116	3	0	1						IPR029815	Fra1	FALSE	FALSE
11	65893289	65893296	FOSL1	ENSG00000175592	ENST00000532401	ENSE00002186502	65892645	65893296	4	1	-1						IPR029815	Fra1	FALSE	FALSE
11	65890784	65891392	CCDC85B	ENSG00000175602	ENST00000312579	ENSE00001190339	65890673	65891635	1	-1	-1
11	48216810	48217739	OR4B1	ENSG00000175619	ENST00000309562	ENSE00001183564	48216810	48217739	1	0	0						IPR017452, IPR000725	GPCR_Rhodpsn_7TM, Olfact_rcpt	FALSE	FALSE
11	67428546	67428623	RPS6KB2	ENSG00000175634	ENST00000312629	ENSE00003481813	67428494	67428623	1	-1	0						IPR017441, IPR011009	Protein_kinase_ATP_BS, Kinase-like_dom_sf	FALSE	FALSE
11	67428982	67429022	RPS6KB2	ENSG00000175634	ENST00000312629	ENSE00003488998	67428982	67429022	2	0	2						IPR017892, IPR017441, IPR016238, IPR011009, IPR008271, IPR000961	Pkinase_C, Protein_kinase_ATP_BS, Ribosomal_S6_kinase, Kinase-like_dom_sf, Ser/Thr_kinase_AS, AGC-kinase_C	FALSE	FALSE
11	67429120	67429240	RPS6KB2	ENSG00000175634	ENST00000312629	ENSE00003668289	67429120	67429240	3	2	0						IPR017441, IPR011009	Protein_kinase_ATP_BS, Kinase-like_dom_sf	FALSE	FALSE
11	67429527	67429595	RPS6KB2	ENSG00000175634	ENST00000312629	ENSE00003473628	67429527	67429595	4	0	0	TRUE					IPR017441, IPR011009	Protein_kinase_ATP_BS, Kinase-like_dom_sf	FALSE	FALSE
11	67431368	67431515	RPS6KB2	ENSG00000175634	ENST00000312629	ENSE00003393918	67431368	67431515	5	0	1						IPR017892, IPR017441, IPR016238, IPR011009, IPR008271, IPR000961	Pkinase_C, Protein_kinase_ATP_BS, Ribosomal_S6_kinase, Kinase-like_dom_sf, Ser/Thr_kinase_AS, AGC-kinase_C	FALSE	FALSE
11	67432600	67432657	RPS6KB2	ENSG00000175634	ENST00000312629	ENSE00003506159	67432600	67432657	6	1	2						IPR017892, IPR017441, IPR016238, IPR011009, IPR008271, IPR000961	Pkinase_C, Protein_kinase_ATP_BS, Ribosomal_S6_kinase, Kinase-like_dom_sf, Ser/Thr_kinase_AS, AGC-kinase_C	FALSE	FALSE
11	67432737	67432837	RPS6KB2	ENSG00000175634	ENST00000312629	ENSE00003588460	67432737	67432837	7	2	1						IPR017892, IPR017441, IPR016238, IPR011009, IPR008271, IPR000961	Pkinase_C, Protein_kinase_ATP_BS, Ribosomal_S6_kinase, Kinase-like_dom_sf, Ser/Thr_kinase_AS, AGC-kinase_C	FALSE	FALSE
11	67432952	67433042	RPS6KB2	ENSG00000175634	ENST00000312629	ENSE00003527859	67432952	67433042	8	1	2						IPR017892, IPR017441, IPR016238, IPR011009, IPR008271, IPR000961	Pkinase_C, Protein_kinase_ATP_BS, Ribosomal_S6_kinase, Kinase-like_dom_sf, Ser/Thr_kinase_AS, AGC-kinase_C	FALSE	FALSE
11	67433126	67433216	RPS6KB2	ENSG00000175634	ENST00000312629	ENSE00003495386	67433126	67433216	9	2	0						IPR017892, IPR017441, IPR016238, IPR011009, IPR008271, IPR000961	Pkinase_C, Protein_kinase_ATP_BS, Ribosomal_S6_kinase, Kinase-like_dom_sf, Ser/Thr_kinase_AS, AGC-kinase_C	FALSE	FALSE
11	67433340	67433447	RPS6KB2	ENSG00000175634	ENST00000312629	ENSE00003621740	67433340	67433447	10	0	0	TRUE					IPR017892, IPR017441, IPR016238, IPR011009, IPR008271, IPR000961	Pkinase_C, Protein_kinase_ATP_BS, Ribosomal_S6_kinase, Kinase-like_dom_sf, Ser/Thr_kinase_AS, AGC-kinase_C	FALSE	FALSE
11	67433995	67434057	RPS6KB2	ENSG00000175634	ENST00000312629	ENSE00003609959	67433995	67434057	11	0	0	TRUE					IPR017892, IPR017441, IPR016238, IPR011009, IPR008271, IPR000961	Pkinase_C, Protein_kinase_ATP_BS, Ribosomal_S6_kinase, Kinase-like_dom_sf, Ser/Thr_kinase_AS, AGC-kinase_C	FALSE	FALSE
11	67434198	67434275	RPS6KB2	ENSG00000175634	ENST00000312629	ENSE00003550598	67434198	67434275	12	0	0	TRUE					IPR017892, IPR017441, IPR016238, IPR011009, IPR008271, IPR000961	Pkinase_C, Protein_kinase_ATP_BS, Ribosomal_S6_kinase, Kinase-like_dom_sf, Ser/Thr_kinase_AS, AGC-kinase_C	FALSE	FALSE
11	67434377	67434484	RPS6KB2	ENSG00000175634	ENST00000312629	ENSE00003644702	67434377	67434484	13	0	0	TRUE					IPR017892, IPR017441, IPR016238, IPR011009, IPR008271, IPR000961	Pkinase_C, Protein_kinase_ATP_BS, Ribosomal_S6_kinase, Kinase-like_dom_sf, Ser/Thr_kinase_AS, AGC-kinase_C	FALSE	FALSE
11	67434582	67434694	RPS6KB2	ENSG00000175634	ENST00000312629	ENSE00003505356	67434582	67434694	14	0	2						IPR017892, IPR017441, IPR016238, IPR011009, IPR008271, IPR000961	Pkinase_C, Protein_kinase_ATP_BS, Ribosomal_S6_kinase, Kinase-like_dom_sf, Ser/Thr_kinase_AS, AGC-kinase_C	FALSE	FALSE
11	67434989	67435169	RPS6KB2	ENSG00000175634	ENST00000312629	ENSE00001337277	67434989	67435401	15	2	-1						IPR017892, IPR017441, IPR016238, IPR011009, IPR008271, IPR000961	Pkinase_C, Protein_kinase_ATP_BS, Ribosomal_S6_kinase, Kinase-like_dom_sf, Ser/Thr_kinase_AS, AGC-kinase_C	FALSE	FALSE
11	67428913	67429022	RPS6KB2	ENSG00000175634	ENST00000524934	ENSE00002168537	67428913	67429022	2	0	2						IPR017441, IPR011009	Protein_kinase_ATP_BS, Kinase-like_dom_sf	FALSE	FALSE
11	67431368	67431403	RPS6KB2	ENSG00000175634	ENST00000524934	ENSE00002146607	67431368	67431403	5	0	0						IPR017441, IPR011009	Protein_kinase_ATP_BS, Kinase-like_dom_sf	FALSE	FALSE
11	67432952	67433000	RPS6KB2	ENSG00000175634	ENST00000525996	ENSE00003685660	67432952	67433042	4	2	-1
11			RPS6KB2	ENSG00000175634	ENST00000525996	ENSE00002148652	67434989	67435018	11	-1	-1
11	67428546	67428623	RPS6KB2	ENSG00000175634	ENST00000528964	ENSE00002151084	67428504	67428623	1	-1	0
11	67432353	67432360	RPS6KB2	ENSG00000175634	ENST00000528964	ENSE00002164680	67432353	67432492	6	1	-1
11			RPS6KB2	ENSG00000175634	ENST00000528964	ENSE00003460642	67432952	67433042	9	-1	-1				TRUE
11			RPS6KB2	ENSG00000175634	ENST00000528964	ENSE00003503736	67433126	67433216	10	-1	-1				TRUE
11			RPS6KB2	ENSG00000175634	ENST00000528964	ENSE00003586490	67433340	67433447	11	-1	-1				TRUE
11			RPS6KB2	ENSG00000175634	ENST00000528964	ENSE00003548063	67433995	67434057	12	-1	-1				TRUE
11			RPS6KB2	ENSG00000175634	ENST00000528964	ENSE00003520643	67434198	67434275	13	-1	-1				TRUE
11			RPS6KB2	ENSG00000175634	ENST00000528964	ENSE00003635638	67434377	67434484	14	-1	-1				TRUE
11			RPS6KB2	ENSG00000175634	ENST00000528964	ENSE00003634522	67434582	67434694	15	-1	-1				TRUE
11			RPS6KB2	ENSG00000175634	ENST00000528964	ENSE00002194446	67434989	67435344	16	-1	-1
11	67428546	67428623	RPS6KB2	ENSG00000175634	ENST00000556575	ENSE00002499728	67428483	67428623	1	-1	0
11	67432356	67432360	RPS6KB2	ENSG00000175634	ENST00000556575	ENSE00002477268	67432356	67432492	6	1	-1
11			RPS6KB2	ENSG00000175634	ENST00000556575	ENSE00003513978	67432600	67432657	7	-1	-1				TRUE
11			RPS6KB2	ENSG00000175634	ENST00000556575	ENSE00003727008	67432737	67432837	8	-1	-1				TRUE
11			RPS6KB2	ENSG00000175634	ENST00000556575	ENSE00002441583	67432952	67432985	9	-1	-1
11			CALCB	ENSG00000175868	ENST00000324229	ENSE00003846628	15073593	15073663	1	-1	-1				TRUE		IPR021117, IPR021116, IPR018360, IPR015476	Calcitonin-like, Calcitonin/adrenomedullin, Calcitonin_CS, Calcitonin_gene-rel_peptide	FALSE	FALSE
11	15074719	15074804	CALCB	ENSG00000175868	ENST00000324229	ENSE00003509258	15074710	15074804	2	-1	2						IPR021117, IPR021116, IPR018360, IPR015476	Calcitonin-like, Calcitonin/adrenomedullin, Calcitonin_CS, Calcitonin_gene-rel_peptide	FALSE	FALSE
11	15075061	15075198	CALCB	ENSG00000175868	ENST00000324229	ENSE00001004431	15075061	15075198	3	2	2			TRUE			IPR021117, IPR021116, IPR018360, IPR015476	Calcitonin-like, Calcitonin/adrenomedullin, Calcitonin_CS, Calcitonin_gene-rel_peptide	FALSE	FALSE
11	15077286	15077445	CALCB	ENSG00000175868	ENST00000324229	ENSE00001300426	15077286	15077470	4	2	-1						IPR021117, IPR021116, IPR018360, IPR015476	Calcitonin-like, Calcitonin/adrenomedullin, Calcitonin_CS, Calcitonin_gene-rel_peptide	FALSE	FALSE
11			CALCB	ENSG00000175868	ENST00000324229	ENSE00001426742	15078083	15078637	5	-1	-1						IPR021117, IPR021116, IPR018360, IPR015476	Calcitonin-like, Calcitonin/adrenomedullin, Calcitonin_CS, Calcitonin_gene-rel_peptide	FALSE	FALSE
11			CALCB	ENSG00000175868	ENST00000523376	ENSE00001524750	14904997	14905469	1	-1	-1				TRUE		IPR021117, IPR021116, IPR018360, IPR015476	Calcitonin-like, Calcitonin/adrenomedullin, Calcitonin_CS, Calcitonin_gene-rel_peptide	FALSE	FALSE
11			CALCB	ENSG00000175868	ENST00000523376	ENSE00001524749	14907859	14907994	2	-1	-1				TRUE		IPR021117, IPR021116, IPR018360, IPR015476	Calcitonin-like, Calcitonin/adrenomedullin, Calcitonin_CS, Calcitonin_gene-rel_peptide	FALSE	FALSE
11			CALCB	ENSG00000175868	ENST00000523376	ENSE00001524748	14909866	14909912	3	-1	-1				TRUE		IPR021117, IPR021116, IPR018360, IPR015476	Calcitonin-like, Calcitonin/adrenomedullin, Calcitonin_CS, Calcitonin_gene-rel_peptide	FALSE	FALSE
11			CALCB	ENSG00000175868	ENST00000523376	ENSE00001524747	14913387	14913476	4	-1	-1				TRUE		IPR021117, IPR021116, IPR018360, IPR015476	Calcitonin-like, Calcitonin/adrenomedullin, Calcitonin_CS, Calcitonin_gene-rel_peptide	FALSE	FALSE
11			CALCB	ENSG00000175868	ENST00000523376	ENSE00001524746	14926145	14926215	5	-1	-1				TRUE		IPR021117, IPR021116, IPR018360, IPR015476	Calcitonin-like, Calcitonin/adrenomedullin, Calcitonin_CS, Calcitonin_gene-rel_peptide	FALSE	FALSE
11	14978336	14978359	CALCB	ENSG00000175868	ENST00000523376	ENSE00002292882	14977891	14978359	6	-1	0						IPR021117, IPR021116, IPR018360, IPR015476	Calcitonin-like, Calcitonin/adrenomedullin, Calcitonin_CS, Calcitonin_gene-rel_peptide	FALSE	FALSE
11	15074710	15074804	CALCB	ENSG00000175868	ENST00000523376	ENSE00003672474	15074710	15074804	7	0	2						IPR021117, IPR021116, IPR018360, IPR015476	Calcitonin-like, Calcitonin/adrenomedullin, Calcitonin_CS, Calcitonin_gene-rel_peptide	FALSE	FALSE
11			CALCB	ENSG00000175868	ENST00000523376	ENSE00001524740	15078083	15078636	10	-1	-1						IPR021117, IPR021116, IPR018360, IPR015476	Calcitonin-like, Calcitonin/adrenomedullin, Calcitonin_CS, Calcitonin_gene-rel_peptide	FALSE	FALSE
11			CALCB	ENSG00000175868	ENST00000533448	ENSE00001389146	15073562	15073663	1	-1	-1				TRUE		IPR021117, IPR021116, IPR018360, IPR015476	Calcitonin-like, Calcitonin/adrenomedullin, Calcitonin_CS, Calcitonin_gene-rel_peptide	FALSE	FALSE
11			CALCB	ENSG00000175868	ENST00000533448	ENSE00002198387	15080766	15082342	5	-1	-1						IPR021117, IPR021116, IPR018360, IPR015476	Calcitonin-like, Calcitonin/adrenomedullin, Calcitonin_CS, Calcitonin_gene-rel_peptide	FALSE	FALSE
11	8937616	8938161	ASCL3	ENSG00000176009	ENST00000531618	ENSE00002200903	8937579	8938211	1	-1	-1						IPR036638, IPR015660	HLH_DNA-bd_sf, MASH1/Ascl1a-like	FALSE	FALSE
11	33161299	33161325	CSTF3	ENSG00000176102	ENST00000323959	ENSE00002157535	33161299	33161480	1	-1	0						IPR011990, IPR008847	TPR-like_helical_dom_sf, Suf	FALSE	FALSE
11	33141885	33141986	CSTF3	ENSG00000176102	ENST00000323959	ENSE00003608092	33141885	33141986	2	0	0	TRUE					IPR011990, IPR008847	TPR-like_helical_dom_sf, Suf	FALSE	FALSE
11	33141667	33141762	CSTF3	ENSG00000176102	ENST00000323959	ENSE00003688079	33141667	33141762	3	0	0	TRUE					IPR011990, IPR008847	TPR-like_helical_dom_sf, Suf	FALSE	FALSE
11	33108386	33108418	CSTF3	ENSG00000176102	ENST00000323959	ENSE00001285134	33108386	33108418	4	0	0	TRUE					IPR011990, IPR008847	TPR-like_helical_dom_sf, Suf	FALSE	FALSE
11	33107903	33108000	CSTF3	ENSG00000176102	ENST00000323959	ENSE00001285129	33107903	33108000	5	0	2						IPR011990, IPR008847	TPR-like_helical_dom_sf, Suf	FALSE	FALSE
11	33105998	33106064	CSTF3	ENSG00000176102	ENST00000323959	ENSE00001285122	33105998	33106064	6	2	0						IPR011990, IPR008847	TPR-like_helical_dom_sf, Suf	FALSE	FALSE
11	33105883	33105917	CSTF3	ENSG00000176102	ENST00000323959	ENSE00001285118	33105883	33105917	7	0	2						IPR011990, IPR008847	TPR-like_helical_dom_sf, Suf	FALSE	FALSE
11	33105567	33105693	CSTF3	ENSG00000176102	ENST00000323959	ENSE00001285112	33105567	33105693	8	2	0						IPR011990, IPR008847	TPR-like_helical_dom_sf, Suf	FALSE	FALSE
11	33103107	33103184	CSTF3	ENSG00000176102	ENST00000323959	ENSE00001285104	33103107	33103184	9	0	0	TRUE					IPR011990, IPR008847	TPR-like_helical_dom_sf, Suf	FALSE	FALSE
11	33102177	33102339	CSTF3	ENSG00000176102	ENST00000323959	ENSE00001285098	33102177	33102339	10	0	1						IPR011990, IPR008847	TPR-like_helical_dom_sf, Suf	FALSE	FALSE
11	33099608	33099717	CSTF3	ENSG00000176102	ENST00000323959	ENSE00001285090	33099608	33099717	11	1	0						IPR011990, IPR008847	TPR-like_helical_dom_sf, Suf	FALSE	FALSE
11	33099034	33099150	CSTF3	ENSG00000176102	ENST00000323959	ENSE00001285084	33099034	33099150	12	0	0	TRUE					IPR011990, IPR008847	TPR-like_helical_dom_sf, Suf	FALSE	FALSE
11	33098690	33098764	CSTF3	ENSG00000176102	ENST00000323959	ENSE00001285079	33098690	33098764	13	0	0	TRUE					IPR011990, IPR008847	TPR-like_helical_dom_sf, Suf	FALSE	FALSE
11	33096835	33096978	CSTF3	ENSG00000176102	ENST00000323959	ENSE00001285072	33096835	33096978	14	0	0	TRUE					IPR011990, IPR008847	TPR-like_helical_dom_sf, Suf	FALSE	FALSE
11	33096306	33096408	CSTF3	ENSG00000176102	ENST00000323959	ENSE00001285066	33096306	33096408	15	0	1						IPR011990, IPR008847	TPR-like_helical_dom_sf, Suf	FALSE	FALSE
11	33092271	33092340	CSTF3	ENSG00000176102	ENST00000323959	ENSE00001285058	33092271	33092340	16	1	2						IPR011990, IPR008847	TPR-like_helical_dom_sf, Suf	FALSE	FALSE
11	33090532	33090727	CSTF3	ENSG00000176102	ENST00000323959	ENSE00001285051	33090532	33090727	17	2	0						IPR011990, IPR008847	TPR-like_helical_dom_sf, Suf	FALSE	FALSE
11	33086988	33087141	CSTF3	ENSG00000176102	ENST00000323959	ENSE00001285048	33086988	33087141	18	0	1						IPR011990, IPR008847	TPR-like_helical_dom_sf, Suf	FALSE	FALSE
11	33085895	33085989	CSTF3	ENSG00000176102	ENST00000323959	ENSE00001285043	33085895	33085989	19	1	0						IPR011990, IPR008847	TPR-like_helical_dom_sf, Suf	FALSE	FALSE
11	33085713	33085773	CSTF3	ENSG00000176102	ENST00000323959	ENSE00001285038	33085713	33085773	20	0	1						IPR011990, IPR008847	TPR-like_helical_dom_sf, Suf	FALSE	FALSE
11	33085087	33085289	CSTF3	ENSG00000176102	ENST00000323959	ENSE00001432751	33084584	33085289	21	1	-1						IPR011990, IPR008847	TPR-like_helical_dom_sf, Suf	FALSE	FALSE
11	33161299	33161325	CSTF3	ENSG00000176102	ENST00000431742	ENSE00001285170	33161299	33161491	1	-1	0
11	33141879	33141986	CSTF3	ENSG00000176102	ENST00000431742	ENSE00001674975	33141465	33141986	2	0	-1
11	33161299	33161325	CSTF3	ENSG00000176102	ENST00000438862	ENSE00002184854	33161299	33161531	1	-1	0						IPR011990	TPR-like_helical_dom_sf	FALSE	FALSE
11	33141580	33141762	CSTF3	ENSG00000176102	ENST00000438862	ENSE00001613705	33140966	33141762	3	0	-1						IPR011990	TPR-like_helical_dom_sf	FALSE	FALSE
11			CSTF3	ENSG00000176102	ENST00000524775	ENSE00002142713	33162166	33162371	1	-1	-1				TRUE
11	33161299	33161325	CSTF3	ENSG00000176102	ENST00000524775	ENSE00002147232	33161299	33161369	2	-1	0
11	33141708	33141762	CSTF3	ENSG00000176102	ENST00000524775	ENSE00002151661	33141708	33141762	4	0	1
11	33161299	33161325	CSTF3	ENSG00000176102	ENST00000524827	ENSE00002194426	33161299	33161494	1	-1	0						IPR011990, IPR008847	TPR-like_helical_dom_sf, Suf	FALSE	FALSE
11	33156708	33156803	CSTF3	ENSG00000176102	ENST00000524827	ENSE00001913731	33156708	33156803	2	0	0						IPR011990, IPR008847	TPR-like_helical_dom_sf, Suf	FALSE	FALSE
11	33085087	33085289	CSTF3	ENSG00000176102	ENST00000524827	ENSE00003840269	33084595	33085289	22	1	-1						IPR011990, IPR008847	TPR-like_helical_dom_sf, Suf	FALSE	FALSE
11			TCP11L1	ENSG00000176148	ENST00000334274	ENSE00002142261	33039572	33039792	1	-1	-1				TRUE
11	33043774	33043936	TCP11L1	ENSG00000176148	ENST00000334274	ENSE00003799950	33043750	33043936	2	-1	1
11	33054593	33054725	TCP11L1	ENSG00000176148	ENST00000334274	ENSE00001612247	33054593	33054725	3	1	2
11	33057115	33057235	TCP11L1	ENSG00000176148	ENST00000334274	ENSE00003662531	33057115	33057235	4	2	0
11	33057919	33058139	TCP11L1	ENSG00000176148	ENST00000334274	ENSE00003501420	33057919	33058139	5	0	2
11	33058959	33059095	TCP11L1	ENSG00000176148	ENST00000334274	ENSE00003485810	33058959	33059095	6	2	1
11	33061530	33061726	TCP11L1	ENSG00000176148	ENST00000334274	ENSE00003583607	33061530	33061726	7	1	0
11	33065830	33066011	TCP11L1	ENSG00000176148	ENST00000334274	ENSE00003684938	33065830	33066011	8	0	2
11	33068687	33068859	TCP11L1	ENSG00000176148	ENST00000334274	ENSE00003478120	33068687	33068859	9	2	1
11	33072474	33072676	TCP11L1	ENSG00000176148	ENST00000334274	ENSE00003845903	33072474	33073550	10	1	-1
11			TCP11L1	ENSG00000176148	ENST00000432887	ENSE00001788623	33040015	33040206	1	-1	-1
11	33072474	33072676	TCP11L1	ENSG00000176148	ENST00000432887	ENSE00001332528	33072474	33073563	10	1	-1
11			TCP11L1	ENSG00000176148	ENST00000531632	ENSE00003271999	33040031	33040202	1	-1	-1
11	33072474	33072676	TCP11L1	ENSG00000176148	ENST00000531632	ENSE00002150711	33072474	33072848	10	1	-1
11	59503576	59504511	OR4D11	ENSG00000176200	ENST00000313253	ENSE00001270798	59503576	59504511	1	0	0						IPR017452, IPR000725	GPCR_Rhodpsn_7TM, Olfact_rcpt	FALSE	FALSE
11	5351508	5352446	OR51B6	ENSG00000176239	ENST00000380219	ENSE00001484131	5351508	5352446	1	0	0						IPR017452	GPCR_Rhodpsn_7TM	FALSE	FALSE
11	118971932	118971992	FOXR1	ENSG00000176302	ENST00000317011	ENSE00001290808	118971761	118971992	1	-1	1						IPR036390, IPR036388	WH_DNA-bd_sf, WH-like_DNA-bd_sf	FALSE	FALSE
11	118978782	118978856	FOXR1	ENSG00000176302	ENST00000317011	ENSE00001276055	118978782	118978856	2	1	1		TRUE				IPR036390, IPR036388	WH_DNA-bd_sf, WH-like_DNA-bd_sf	FALSE	FALSE
11	118978957	118979204	FOXR1	ENSG00000176302	ENST00000317011	ENSE00001276048	118978957	118979204	3	1	0						IPR036390, IPR036388	WH_DNA-bd_sf, WH-like_DNA-bd_sf	FALSE	FALSE
11	118979442	118979668	FOXR1	ENSG00000176302	ENST00000317011	ENSE00001276040	118979442	118979668	4	0	2						IPR036390, IPR036388	WH_DNA-bd_sf, WH-like_DNA-bd_sf	FALSE	FALSE
11	118980490	118980728	FOXR1	ENSG00000176302	ENST00000317011	ENSE00001609855	118980490	118980728	5	2	1						IPR036390, IPR036388	WH_DNA-bd_sf, WH-like_DNA-bd_sf	FALSE	FALSE
11	118981208	118981236	FOXR1	ENSG00000176302	ENST00000317011	ENSE00001711462	118981208	118981287	6	1	-1						IPR036390, IPR036388	WH_DNA-bd_sf, WH-like_DNA-bd_sf	FALSE	FALSE
11	118971932	118971992	FOXR1	ENSG00000176302	ENST00000531539	ENSE00002157581	118971712	118971992	1	-1	1
11	118979513	118979668	FOXR1	ENSG00000176302	ENST00000531539	ENSE00001781644	118979513	118979668	4	0	0
11	118980229	118980303	FOXR1	ENSG00000176302	ENST00000531539	ENSE00002201703	118980229	118980303	5	0	0	TRUE
11	118980568	118980573	FOXR1	ENSG00000176302	ENST00000531539	ENSE00002200493	118980568	118980728	6	0	-1
11			FOXR1	ENSG00000176302	ENST00000531539	ENSE00002188089	118981208	118981264	7	-1	-1
11	63974681	63974794	COX8A	ENSG00000176340	ENST00000314133	ENSE00001325675	63974620	63974794	1	-1	0						IPR036548	Cyt_c_oxidase_su8_sf	FALSE	FALSE
11	63976225	63976320	COX8A	ENSG00000176340	ENST00000314133	ENSE00001272060	63976225	63976543	2	0	-1						IPR036548	Cyt_c_oxidase_su8_sf	FALSE	FALSE
11	63614000	63614014	PLAAT3	ENSG00000176485	ENST00000323646	ENSE00001364450	63614000	63614369	1	-1	0
11	63598061	63598163	PLAAT3	ENSG00000176485	ENST00000323646	ENSE00003575548	63598061	63598163	2	0	1
11	63590100	63590368	PLAAT3	ENSG00000176485	ENST00000323646	ENSE00003601992	63590100	63590368	3	1	0
11	63574945	63575046	PLAAT3	ENSG00000176485	ENST00000323646	ENSE00002315075	63573195	63575046	4	0	-1
11			PLAAT3	ENSG00000176485	ENST00000415826	ENSE00001671551	63614385	63614469	1	-1	-1				TRUE
11	63614000	63614014	PLAAT3	ENSG00000176485	ENST00000415826	ENSE00001712076	63614000	63614068	2	-1	0
11	63574945	63575046	PLAAT3	ENSG00000176485	ENST00000415826	ENSE00003909622	63572972	63575046	5	0	-1
11	63598704	63598715	PLAAT3	ENSG00000176485	ENST00000639271	ENSE00003807272	63598704	63598715	1	0	0
11	63574945	63575046	PLAAT3	ENSG00000176485	ENST00000639271	ENSE00001329323	63574474	63575046	4	0	-1
11	59364459	59365394	OR5AN1	ENSG00000176495	ENST00000313940	ENSE00001271747	59364412	59365448	1	-1	-1						IPR017452, IPR000725	GPCR_Rhodpsn_7TM, Olfact_rcpt	FALSE	FALSE
11			OR5AN1	ENSG00000176495	ENST00000641850	ENSE00003814135	59358895	59360093	1	-1	-1				TRUE		IPR017452, IPR000725	GPCR_Rhodpsn_7TM, Olfact_rcpt	FALSE	FALSE
11	59364459	59365394	OR5AN1	ENSG00000176495	ENST00000641850	ENSE00003814011	59364446	59371714	2	-1	-1						IPR017452, IPR000725	GPCR_Rhodpsn_7TM, Olfact_rcpt	FALSE	FALSE
11			OR5AN1	ENSG00000176495	ENST00000641998	ENSE00003812408	59358895	59359272	1	-1	-1						IPR017452, IPR000725	GPCR_Rhodpsn_7TM, Olfact_rcpt	FALSE	FALSE
11	48365485	48366465	OR4C5	ENSG00000176540	ENST00000319813	ENSE00001260233	48365485	48366465	1	0	0						IPR017452, IPR000725	GPCR_Rhodpsn_7TM, Olfact_rcpt	FALSE	FALSE
11	48325022	48325930	OR4C3	ENSG00000176547	ENST00000319856	ENSE00001260295	48324920	48325955	1	-1	-1						IPR017452, IPR000725	GPCR_Rhodpsn_7TM, Olfact_rcpt	FALSE	FALSE
11	48325352	48325926	OR4C3	ENSG00000176547	ENST00000611380	ENSE00003712850	48325352	48325926	1	0	2						IPR017452	GPCR_Rhodpsn_7TM	FALSE	FALSE
11	48327659	48327673	OR4C3	ENSG00000176547	ENST00000611380	ENSE00003753747	48327659	48327673	2	2	2			TRUE			IPR017452	GPCR_Rhodpsn_7TM	FALSE	FALSE
11	48328465	48328471	OR4C3	ENSG00000176547	ENST00000611380	ENSE00003725826	48328465	48328471	3	2	0						IPR017452	GPCR_Rhodpsn_7TM	FALSE	FALSE
11	48306223	48307152	OR4S1	ENSG00000176555	ENST00000319988	ENSE00001260482	48306223	48307152	1	0	0						IPR017452, IPR000725	GPCR_Rhodpsn_7TM, Olfact_rcpt	FALSE	FALSE
11	48263861	48264778	OR4X1	ENSG00000176567	ENST00000320048	ENSE00001260566	48263861	48264778	1	0	0						IPR017452, IPR000725	GPCR_Rhodpsn_7TM, Olfact_rcpt	FALSE	FALSE
11	27721412	27721414	BDNF	ENSG00000176697	ENST00000314915	ENSE00001412786	27721412	27722058	1	-1	0						IPR029034, IPR020430, IPR020408, IPR019846	Cystine-knot_cytokine, Brain-der_neurotrophic_factor, Nerve_growth_factor-like, Nerve_growth_factor_CS	FALSE	FALSE
11	27657821	27658585	BDNF	ENSG00000176697	ENST00000314915	ENSE00003555819	27654893	27658585	2	0	-1						IPR029034, IPR020430, IPR020408, IPR019846	Cystine-knot_cytokine, Brain-der_neurotrophic_factor, Nerve_growth_factor-like, Nerve_growth_factor_CS	FALSE	FALSE
11			BDNF	ENSG00000176697	ENST00000356660	ENSE00003845480	27700164	27700455	1	-1	-1				TRUE		IPR029034, IPR020430, IPR020408, IPR019846	Cystine-knot_cytokine, Brain-der_neurotrophic_factor, Nerve_growth_factor-like, Nerve_growth_factor_CS	FALSE	FALSE
11	27657821	27658564	BDNF	ENSG00000176697	ENST00000356660	ENSE00003753027	27654893	27658585	2	-1	-1						IPR029034, IPR020430, IPR020408, IPR019846	Cystine-knot_cytokine, Brain-der_neurotrophic_factor, Nerve_growth_factor-like, Nerve_growth_factor_CS	FALSE	FALSE
11			BDNF	ENSG00000176697	ENST00000395978	ENSE00001633198	27720429	27720723	1	-1	-1						IPR029034, IPR020430, IPR020408, IPR019846	Cystine-knot_cytokine, Brain-der_neurotrophic_factor, Nerve_growth_factor-like, Nerve_growth_factor_CS	FALSE	FALSE
11			BDNF	ENSG00000176697	ENST00000395981	ENSE00001523432	27720346	27720723	1	-1	-1						IPR029034, IPR020430, IPR020408, IPR019846	Cystine-knot_cytokine, Brain-der_neurotrophic_factor, Nerve_growth_factor-like, Nerve_growth_factor_CS	FALSE	FALSE
11			BDNF	ENSG00000176697	ENST00000395983	ENSE00001593506	27700971	27701053	1	-1	-1						IPR029034, IPR020430, IPR020408, IPR019846	Cystine-knot_cytokine, Brain-der_neurotrophic_factor, Nerve_growth_factor-like, Nerve_growth_factor_CS	FALSE	FALSE
11	27699382	27699405	BDNF	ENSG00000176697	ENST00000395986	ENSE00001523438	27699382	27699667	1	-1	0						IPR029034, IPR020430, IPR020408, IPR019846	Cystine-knot_cytokine, Brain-der_neurotrophic_factor, Nerve_growth_factor-like, Nerve_growth_factor_CS	FALSE	FALSE
11			BDNF	ENSG00000176697	ENST00000418212	ENSE00001523431	27700164	27700488	1	-1	-1						IPR029034, IPR020430, IPR020408, IPR019846	Cystine-knot_cytokine, Brain-der_neurotrophic_factor, Nerve_growth_factor-like, Nerve_growth_factor_CS	FALSE	FALSE
11			BDNF	ENSG00000176697	ENST00000418212	ENSE00001781063	27658820	27658926	2	-1	-1						IPR029034, IPR020430, IPR020408, IPR019846	Cystine-knot_cytokine, Brain-der_neurotrophic_factor, Nerve_growth_factor-like, Nerve_growth_factor_CS	FALSE	FALSE
11	27674060	27674284	BDNF	ENSG00000176697	ENST00000438929	ENSE00003679754	27674060	27674342	2	-1	0						IPR029034, IPR020430, IPR020408, IPR019846	Cystine-knot_cytokine, Brain-der_neurotrophic_factor, Nerve_growth_factor-like, Nerve_growth_factor_CS	FALSE	FALSE
11			BDNF	ENSG00000176697	ENST00000439476	ENSE00001602144	27658820	27659658	1	-1	-1						IPR029034, IPR020430, IPR020408, IPR019846	Cystine-knot_cytokine, Brain-der_neurotrophic_factor, Nerve_growth_factor-like, Nerve_growth_factor_CS	FALSE	FALSE
11	27657821	27658564	BDNF	ENSG00000176697	ENST00000525528	ENSE00002197607	27654893	27659658	1	-1	-1						IPR029034, IPR020430, IPR020408, IPR019846	Cystine-knot_cytokine, Brain-der_neurotrophic_factor, Nerve_growth_factor-like, Nerve_growth_factor_CS	FALSE	FALSE
11			BDNF	ENSG00000176697	ENST00000525950	ENSE00002180662	27720644	27720779	1	-1	-1						IPR029034, IPR020430, IPR020408, IPR019846	Cystine-knot_cytokine, Brain-der_neurotrophic_factor, Nerve_growth_factor-like, Nerve_growth_factor_CS	FALSE	FALSE
11			BDNF	ENSG00000176697	ENST00000530861	ENSE00002165659	27700676	27700900	1	-1	-1						IPR029034, IPR020430, IPR020408, IPR019846	Cystine-knot_cytokine, Brain-der_neurotrophic_factor, Nerve_growth_factor-like, Nerve_growth_factor_CS	FALSE	FALSE
11			BDNF	ENSG00000176697	ENST00000532997	ENSE00002178859	27719511	27719747	1	-1	-1						IPR029034, IPR020430, IPR020408, IPR019846	Cystine-knot_cytokine, Brain-der_neurotrophic_factor, Nerve_growth_factor-like, Nerve_growth_factor_CS	FALSE	FALSE
11			BDNF	ENSG00000176697	ENST00000533131	ENSE00002146992	27699483	27699667	1	-1	-1						IPR029034, IPR020430, IPR020408, IPR019846	Cystine-knot_cytokine, Brain-der_neurotrophic_factor, Nerve_growth_factor-like, Nerve_growth_factor_CS	FALSE	FALSE
11			BDNF	ENSG00000176697	ENST00000533246	ENSE00002179806	27700182	27700488	1	-1	-1						IPR029034, IPR020430, IPR020408, IPR019846	Cystine-knot_cytokine, Brain-der_neurotrophic_factor, Nerve_growth_factor-like, Nerve_growth_factor_CS	FALSE	FALSE
11	5199735	5200682	OR51V1	ENSG00000176742	ENST00000641270	ENSE00003811768	5199735	5200682	1	0	0						IPR017452, IPR000725	GPCR_Rhodpsn_7TM, Olfact_rcpt	FALSE	FALSE
11	5058650	5059627	OR52E2	ENSG00000176787	ENST00000321522	ENSE00001282010	5058650	5059627	1	0	0						IPR017452, IPR000725	GPCR_Rhodpsn_7TM, Olfact_rcpt	FALSE	FALSE
11			OR51L1	ENSG00000176798	ENST00000641819	ENSE00003812473	4994851	4995335	1	-1	-1						IPR017452, IPR000725	GPCR_Rhodpsn_7TM, Olfact_rcpt	FALSE	FALSE
11			OR51L1	ENSG00000176798	ENST00000641819	ENSE00003812135	4997482	4997583	2	-1	-1				TRUE		IPR017452, IPR000725	GPCR_Rhodpsn_7TM, Olfact_rcpt	FALSE	FALSE
11	4998983	4999930	OR51L1	ENSG00000176798	ENST00000641819	ENSE00003811628	4998824	5005536	3	-1	-1						IPR017452, IPR000725	GPCR_Rhodpsn_7TM, Olfact_rcpt	FALSE	FALSE
11	4914719	4915663	OR51G2	ENSG00000176893	ENST00000322013	ENSE00001282539	4914670	4915692	1	-1	-1						IPR017452, IPR000725	GPCR_Rhodpsn_7TM, Olfact_rcpt	FALSE	FALSE
11			OR51G2	ENSG00000176893	ENST00000641926	ENSE00003813847	4919177	4919350	1	-1	-1				TRUE		IPR017452, IPR000725	GPCR_Rhodpsn_7TM, Olfact_rcpt	FALSE	FALSE
11	4914719	4915663	OR51G2	ENSG00000176893	ENST00000641926	ENSE00003811798	4912588	4915739	2	-1	-1						IPR017452, IPR000725	GPCR_Rhodpsn_7TM, Olfact_rcpt	FALSE	FALSE
11	4907370	4908308	OR51A7	ENSG00000176895	ENST00000359350	ENSE00001426444	4907333	4908380	1	-1	-1						IPR017452, IPR000725	GPCR_Rhodpsn_7TM, Olfact_rcpt	FALSE	FALSE
11			OR51A7	ENSG00000176895	ENST00000641490	ENSE00003813487	4903783	4903844	1	-1	-1				TRUE		IPR017452, IPR000725	GPCR_Rhodpsn_7TM, Olfact_rcpt	FALSE	FALSE
11	4907370	4908308	OR51A7	ENSG00000176895	ENST00000641490	ENSE00003812388	4907339	4909462	2	-1	-1						IPR017452, IPR000725	GPCR_Rhodpsn_7TM, Olfact_rcpt	FALSE	FALSE
11	4881900	4882883	OR51T1	ENSG00000176900	ENST00000322049	ENSE00001282591	4881900	4882883	1	0	0						IPR017452, IPR000725	GPCR_Rhodpsn_7TM, Olfact_rcpt	FALSE	FALSE
11	4881819	4882883	OR51T1	ENSG00000176900	ENST00000380378	ENSE00001484696	4881819	4882883	1	0	0						IPR017452, IPR000725	GPCR_Rhodpsn_7TM, Olfact_rcpt	FALSE	FALSE
11	4848237	4849208	OR51S1	ENSG00000176922	ENST00000322101	ENSE00001282639	4847489	4849238	1	-1	-1						IPR017452, IPR000725	GPCR_Rhodpsn_7TM, Olfact_rcpt	FALSE	FALSE
11	4821422	4822414	OR51F2	ENSG00000176925	ENST00000322110	ENSE00001282654	4821321	4822456	1	-1	-1						IPR017452, IPR000725	GPCR_Rhodpsn_7TM, Olfact_rcpt	FALSE	FALSE
11	4821386	4822414	OR51F2	ENSG00000176925	ENST00000641672	ENSE00003812249	4821321	4822456	1	-1	-1						IPR017452, IPR000725	GPCR_Rhodpsn_7TM, Olfact_rcpt	FALSE	FALSE
11	26994527	26995162	FIBIN	ENSG00000176971	ENST00000318627	ENSE00001219478	26994112	26997087	1	-1	-1
11	65572670	65572960	FAM89B	ENSG00000176973	ENST00000316409	ENSE00001255542	65572349	65572960	1	-1	0
11	65573402	65573641	FAM89B	ENSG00000176973	ENST00000316409	ENSE00001255533	65573402	65574198	2	0	-1
11	65572670	65572960	FAM89B	ENSG00000176973	ENST00000449319	ENSE00002154602	65572462	65572960	1	-1	0
11	65573353	65573526	FAM89B	ENSG00000176973	ENST00000449319	ENSE00002187088	65573353	65574190	2	0	-1
11	65572670	65572960	FAM89B	ENSG00000176973	ENST00000530349	ENSE00002176121	65572538	65572960	1	-1	0
11	65573363	65573641	FAM89B	ENSG00000176973	ENST00000530349	ENSE00002181083	65573363	65574190	2	0	-1
11	694759	695047	DEAF1	ENSG00000177030	ENST00000382409	ENSE00002181507	694759	695222	1	-1	1						IPR024119, IPR010919, IPR002893	TF_DEAF-1, SAND-like_dom_sf, Znf_MYND	FALSE	FALSE
11	691501	691598	DEAF1	ENSG00000177030	ENST00000382409	ENSE00003566516	691501	691598	2	1	0						IPR024119, IPR010919, IPR002893	TF_DEAF-1, SAND-like_dom_sf, Znf_MYND	FALSE	FALSE
11	688331	688460	DEAF1	ENSG00000177030	ENST00000382409	ENSE00003474998	688331	688460	3	0	1						IPR024119, IPR010919, IPR002893	TF_DEAF-1, SAND-like_dom_sf, Znf_MYND	FALSE	FALSE
11	687911	688057	DEAF1	ENSG00000177030	ENST00000382409	ENSE00003585529	687911	688057	4	1	1		TRUE				IPR024119, IPR010919, IPR002893	TF_DEAF-1, SAND-like_dom_sf, Znf_MYND	FALSE	FALSE
11	686858	686997	DEAF1	ENSG00000177030	ENST00000382409	ENSE00001378328	686858	686997	5	1	0						IPR024119, IPR010919, IPR002893	TF_DEAF-1, SAND-like_dom_sf, Znf_MYND	FALSE	FALSE
11	684898	684963	DEAF1	ENSG00000177030	ENST00000382409	ENSE00003553041	684898	684963	6	0	0	TRUE					IPR024119, IPR010919, IPR002893	TF_DEAF-1, SAND-like_dom_sf, Znf_MYND	FALSE	FALSE
11	680963	681089	DEAF1	ENSG00000177030	ENST00000382409	ENSE00003596812	680963	681089	7	0	1						IPR024119, IPR010919, IPR002893	TF_DEAF-1, SAND-like_dom_sf, Znf_MYND	FALSE	FALSE
11	679688	679816	DEAF1	ENSG00000177030	ENST00000382409	ENSE00003594306	679688	679816	8	1	1		TRUE				IPR024119, IPR010919, IPR002893	TF_DEAF-1, SAND-like_dom_sf, Znf_MYND	FALSE	FALSE
11	678694	678822	DEAF1	ENSG00000177030	ENST00000382409	ENSE00003460414	678694	678822	9	1	1		TRUE				IPR024119, IPR010919, IPR002893	TF_DEAF-1, SAND-like_dom_sf, Znf_MYND	FALSE	FALSE
11	674536	674783	DEAF1	ENSG00000177030	ENST00000382409	ENSE00003630531	674536	674783	10	1	0						IPR024119, IPR010919, IPR002893	TF_DEAF-1, SAND-like_dom_sf, Znf_MYND	FALSE	FALSE
11	653962	654051	DEAF1	ENSG00000177030	ENST00000382409	ENSE00003580670	653962	654051	11	0	0	TRUE					IPR024119, IPR010919, IPR002893	TF_DEAF-1, SAND-like_dom_sf, Znf_MYND	FALSE	FALSE
11	644550	644654	DEAF1	ENSG00000177030	ENST00000382409	ENSE00003469841	644233	644654	12	0	-1						IPR024119, IPR010919, IPR002893	TF_DEAF-1, SAND-like_dom_sf, Znf_MYND	FALSE	FALSE
11	687911	687936	DEAF1	ENSG00000177030	ENST00000527170	ENSE00002156766	687911	687936	1	2	1
11	651315	651407	DEAF1	ENSG00000177030	ENST00000527170	ENSE00002198551	651162	651407	9	0	-1
11			DEAF1	ENSG00000177030	ENST00000527170	ENSE00003506111	644233	644654	10	-1	-1
11	695609	695846	TMEM80	ENSG00000177042	ENST00000397510	ENSE00003709704	695428	695846	1	-1	1
11	698869	698888	TMEM80	ENSG00000177042	ENST00000397510	ENSE00003533679	698869	698888	2	1	0
11	700142	700235	TMEM80	ENSG00000177042	ENST00000397510	ENSE00003666859	700142	700235	3	0	1
11	700615	700707	TMEM80	ENSG00000177042	ENST00000397510	ENSE00003588770	700615	700707	4	1	1		TRUE
11	702945	703150	TMEM80	ENSG00000177042	ENST00000397510	ENSE00001918037	702945	703412	5	1	-1
11	695753	695822	TMEM80	ENSG00000177042	ENST00000397512	ENSE00001830625	695643	695822	1	-1	1
11	702945	703150	TMEM80	ENSG00000177042	ENST00000397512	ENSE00001894782	702945	704129	5	1	-1
11	695805	695846	TMEM80	ENSG00000177042	ENST00000488769	ENSE00001850560	695805	695846	1	1	1
11	700615	700745	TMEM80	ENSG00000177042	ENST00000488769	ENSE00001915689	700615	701127	4	1	-1
11	695796	695846	TMEM80	ENSG00000177042	ENST00000526170	ENSE00002193356	695796	695846	1	1	1
11	702945	703146	TMEM80	ENSG00000177042	ENST00000526170	ENSE00003467110	702945	703146	5	1	2
11	704442	704646	TMEM80	ENSG00000177042	ENST00000526170	ENSE00002192772	704442	705028	6	2	-1
11	695609	695846	TMEM80	ENSG00000177042	ENST00000608174	ENSE00001528976	695591	695846	1	-1	1
11	700142	700212	TMEM80	ENSG00000177042	ENST00000608174	ENSE00003740687	700142	700212	3	0	2
11	703675	703735	TMEM80	ENSG00000177042	ENST00000608174	ENSE00003708063	703675	704127	4	2	-1
11			ZDHHC13	ENSG00000177054	ENST00000399351	ENSE00002267999	19117145	19117276	1	-1	-1				TRUE		IPR036770, IPR030290, IPR020683, IPR002110	Ankyrin_rpt-contain_sf, ZDHHC13, Ankyrin_rpt-contain_dom, Ankyrin_rpt	FALSE	FALSE
11			ZDHHC13	ENSG00000177054	ENST00000399351	ENSE00003533492	19146181	19146303	2	-1	-1				TRUE		IPR036770, IPR030290, IPR020683, IPR002110	Ankyrin_rpt-contain_sf, ZDHHC13, Ankyrin_rpt-contain_dom, Ankyrin_rpt	FALSE	FALSE
11			ZDHHC13	ENSG00000177054	ENST00000399351	ENSE00003585609	19147596	19147673	3	-1	-1				TRUE		IPR036770, IPR030290, IPR020683, IPR002110	Ankyrin_rpt-contain_sf, ZDHHC13, Ankyrin_rpt-contain_dom, Ankyrin_rpt	FALSE	FALSE
11	19149203	19149331	ZDHHC13	ENSG00000177054	ENST00000399351	ENSE00003606799	19149187	19149331	4	-1	0						IPR036770, IPR030290, IPR020683, IPR002110	Ankyrin_rpt-contain_sf, ZDHHC13, Ankyrin_rpt-contain_dom, Ankyrin_rpt	FALSE	FALSE
11	19150727	19150791	ZDHHC13	ENSG00000177054	ENST00000399351	ENSE00003544925	19150727	19150791	5	0	2						IPR036770, IPR030290, IPR020683, IPR002110	Ankyrin_rpt-contain_sf, ZDHHC13, Ankyrin_rpt-contain_dom, Ankyrin_rpt	FALSE	FALSE
11	19152158	19152320	ZDHHC13	ENSG00000177054	ENST00000399351	ENSE00003594947	19152158	19152320	6	2	0						IPR036770, IPR030290, IPR020683, IPR002110	Ankyrin_rpt-contain_sf, ZDHHC13, Ankyrin_rpt-contain_dom, Ankyrin_rpt	FALSE	FALSE
11	19152559	19152684	ZDHHC13	ENSG00000177054	ENST00000399351	ENSE00003514057	19152559	19152684	7	0	0	TRUE					IPR036770, IPR030290, IPR020683, IPR002110	Ankyrin_rpt-contain_sf, ZDHHC13, Ankyrin_rpt-contain_dom, Ankyrin_rpt	FALSE	FALSE
11	19155796	19155929	ZDHHC13	ENSG00000177054	ENST00000399351	ENSE00003525457	19155796	19155929	8	0	2						IPR036770, IPR030290, IPR020683, IPR002110	Ankyrin_rpt-contain_sf, ZDHHC13, Ankyrin_rpt-contain_dom, Ankyrin_rpt	FALSE	FALSE
11	19158940	19159040	ZDHHC13	ENSG00000177054	ENST00000399351	ENSE00003559170	19158940	19159040	9	2	1						IPR036770, IPR030290, IPR020683, IPR002110	Ankyrin_rpt-contain_sf, ZDHHC13, Ankyrin_rpt-contain_dom, Ankyrin_rpt	FALSE	FALSE
11	19163303	19163427	ZDHHC13	ENSG00000177054	ENST00000399351	ENSE00003605738	19163303	19163427	10	1	0						IPR036770, IPR030290, IPR020683, IPR002110	Ankyrin_rpt-contain_sf, ZDHHC13, Ankyrin_rpt-contain_dom, Ankyrin_rpt	FALSE	FALSE
11	19164301	19164363	ZDHHC13	ENSG00000177054	ENST00000399351	ENSE00003644328	19164301	19164363	11	0	0	TRUE					IPR036770, IPR030290, IPR020683, IPR002110	Ankyrin_rpt-contain_sf, ZDHHC13, Ankyrin_rpt-contain_dom, Ankyrin_rpt	FALSE	FALSE
11	19165052	19165145	ZDHHC13	ENSG00000177054	ENST00000399351	ENSE00003650308	19165052	19165145	12	0	1						IPR036770, IPR030290, IPR020683, IPR002110	Ankyrin_rpt-contain_sf, ZDHHC13, Ankyrin_rpt-contain_dom, Ankyrin_rpt	FALSE	FALSE
11	19166302	19166385	ZDHHC13	ENSG00000177054	ENST00000399351	ENSE00001419622	19166302	19166385	13	1	1		TRUE				IPR036770, IPR030290, IPR020683, IPR002110	Ankyrin_rpt-contain_sf, ZDHHC13, Ankyrin_rpt-contain_dom, Ankyrin_rpt	FALSE	FALSE
11	19170411	19170568	ZDHHC13	ENSG00000177054	ENST00000399351	ENSE00001411114	19170411	19170568	14	1	0						IPR036770, IPR030290, IPR020683, IPR002110	Ankyrin_rpt-contain_sf, ZDHHC13, Ankyrin_rpt-contain_dom, Ankyrin_rpt	FALSE	FALSE
11	19172723	19172820	ZDHHC13	ENSG00000177054	ENST00000399351	ENSE00003694317	19172723	19172820	15	0	2						IPR036770, IPR030290, IPR020683, IPR002110	Ankyrin_rpt-contain_sf, ZDHHC13, Ankyrin_rpt-contain_dom, Ankyrin_rpt	FALSE	FALSE
11	19175822	19175960	ZDHHC13	ENSG00000177054	ENST00000399351	ENSE00002148400	19175822	19176415	16	2	-1						IPR036770, IPR030290, IPR020683, IPR002110	Ankyrin_rpt-contain_sf, ZDHHC13, Ankyrin_rpt-contain_dom, Ankyrin_rpt	FALSE	FALSE
11	19117250	19117276	ZDHHC13	ENSG00000177054	ENST00000446113	ENSE00002156419	19117168	19117276	1	-1	0						IPR036770, IPR030290, IPR020683, IPR002110	Ankyrin_rpt-contain_sf, ZDHHC13, Ankyrin_rpt-contain_dom, Ankyrin_rpt	FALSE	FALSE
11	19142978	19143123	ZDHHC13	ENSG00000177054	ENST00000446113	ENSE00003478783	19142978	19143123	2	0	2						IPR036770, IPR030290, IPR020683, IPR002110	Ankyrin_rpt-contain_sf, ZDHHC13, Ankyrin_rpt-contain_dom, Ankyrin_rpt	FALSE	FALSE
11	19146181	19146303	ZDHHC13	ENSG00000177054	ENST00000446113	ENSE00003677587	19146181	19146303	3	2	2			TRUE			IPR036770, IPR030290, IPR020683, IPR002110	Ankyrin_rpt-contain_sf, ZDHHC13, Ankyrin_rpt-contain_dom, Ankyrin_rpt	FALSE	FALSE
11	19147596	19147673	ZDHHC13	ENSG00000177054	ENST00000446113	ENSE00003689282	19147596	19147673	4	2	2			TRUE			IPR036770, IPR030290, IPR020683, IPR002110	Ankyrin_rpt-contain_sf, ZDHHC13, Ankyrin_rpt-contain_dom, Ankyrin_rpt	FALSE	FALSE
11	19149187	19149331	ZDHHC13	ENSG00000177054	ENST00000446113	ENSE00003689489	19149187	19149331	5	2	0						IPR036770, IPR030290, IPR020683, IPR002110	Ankyrin_rpt-contain_sf, ZDHHC13, Ankyrin_rpt-contain_dom, Ankyrin_rpt	FALSE	FALSE
11	118152613	118152673	SCN4B	ENSG00000177098	ENST00000324727	ENSE00002199292	118152613	118152823	1	-1	1						IPR036179, IPR013783, IPR013106, IPR007110, IPR003599	Ig-like_dom_sf, Ig-like_fold, Ig_V-set, Ig-like_dom, Ig_sub	FALSE	FALSE
11	118145057	118145229	SCN4B	ENSG00000177098	ENST00000324727	ENSE00001286239	118145057	118145229	2	1	0						IPR036179, IPR013783, IPR013106, IPR007110, IPR003599	Ig-like_dom_sf, Ig-like_fold, Ig_V-set, Ig-like_dom, Ig_sub	FALSE	FALSE
11	118143833	118144061	SCN4B	ENSG00000177098	ENST00000324727	ENSE00003589136	118143833	118144061	3	0	1						IPR036179, IPR013783, IPR013106, IPR007110, IPR003599	Ig-like_dom_sf, Ig-like_fold, Ig_V-set, Ig-like_dom, Ig_sub	FALSE	FALSE
11	118141207	118141336	SCN4B	ENSG00000177098	ENST00000324727	ENSE00003496300	118141207	118141336	4	1	2						IPR036179, IPR013783, IPR013106, IPR007110, IPR003599	Ig-like_dom_sf, Ig-like_fold, Ig_V-set, Ig-like_dom, Ig_sub	FALSE	FALSE
11	118137027	118137120	SCN4B	ENSG00000177098	ENST00000324727	ENSE00003624070	118133377	118137120	5	2	-1						IPR036179, IPR013783, IPR013106, IPR007110, IPR003599	Ig-like_dom_sf, Ig-like_fold, Ig_V-set, Ig-like_dom, Ig_sub	FALSE	FALSE
11	118152613	118152673	SCN4B	ENSG00000177098	ENST00000529878	ENSE00001297586	118152613	118152888	1	-1	1
11	118137027	118137120	SCN4B	ENSG00000177098	ENST00000529878	ENSE00002164130	118136961	118137120	3	2	-1
11	117797034	117797259	DSCAML1	ENSG00000177103	ENST00000321322	ENSE00001313830	117797034	117797261	1	-1	1						IPR036179, IPR036116, IPR033029, IPR013783, IPR013106, IPR013098, IPR007110, IPR003961, IPR003599	Ig-like_dom_sf, FN3_sf, DSCAML1, Ig-like_fold, Ig_V-set, Ig_I-set, Ig-like_dom, FN3_dom, Ig_sub	FALSE	FALSE
11	117780493	117780810	DSCAML1	ENSG00000177103	ENST00000321322	ENSE00003646627	117780493	117780810	2	1	1		TRUE				IPR036179, IPR036116, IPR033029, IPR013783, IPR013106, IPR013098, IPR007110, IPR003961, IPR003599	Ig-like_dom_sf, FN3_sf, DSCAML1, Ig-like_fold, Ig_V-set, Ig_I-set, Ig-like_dom, FN3_dom, Ig_sub	FALSE	FALSE
11	117776791	117776937	DSCAML1	ENSG00000177103	ENST00000321322	ENSE00001222904	117776791	117776937	3	1	1		TRUE				IPR036179, IPR036116, IPR033029, IPR013783, IPR013106, IPR013098, IPR007110, IPR003961, IPR003599	Ig-like_dom_sf, FN3_sf, DSCAML1, Ig-like_fold, Ig_V-set, Ig_I-set, Ig-like_dom, FN3_dom, Ig_sub	FALSE	FALSE
11	117532376	117532522	DSCAML1	ENSG00000177103	ENST00000321322	ENSE00001293542	117532376	117532522	4	1	1		TRUE				IPR036179, IPR036116, IPR033029, IPR013783, IPR013106, IPR013098, IPR007110, IPR003961, IPR003599	Ig-like_dom_sf, FN3_sf, DSCAML1, Ig-like_fold, Ig_V-set, Ig_I-set, Ig-like_dom, FN3_dom, Ig_sub	FALSE	FALSE
11	117524805	117525083	DSCAML1	ENSG00000177103	ENST00000321322	ENSE00001327533	117524805	117525083	5	1	1		TRUE				IPR036179, IPR036116, IPR033029, IPR013783, IPR013106, IPR013098, IPR007110, IPR003961, IPR003599	Ig-like_dom_sf, FN3_sf, DSCAML1, Ig-like_fold, Ig_V-set, Ig_I-set, Ig-like_dom, FN3_dom, Ig_sub	FALSE	FALSE
11	117521130	117521405	DSCAML1	ENSG00000177103	ENST00000321322	ENSE00001289796	117521130	117521405	6	1	1		TRUE				IPR036179, IPR036116, IPR033029, IPR013783, IPR013098, IPR007110, IPR003961, IPR003599	Ig-like_dom_sf, FN3_sf, DSCAML1, Ig-like_fold, Ig_I-set, Ig-like_dom, FN3_dom, Ig_sub	FALSE	FALSE
11	117518466	117518762	DSCAML1	ENSG00000177103	ENST00000321322	ENSE00001312805	117518466	117518762	7	1	1		TRUE				IPR036179, IPR036116, IPR033029, IPR013783, IPR013098, IPR007110, IPR003961, IPR003599	Ig-like_dom_sf, FN3_sf, DSCAML1, Ig-like_fold, Ig_I-set, Ig-like_dom, FN3_dom, Ig_sub	FALSE	FALSE
11	117516467	117516739	DSCAML1	ENSG00000177103	ENST00000321322	ENSE00001296037	117516467	117516739	8	1	1		TRUE				IPR036179, IPR036116, IPR033029, IPR013783, IPR013098, IPR007110, IPR003961, IPR003599	Ig-like_dom_sf, FN3_sf, DSCAML1, Ig-like_fold, Ig_I-set, Ig-like_dom, FN3_dom, Ig_sub	FALSE	FALSE
11	117505454	117505732	DSCAML1	ENSG00000177103	ENST00000321322	ENSE00001319630	117505454	117505732	9	1	1		TRUE				IPR036179, IPR036116, IPR033029, IPR013783, IPR013098, IPR007110, IPR003961, IPR003599	Ig-like_dom_sf, FN3_sf, DSCAML1, Ig-like_fold, Ig_I-set, Ig-like_dom, FN3_dom, Ig_sub	FALSE	FALSE
11	117504924	117505043	DSCAML1	ENSG00000177103	ENST00000321322	ENSE00001301971	117504924	117505043	10	1	1		TRUE				IPR036179, IPR036116, IPR033029, IPR013783, IPR013098, IPR007110, IPR003961, IPR003599	Ig-like_dom_sf, FN3_sf, DSCAML1, Ig-like_fold, Ig_I-set, Ig-like_dom, FN3_dom, Ig_sub	FALSE	FALSE
11	117503845	117504021	DSCAML1	ENSG00000177103	ENST00000321322	ENSE00001292062	117503845	117504021	11	1	1		TRUE				IPR036179, IPR036116, IPR033029, IPR013783, IPR013098, IPR007110, IPR003961, IPR003599	Ig-like_dom_sf, FN3_sf, DSCAML1, Ig-like_fold, Ig_I-set, Ig-like_dom, FN3_dom, Ig_sub	FALSE	FALSE
11	117481963	117482162	DSCAML1	ENSG00000177103	ENST00000321322	ENSE00001310259	117481963	117482162	12	1	0						IPR036179, IPR036116, IPR033029, IPR013783, IPR013098, IPR007110, IPR003961, IPR003599	Ig-like_dom_sf, FN3_sf, DSCAML1, Ig-like_fold, Ig_I-set, Ig-like_dom, FN3_dom, Ig_sub	FALSE	FALSE
11	117481174	117481270	DSCAML1	ENSG00000177103	ENST00000321322	ENSE00001299426	117481174	117481270	13	0	1						IPR036179, IPR036116, IPR033029, IPR013783, IPR013098, IPR007110, IPR003961, IPR003599	Ig-like_dom_sf, FN3_sf, DSCAML1, Ig-like_fold, Ig_I-set, Ig-like_dom, FN3_dom, Ig_sub	FALSE	FALSE
11	117480443	117480571	DSCAML1	ENSG00000177103	ENST00000321322	ENSE00001316740	117480443	117480571	14	1	1		TRUE				IPR036179, IPR036116, IPR033029, IPR013783, IPR013098, IPR007110, IPR003961, IPR003599	Ig-like_dom_sf, FN3_sf, DSCAML1, Ig-like_fold, Ig_I-set, Ig-like_dom, FN3_dom, Ig_sub	FALSE	FALSE
11	117471869	117472036	DSCAML1	ENSG00000177103	ENST00000321322	ENSE00001295733	117471869	117472036	15	1	1		TRUE				IPR036179, IPR036116, IPR033029, IPR013783, IPR013098, IPR007110, IPR003961, IPR003599	Ig-like_dom_sf, FN3_sf, DSCAML1, Ig-like_fold, Ig_I-set, Ig-like_dom, FN3_dom, Ig_sub	FALSE	FALSE
11	117469910	117469980	DSCAML1	ENSG00000177103	ENST00000321322	ENSE00001302620	117469910	117469980	16	1	0						IPR036179, IPR036116, IPR033029, IPR013783, IPR013098, IPR007110, IPR003961, IPR003599	Ig-like_dom_sf, FN3_sf, DSCAML1, Ig-like_fold, Ig_I-set, Ig-like_dom, FN3_dom, Ig_sub	FALSE	FALSE
11	117464942	117465182	DSCAML1	ENSG00000177103	ENST00000321322	ENSE00001322594	117464942	117465182	17	0	1						IPR036179, IPR036116, IPR033029, IPR013783, IPR013098, IPR007110, IPR003961, IPR003599	Ig-like_dom_sf, FN3_sf, DSCAML1, Ig-like_fold, Ig_I-set, Ig-like_dom, FN3_dom, Ig_sub	FALSE	FALSE
11	117461450	117461596	DSCAML1	ENSG00000177103	ENST00000321322	ENSE00001329979	117461450	117461596	18	1	1		TRUE				IPR036179, IPR036116, IPR033029, IPR013783, IPR013098, IPR007110, IPR003961, IPR003599	Ig-like_dom_sf, FN3_sf, DSCAML1, Ig-like_fold, Ig_I-set, Ig-like_dom, FN3_dom, Ig_sub	FALSE	FALSE
11	117458754	117458909	DSCAML1	ENSG00000177103	ENST00000321322	ENSE00001296585	117458754	117458909	19	1	1		TRUE				IPR036179, IPR036116, IPR033029, IPR013783, IPR013098, IPR007110, IPR003961, IPR003599	Ig-like_dom_sf, FN3_sf, DSCAML1, Ig-like_fold, Ig_I-set, Ig-like_dom, FN3_dom, Ig_sub	FALSE	FALSE
11	117450549	117450688	DSCAML1	ENSG00000177103	ENST00000321322	ENSE00001319813	117450549	117450688	20	1	0						IPR036179, IPR036116, IPR033029, IPR013783, IPR013098, IPR007110, IPR003961, IPR003599	Ig-like_dom_sf, FN3_sf, DSCAML1, Ig-like_fold, Ig_I-set, Ig-like_dom, FN3_dom, Ig_sub	FALSE	FALSE
11	117443886	117444039	DSCAML1	ENSG00000177103	ENST00000321322	ENSE00001323529	117443886	117444039	21	0	1						IPR036179, IPR036116, IPR033029, IPR013783, IPR013098, IPR007110, IPR003961, IPR003599	Ig-like_dom_sf, FN3_sf, DSCAML1, Ig-like_fold, Ig_I-set, Ig-like_dom, FN3_dom, Ig_sub	FALSE	FALSE
11	117439819	117439936	DSCAML1	ENSG00000177103	ENST00000321322	ENSE00001315709	117439819	117439936	22	1	2						IPR036179, IPR036116, IPR033029, IPR013783, IPR013098, IPR007110, IPR003961, IPR003599	Ig-like_dom_sf, FN3_sf, DSCAML1, Ig-like_fold, Ig_I-set, Ig-like_dom, FN3_dom, Ig_sub	FALSE	FALSE
11	117439266	117439429	DSCAML1	ENSG00000177103	ENST00000321322	ENSE00001330425	117439266	117439429	23	2	1						IPR036179, IPR036116, IPR033029, IPR013783, IPR013098, IPR007110, IPR003961, IPR003599	Ig-like_dom_sf, FN3_sf, DSCAML1, Ig-like_fold, Ig_I-set, Ig-like_dom, FN3_dom, Ig_sub	FALSE	FALSE
11	117438885	117438983	DSCAML1	ENSG00000177103	ENST00000321322	ENSE00001301891	117438885	117438983	24	1	1		TRUE				IPR036179, IPR036116, IPR033029, IPR013783, IPR013098, IPR007110, IPR003961, IPR003599	Ig-like_dom_sf, FN3_sf, DSCAML1, Ig-like_fold, Ig_I-set, Ig-like_dom, FN3_dom, Ig_sub	FALSE	FALSE
11	117437895	117438083	DSCAML1	ENSG00000177103	ENST00000321322	ENSE00001326216	117437895	117438083	25	1	1		TRUE				IPR036179, IPR036116, IPR033029, IPR013783, IPR013098, IPR007110, IPR003961, IPR003599	Ig-like_dom_sf, FN3_sf, DSCAML1, Ig-like_fold, Ig_I-set, Ig-like_dom, FN3_dom, Ig_sub	FALSE	FALSE
11	117437122	117437409	DSCAML1	ENSG00000177103	ENST00000321322	ENSE00001315482	117437122	117437409	26	1	1		TRUE				IPR036179, IPR036116, IPR033029, IPR013783, IPR013098, IPR007110, IPR003961, IPR003599	Ig-like_dom_sf, FN3_sf, DSCAML1, Ig-like_fold, Ig_I-set, Ig-like_dom, FN3_dom, Ig_sub	FALSE	FALSE
11	117435644	117435799	DSCAML1	ENSG00000177103	ENST00000321322	ENSE00001295394	117435644	117435799	27	1	1		TRUE				IPR036179, IPR036116, IPR033029, IPR013783, IPR013098, IPR007110, IPR003961, IPR003599	Ig-like_dom_sf, FN3_sf, DSCAML1, Ig-like_fold, Ig_I-set, Ig-like_dom, FN3_dom, Ig_sub	FALSE	FALSE
11	117433441	117433471	DSCAML1	ENSG00000177103	ENST00000321322	ENSE00002474130	117433441	117433471	28	1	2						IPR036179, IPR036116, IPR033029, IPR013783, IPR013098, IPR007110, IPR003961, IPR003599	Ig-like_dom_sf, FN3_sf, DSCAML1, Ig-like_fold, Ig_I-set, Ig-like_dom, FN3_dom, Ig_sub	FALSE	FALSE
11	117433138	117433256	DSCAML1	ENSG00000177103	ENST00000321322	ENSE00001327286	117433138	117433256	29	2	1						IPR036179, IPR036116, IPR033029, IPR013783, IPR013098, IPR007110, IPR003961, IPR003599	Ig-like_dom_sf, FN3_sf, DSCAML1, Ig-like_fold, Ig_I-set, Ig-like_dom, FN3_dom, Ig_sub	FALSE	FALSE
11	117432352	117432504	DSCAML1	ENSG00000177103	ENST00000321322	ENSE00001290232	117432352	117432504	30	1	1		TRUE				IPR036179, IPR036116, IPR033029, IPR013783, IPR013098, IPR007110, IPR003961, IPR003599	Ig-like_dom_sf, FN3_sf, DSCAML1, Ig-like_fold, Ig_I-set, Ig-like_dom, FN3_dom, Ig_sub	FALSE	FALSE
11	117431534	117431728	DSCAML1	ENSG00000177103	ENST00000321322	ENSE00001312362	117431534	117431728	31	1	1		TRUE				IPR036179, IPR036116, IPR033029, IPR013783, IPR013098, IPR007110, IPR003961, IPR003599	Ig-like_dom_sf, FN3_sf, DSCAML1, Ig-like_fold, Ig_I-set, Ig-like_dom, FN3_dom, Ig_sub	FALSE	FALSE
11	117430722	117431033	DSCAML1	ENSG00000177103	ENST00000321322	ENSE00001296531	117430722	117431033	32	1	1		TRUE				IPR036179, IPR036116, IPR033029, IPR013783, IPR013098, IPR007110, IPR003961, IPR003599	Ig-like_dom_sf, FN3_sf, DSCAML1, Ig-like_fold, Ig_I-set, Ig-like_dom, FN3_dom, Ig_sub	FALSE	FALSE
11	117428328	117428803	DSCAML1	ENSG00000177103	ENST00000321322	ENSE00002159006	117427773	117428803	33	1	-1						IPR036179, IPR036116, IPR033029, IPR013783, IPR013098, IPR007110, IPR003961, IPR003599	Ig-like_dom_sf, FN3_sf, DSCAML1, Ig-like_fold, Ig_I-set, Ig-like_dom, FN3_dom, Ig_sub	FALSE	FALSE
11	117797034	117797079	DSCAML1	ENSG00000177103	ENST00000527706	ENSE00002730413	117797034	117797091	1	-1	1						IPR036179, IPR036116, IPR033029, IPR013783, IPR013098, IPR007110, IPR003961, IPR003599	Ig-like_dom_sf, FN3_sf, DSCAML1, Ig-like_fold, Ig_I-set, Ig-like_dom, FN3_dom, Ig_sub	FALSE	FALSE
11	117780755	117780810	DSCAML1	ENSG00000177103	ENST00000527706	ENSE00002190840	117780755	117780810	2	1	0						IPR036179, IPR036116, IPR033029, IPR013783, IPR013098, IPR007110, IPR003961, IPR003599	Ig-like_dom_sf, FN3_sf, DSCAML1, Ig-like_fold, Ig_I-set, Ig-like_dom, FN3_dom, Ig_sub	FALSE	FALSE
11	117524805	117525009	DSCAML1	ENSG00000177103	ENST00000527706	ENSE00002145656	117524805	117525009	3	0	1						IPR036179, IPR036116, IPR033029, IPR013783, IPR013098, IPR007110, IPR003961, IPR003599	Ig-like_dom_sf, FN3_sf, DSCAML1, Ig-like_fold, Ig_I-set, Ig-like_dom, FN3_dom, Ig_sub	FALSE	FALSE
11	117797034	117797259	DSCAML1	ENSG00000177103	ENST00000651172	ENSE00003850281	117797034	117797259	1	0	1						IPR036179, IPR036116, IPR033029, IPR013783, IPR013106, IPR013098, IPR007110, IPR003961, IPR003599	Ig-like_dom_sf, FN3_sf, DSCAML1, Ig-like_fold, Ig_V-set, Ig_I-set, Ig-like_dom, FN3_dom, Ig_sub	FALSE	FALSE
11	117428328	117428803	DSCAML1	ENSG00000177103	ENST00000651172	ENSE00003843140	117428328	117428803	33	1	0						IPR036179, IPR036116, IPR033029, IPR013783, IPR013106, IPR013098, IPR007110, IPR003961, IPR003599	Ig-like_dom_sf, FN3_sf, DSCAML1, Ig-like_fold, Ig_V-set, Ig_I-set, Ig-like_dom, FN3_dom, Ig_sub	FALSE	FALSE
11	117797034	117797079	DSCAML1	ENSG00000177103	ENST00000651296	ENSE00003850020	117797034	117797216	1	-1	1						IPR036179, IPR036116, IPR033029, IPR013783, IPR013106, IPR013098, IPR007110, IPR003961, IPR003599	Ig-like_dom_sf, FN3_sf, DSCAML1, Ig-like_fold, Ig_V-set, Ig_I-set, Ig-like_dom, FN3_dom, Ig_sub	FALSE	FALSE
11	117428328	117428803	DSCAML1	ENSG00000177103	ENST00000651296	ENSE00003892155	117427772	117428803	33	1	-1						IPR036179, IPR036116, IPR033029, IPR013783, IPR013106, IPR013098, IPR007110, IPR003961, IPR003599	Ig-like_dom_sf, FN3_sf, DSCAML1, Ig-like_fold, Ig_V-set, Ig_I-set, Ig-like_dom, FN3_dom, Ig_sub	FALSE	FALSE
11			RHOG	ENSG00000177105	ENST00000351018	ENSE00001214727	3840894	3840959	1	-1	-1				TRUE		IPR042734, IPR027417, IPR005225, IPR003578	RhoG, P-loop_NTPase, Small_GTP-bd_dom, Small_GTPase_Rho	FALSE	FALSE
11	3827563	3828138	RHOG	ENSG00000177105	ENST00000351018	ENSE00001393048	3826978	3828206	2	-1	-1						IPR042734, IPR027417, IPR005225, IPR003578	RhoG, P-loop_NTPase, Small_GTP-bd_dom, Small_GTPase_Rho	FALSE	FALSE
11			RHOG	ENSG00000177105	ENST00000396978	ENSE00001526940	3840568	3840842	1	-1	-1				TRUE		IPR042734, IPR027417, IPR005225, IPR003578	RhoG, P-loop_NTPase, Small_GTP-bd_dom, Small_GTPase_Rho	FALSE	FALSE
11	3827563	3828138	RHOG	ENSG00000177105	ENST00000396978	ENSE00001526938	3827416	3828206	2	-1	-1						IPR042734, IPR027417, IPR005225, IPR003578	RhoG, P-loop_NTPase, Small_GTP-bd_dom, Small_GTPase_Rho	FALSE	FALSE
11			RHOG	ENSG00000177105	ENST00000396979	ENSE00001526943	3837804	3837867	1	-1	-1				TRUE		IPR042734, IPR027417, IPR005225, IPR003578	RhoG, P-loop_NTPase, Small_GTP-bd_dom, Small_GTPase_Rho	FALSE	FALSE
11	3827563	3828138	RHOG	ENSG00000177105	ENST00000396979	ENSE00001526941	3826982	3828206	2	-1	-1						IPR042734, IPR027417, IPR005225, IPR003578	RhoG, P-loop_NTPase, Small_GTP-bd_dom, Small_GTPase_Rho	FALSE	FALSE
11			RHOG	ENSG00000177105	ENST00000533217	ENSE00002166406	3830528	3830651	1	-1	-1				TRUE		IPR042734, IPR027417, IPR005225, IPR003578	RhoG, P-loop_NTPase, Small_GTP-bd_dom, Small_GTPase_Rho	FALSE	FALSE
11	3827563	3828138	RHOG	ENSG00000177105	ENST00000533217	ENSE00002176580	3827445	3828206	2	-1	-1						IPR042734, IPR027417, IPR005225, IPR003578	RhoG, P-loop_NTPase, Small_GTP-bd_dom, Small_GTPase_Rho	FALSE	FALSE
11			EPS8L2	ENSG00000177106	ENST00000318562	ENSE00002140807	706231	706288	1	-1	-1				TRUE		IPR041418, IPR039801, IPR036028, IPR035462, IPR033928, IPR013761, IPR013625, IPR011993, IPR006020	SAM_3, EPS8-like, SH3-like_dom_sf, Eps8_SH3, EPS8_PTB, SAM/pointed_sf, PTB, PH-like_dom_sf, PTB/PI_dom	FALSE	FALSE
11	709408	709451	EPS8L2	ENSG00000177106	ENST00000318562	ENSE00003542299	709330	709451	2	-1	2						IPR039801, IPR013625	EPS8-like, PTB	FALSE	FALSE
11	709553	709608	EPS8L2	ENSG00000177106	ENST00000318562	ENSE00003633327	709553	709608	3	2	1						IPR039801, IPR013625	EPS8-like, PTB	FALSE	FALSE
11	710422	710486	EPS8L2	ENSG00000177106	ENST00000318562	ENSE00003635713	710422	710486	4	1	0						IPR039801, IPR013625	EPS8-like, PTB	FALSE	FALSE
11	720062	720223	EPS8L2	ENSG00000177106	ENST00000318562	ENSE00003542638	720062	720223	5	0	0	TRUE					IPR041418, IPR039801, IPR036028, IPR035462, IPR033928, IPR013761, IPR013625, IPR011993, IPR006020	SAM_3, EPS8-like, SH3-like_dom_sf, Eps8_SH3, EPS8_PTB, SAM/pointed_sf, PTB, PH-like_dom_sf, PTB/PI_dom	FALSE	FALSE
11	720597	720746	EPS8L2	ENSG00000177106	ENST00000318562	ENSE00003688403	720597	720746	6	0	0	TRUE					IPR041418, IPR039801, IPR036028, IPR035462, IPR033928, IPR013761, IPR013625, IPR011993, IPR006020	SAM_3, EPS8-like, SH3-like_dom_sf, Eps8_SH3, EPS8_PTB, SAM/pointed_sf, PTB, PH-like_dom_sf, PTB/PI_dom	FALSE	FALSE
11	720830	720909	EPS8L2	ENSG00000177106	ENST00000318562	ENSE00003594075	720830	720909	7	0	2						IPR041418, IPR039801, IPR036028, IPR035462, IPR033928, IPR013761, IPR013625, IPR011993, IPR006020	SAM_3, EPS8-like, SH3-like_dom_sf, Eps8_SH3, EPS8_PTB, SAM/pointed_sf, PTB, PH-like_dom_sf, PTB/PI_dom	FALSE	FALSE
11	721064	721206	EPS8L2	ENSG00000177106	ENST00000318562	ENSE00003561420	721064	721206	8	2	1						IPR041418, IPR039801, IPR036028, IPR035462, IPR033928, IPR013761, IPR013625, IPR011993, IPR006020	SAM_3, EPS8-like, SH3-like_dom_sf, Eps8_SH3, EPS8_PTB, SAM/pointed_sf, PTB, PH-like_dom_sf, PTB/PI_dom	FALSE	FALSE
11	721285	721352	EPS8L2	ENSG00000177106	ENST00000318562	ENSE00003632052	721285	721352	9	1	0						IPR041418, IPR039801, IPR036028, IPR035462, IPR033928, IPR013761, IPR013625, IPR011993, IPR006020	SAM_3, EPS8-like, SH3-like_dom_sf, Eps8_SH3, EPS8_PTB, SAM/pointed_sf, PTB, PH-like_dom_sf, PTB/PI_dom	FALSE	FALSE
11	721565	721691	EPS8L2	ENSG00000177106	ENST00000318562	ENSE00003474718	721565	721691	10	0	1						IPR041418, IPR039801, IPR036028, IPR035462, IPR033928, IPR013761, IPR013625, IPR011993, IPR006020	SAM_3, EPS8-like, SH3-like_dom_sf, Eps8_SH3, EPS8_PTB, SAM/pointed_sf, PTB, PH-like_dom_sf, PTB/PI_dom	FALSE	FALSE
11	721903	721991	EPS8L2	ENSG00000177106	ENST00000318562	ENSE00003652403	721903	721991	11	1	0						IPR041418, IPR039801, IPR036028, IPR035462, IPR033928, IPR013761, IPR013625, IPR011993, IPR006020	SAM_3, EPS8-like, SH3-like_dom_sf, Eps8_SH3, EPS8_PTB, SAM/pointed_sf, PTB, PH-like_dom_sf, PTB/PI_dom	FALSE	FALSE
11	722091	722165	EPS8L2	ENSG00000177106	ENST00000318562	ENSE00003625340	722091	722165	12	0	0	TRUE					IPR041418, IPR039801, IPR036028, IPR035462, IPR033928, IPR013761, IPR013625, IPR011993, IPR006020, IPR001452, IPR041418, IPR039801, IPR036028, IPR035462, IPR033928, IPR013761, IPR013625, IPR011993, IPR006020	SAM_3, EPS8-like, SH3-like_dom_sf, Eps8_SH3, EPS8_PTB, SAM/pointed_sf, PTB, PH-like_dom_sf, PTB/PI_dom, SH3_domain, SAM_3, EPS8-like, SH3-like_dom_sf, Eps8_SH3, EPS8_PTB, SAM/pointed_sf, PTB, PH-like_dom_sf, PTB/PI_dom	FALSE	FALSE
11	722401	722549	EPS8L2	ENSG00000177106	ENST00000318562	ENSE00003643094	722401	722549	13	0	2						IPR041418, IPR039801, IPR036028, IPR035462, IPR033928, IPR013761, IPR013625, IPR011993, IPR006020	SAM_3, EPS8-like, SH3-like_dom_sf, Eps8_SH3, EPS8_PTB, SAM/pointed_sf, PTB, PH-like_dom_sf, PTB/PI_dom	FALSE	FALSE
11	722673	722805	EPS8L2	ENSG00000177106	ENST00000318562	ENSE00003600661	722673	722805	14	2	0						IPR041418, IPR039801, IPR036028, IPR035462, IPR033928, IPR013761, IPR013625, IPR011993, IPR006020	SAM_3, EPS8-like, SH3-like_dom_sf, Eps8_SH3, EPS8_PTB, SAM/pointed_sf, PTB, PH-like_dom_sf, PTB/PI_dom	FALSE	FALSE
11	723241	723353	EPS8L2	ENSG00000177106	ENST00000318562	ENSE00003587235	723241	723353	15	0	2						IPR041418, IPR039801, IPR036028, IPR035462, IPR033928, IPR013761, IPR013625, IPR011993, IPR006020	SAM_3, EPS8-like, SH3-like_dom_sf, Eps8_SH3, EPS8_PTB, SAM/pointed_sf, PTB, PH-like_dom_sf, PTB/PI_dom	FALSE	FALSE
11	724724	724829	EPS8L2	ENSG00000177106	ENST00000318562	ENSE00003651137	724724	724829	16	2	0						IPR041418, IPR039801, IPR036028, IPR035462, IPR033928, IPR013761, IPR013625, IPR011993, IPR006020	SAM_3, EPS8-like, SH3-like_dom_sf, Eps8_SH3, EPS8_PTB, SAM/pointed_sf, PTB, PH-like_dom_sf, PTB/PI_dom	FALSE	FALSE
11	725728	725847	EPS8L2	ENSG00000177106	ENST00000318562	ENSE00003640675	725728	725847	17	0	0	TRUE					IPR041418, IPR039801, IPR036028, IPR035462, IPR033928, IPR013761, IPR013625, IPR011993, IPR006020	SAM_3, EPS8-like, SH3-like_dom_sf, Eps8_SH3, EPS8_PTB, SAM/pointed_sf, PTB, PH-like_dom_sf, PTB/PI_dom	FALSE	FALSE
11	726098	726170	EPS8L2	ENSG00000177106	ENST00000318562	ENSE00003605847	726098	726170	18	0	1						IPR041418, IPR039801, IPR036028, IPR035462, IPR033928, IPR013761, IPR013625, IPR011993, IPR006020	SAM_3, EPS8-like, SH3-like_dom_sf, Eps8_SH3, EPS8_PTB, SAM/pointed_sf, PTB, PH-like_dom_sf, PTB/PI_dom	FALSE	FALSE
11	726304	726484	EPS8L2	ENSG00000177106	ENST00000318562	ENSE00003480552	726304	726484	19	1	2						IPR041418, IPR039801, IPR036028, IPR035462, IPR033928, IPR013761, IPR013625, IPR011993, IPR006020	SAM_3, EPS8-like, SH3-like_dom_sf, Eps8_SH3, EPS8_PTB, SAM/pointed_sf, PTB, PH-like_dom_sf, PTB/PI_dom	FALSE	FALSE
11	726619	726751	EPS8L2	ENSG00000177106	ENST00000318562	ENSE00003608656	726619	726751	20	2	0						IPR041418, IPR039801, IPR036028, IPR035462, IPR033928, IPR013761, IPR013625, IPR011993, IPR006020	SAM_3, EPS8-like, SH3-like_dom_sf, Eps8_SH3, EPS8_PTB, SAM/pointed_sf, PTB, PH-like_dom_sf, PTB/PI_dom	FALSE	FALSE
11	726901	726981	EPS8L2	ENSG00000177106	ENST00000318562	ENSE00002163664	726901	727727	21	0	-1						IPR041418, IPR039801, IPR036028, IPR035462, IPR033928, IPR013761, IPR013625, IPR011993, IPR006020	SAM_3, EPS8-like, SH3-like_dom_sf, Eps8_SH3, EPS8_PTB, SAM/pointed_sf, PTB, PH-like_dom_sf, PTB/PI_dom	FALSE	FALSE
11			EPS8L2	ENSG00000177106	ENST00000524763	ENSE00002170170	694438	694475	1	-1	-1				TRUE		IPR039801, IPR013625	EPS8-like, PTB	FALSE	FALSE
11			EPS8L2	ENSG00000177106	ENST00000524763	ENSE00002161049	706141	706288	2	-1	-1						IPR039801, IPR013625	EPS8-like, PTB	FALSE	FALSE
11	720062	720212	EPS8L2	ENSG00000177106	ENST00000524763	ENSE00002193471	720062	720212	6	0	1						IPR039801, IPR013625	EPS8-like, PTB	FALSE	FALSE
11	709408	709451	EPS8L2	ENSG00000177106	ENST00000526198	ENSE00002192490	709368	709451	1	-1	2						IPR041418, IPR039801, IPR036028, IPR035462, IPR033928, IPR013761, IPR013625, IPR011993, IPR006020	SAM_3, EPS8-like, SH3-like_dom_sf, Eps8_SH3, EPS8_PTB, SAM/pointed_sf, PTB, PH-like_dom_sf, PTB/PI_dom	FALSE	FALSE
11	720549	720746	EPS8L2	ENSG00000177106	ENST00000526198	ENSE00003462249	720549	720746	5	0	0						IPR041418, IPR039801, IPR036028, IPR035462, IPR033928, IPR013761, IPR013625, IPR011993, IPR006020	SAM_3, EPS8-like, SH3-like_dom_sf, Eps8_SH3, EPS8_PTB, SAM/pointed_sf, PTB, PH-like_dom_sf, PTB/PI_dom	FALSE	FALSE
11	726901	726981	EPS8L2	ENSG00000177106	ENST00000526198	ENSE00002158376	726901	727034	20	0	-1						IPR041418, IPR039801, IPR036028, IPR035462, IPR033928, IPR013761, IPR013625, IPR011993, IPR006020	SAM_3, EPS8-like, SH3-like_dom_sf, Eps8_SH3, EPS8_PTB, SAM/pointed_sf, PTB, PH-like_dom_sf, PTB/PI_dom	FALSE	FALSE
11			EPS8L2	ENSG00000177106	ENST00000530636	ENSE00002150346	706629	706801	1	-1	-1						IPR041418, IPR039801, IPR036028, IPR035462, IPR033928, IPR013761, IPR013625, IPR011993, IPR006020	SAM_3, EPS8-like, SH3-like_dom_sf, Eps8_SH3, EPS8_PTB, SAM/pointed_sf, PTB, PH-like_dom_sf, PTB/PI_dom	FALSE	FALSE
11	726901	726981	EPS8L2	ENSG00000177106	ENST00000530636	ENSE00003542917	726901	727051	21	0	-1						IPR041418, IPR039801, IPR036028, IPR035462, IPR033928, IPR013761, IPR013625, IPR011993, IPR006020	SAM_3, EPS8-like, SH3-like_dom_sf, Eps8_SH3, EPS8_PTB, SAM/pointed_sf, PTB, PH-like_dom_sf, PTB/PI_dom	FALSE	FALSE
11			EPS8L2	ENSG00000177106	ENST00000531348	ENSE00002173440	706595	706813	1	-1	-1						IPR039801, IPR013625	EPS8-like, PTB	FALSE	FALSE
11	720062	720181	EPS8L2	ENSG00000177106	ENST00000531348	ENSE00002147317	720062	720181	5	0	0						IPR039801, IPR013625	EPS8-like, PTB	FALSE	FALSE
11			EPS8L2	ENSG00000177106	ENST00000533256	ENSE00001361679	706117	706288	1	-1	-1						IPR041418, IPR039801, IPR036028, IPR035462, IPR033928, IPR013761, IPR013625, IPR011993, IPR006020	SAM_3, EPS8-like, SH3-like_dom_sf, Eps8_SH3, EPS8_PTB, SAM/pointed_sf, PTB, PH-like_dom_sf, PTB/PI_dom	FALSE	FALSE
11			EPS8L2	ENSG00000177106	ENST00000533256	ENSE00002145514	706677	706801	2	-1	-1						IPR041418, IPR039801, IPR036028, IPR035462, IPR033928, IPR013761, IPR013625, IPR011993, IPR006020	SAM_3, EPS8-like, SH3-like_dom_sf, Eps8_SH3, EPS8_PTB, SAM/pointed_sf, PTB, PH-like_dom_sf, PTB/PI_dom	FALSE	FALSE
11	726901	726981	EPS8L2	ENSG00000177106	ENST00000533256	ENSE00002199550	726901	727724	22	0	-1						IPR041418, IPR039801, IPR036028, IPR035462, IPR033928, IPR013761, IPR013625, IPR011993, IPR006020	SAM_3, EPS8-like, SH3-like_dom_sf, Eps8_SH3, EPS8_PTB, SAM/pointed_sf, PTB, PH-like_dom_sf, PTB/PI_dom	FALSE	FALSE
11			EPS8L2	ENSG00000177106	ENST00000533500	ENSE00002154951	706237	706288	1	-1	-1				TRUE		IPR039801, IPR013625	EPS8-like, PTB	FALSE	FALSE
11			EPS8L2	ENSG00000177106	ENST00000533500	ENSE00002173895	706596	706801	2	-1	-1						IPR039801, IPR013625	EPS8-like, PTB	FALSE	FALSE
11	720062	720147	EPS8L2	ENSG00000177106	ENST00000533500	ENSE00002192837	720062	720147	6	0	2						IPR039801, IPR013625	EPS8-like, PTB	FALSE	FALSE
11			EPS8L2	ENSG00000177106	ENST00000534755	ENSE00002184007	706201	706288	1	-1	-1						IPR039801, IPR013625	EPS8-like, PTB	FALSE	FALSE
11			EPS8L2	ENSG00000177106	ENST00000534755	ENSE00002198168	708575	708643	2	-1	-1						IPR039801, IPR013625	EPS8-like, PTB	FALSE	FALSE
11	720062	720135	EPS8L2	ENSG00000177106	ENST00000534755	ENSE00002191473	720062	720135	6	0	2						IPR039801, IPR013625	EPS8-like, PTB	FALSE	FALSE
11	722506	722549	EPS8L2	ENSG00000177106	ENST00000610855	ENSE00003728914	721926	722549	1	-1	2						IPR039801, IPR036028, IPR035462	EPS8-like, SH3-like_dom_sf, Eps8_SH3	FALSE	FALSE
11	726094	726102	EPS8L2	ENSG00000177106	ENST00000610855	ENSE00003717282	726094	726102	6	0	0						IPR039801, IPR036028, IPR035462	EPS8-like, SH3-like_dom_sf, Eps8_SH3	FALSE	FALSE
11	726105	726170	EPS8L2	ENSG00000177106	ENST00000610855	ENSE00003726665	726105	726170	7	0	0	TRUE					IPR039801, IPR036028, IPR035462	EPS8-like, SH3-like_dom_sf, Eps8_SH3	FALSE	FALSE
11	726304	726411	EPS8L2	ENSG00000177106	ENST00000610855	ENSE00003744227	726304	726484	8	0	-1						IPR039801, IPR036028, IPR035462	EPS8-like, SH3-like_dom_sf, Eps8_SH3	FALSE	FALSE
11			EPS8L2	ENSG00000177106	ENST00000610855	ENSE00003592747	726619	726751	9	-1	-1				TRUE		IPR039801, IPR036028, IPR035462	EPS8-like, SH3-like_dom_sf, Eps8_SH3	FALSE	FALSE
11			EPS8L2	ENSG00000177106	ENST00000610855	ENSE00003751085	726901	727048	10	-1	-1						IPR039801, IPR036028, IPR035462	EPS8-like, SH3-like_dom_sf, Eps8_SH3	FALSE	FALSE
11			EPS8L2	ENSG00000177106	ENST00000614442	ENSE00003720563	706120	706288	1	-1	-1						IPR041418, IPR039801, IPR036028, IPR035462, IPR033928, IPR013761, IPR013625, IPR011993, IPR006020	SAM_3, EPS8-like, SH3-like_dom_sf, Eps8_SH3, EPS8_PTB, SAM/pointed_sf, PTB, PH-like_dom_sf, PTB/PI_dom	FALSE	FALSE
11	726901	726981	EPS8L2	ENSG00000177106	ENST00000614442	ENSE00003750272	726901	727726	21	0	-1						IPR041418, IPR039801, IPR036028, IPR035462, IPR033928, IPR013761, IPR013625, IPR011993, IPR006020	SAM_3, EPS8-like, SH3-like_dom_sf, Eps8_SH3, EPS8_PTB, SAM/pointed_sf, PTB, PH-like_dom_sf, PTB/PI_dom	FALSE	FALSE
11			EPS8L2	ENSG00000177106	ENST00000650127	ENSE00003833356	706216	706288	1	-1	-1						IPR041418, IPR039801, IPR036028, IPR035462, IPR033928, IPR013761, IPR013625, IPR011993, IPR006020	SAM_3, EPS8-like, SH3-like_dom_sf, Eps8_SH3, EPS8_PTB, SAM/pointed_sf, PTB, PH-like_dom_sf, PTB/PI_dom	FALSE	FALSE
11	727357	727656	EPS8L2	ENSG00000177106	ENST00000650127	ENSE00003839529	727357	727692	21	0	-1						IPR041418, IPR039801, IPR036028, IPR035462, IPR033928, IPR013761, IPR013625, IPR011993, IPR006020	SAM_3, EPS8-like, SH3-like_dom_sf, Eps8_SH3, EPS8_PTB, SAM/pointed_sf, PTB, PH-like_dom_sf, PTB/PI_dom	FALSE	FALSE
11	747482	747578	TALDO1	ENSG00000177156	ENST00000319006	ENSE00001297974	747464	747578	1	-1	1						IPR018225, IPR013785, IPR004730	Transaldolase_AS, Aldolase_TIM, Transaldolase_1	FALSE	FALSE
11	755879	756002	TALDO1	ENSG00000177156	ENST00000319006	ENSE00003595520	755879	756002	2	1	2						IPR018225, IPR013785, IPR004730	Transaldolase_AS, Aldolase_TIM, Transaldolase_1	FALSE	FALSE
11	758950	759057	TALDO1	ENSG00000177156	ENST00000319006	ENSE00003648364	758950	759057	3	2	2			TRUE			IPR018225, IPR013785, IPR004730	Transaldolase_AS, Aldolase_TIM, Transaldolase_1	FALSE	FALSE
11	760122	760253	TALDO1	ENSG00000177156	ENST00000319006	ENSE00003626202	760122	760253	4	2	2			TRUE			IPR018225, IPR013785, IPR004730	Transaldolase_AS, Aldolase_TIM, Transaldolase_1	FALSE	FALSE
11	763344	763519	TALDO1	ENSG00000177156	ENST00000319006	ENSE00003511489	763344	763519	5	2	1						IPR018225, IPR013785, IPR004730	Transaldolase_AS, Aldolase_TIM, Transaldolase_1	FALSE	FALSE
11	763747	763944	TALDO1	ENSG00000177156	ENST00000319006	ENSE00001259140	763747	763944	6	1	1		TRUE				IPR018225, IPR013785, IPR004730	Transaldolase_AS, Aldolase_TIM, Transaldolase_1	FALSE	FALSE
11	764288	764433	TALDO1	ENSG00000177156	ENST00000319006	ENSE00003663699	764288	764433	7	1	0						IPR018225, IPR013785, IPR004730	Transaldolase_AS, Aldolase_TIM, Transaldolase_1	FALSE	FALSE
11	764813	764845	TALDO1	ENSG00000177156	ENST00000319006	ENSE00001259169	764813	765012	8	0	-1						IPR018225, IPR013785, IPR004730	Transaldolase_AS, Aldolase_TIM, Transaldolase_1	FALSE	FALSE
11	747482	747578	TALDO1	ENSG00000177156	ENST00000528070	ENSE00002190850	747415	747578	1	-1	1
11	752264	752319	TALDO1	ENSG00000177156	ENST00000528070	ENSE00002162844	752264	752473	2	1	-1
11			TALDO1	ENSG00000177156	ENST00000528070	ENSE00003574449	755879	756002	3	-1	-1				TRUE
11			TALDO1	ENSG00000177156	ENST00000528070	ENSE00003587897	759009	759057	4	-1	-1				TRUE
11			TALDO1	ENSG00000177156	ENST00000528070	ENSE00003548208	760122	760253	5	-1	-1				TRUE
11			TALDO1	ENSG00000177156	ENST00000528070	ENSE00002166697	763344	763520	6	-1	-1
11	747482	747578	TALDO1	ENSG00000177156	ENST00000528097	ENSE00002186634	747428	747578	1	-1	1						IPR018225, IPR013785, IPR004730	Transaldolase_AS, Aldolase_TIM, Transaldolase_1	FALSE	FALSE
11	763747	763940	TALDO1	ENSG00000177156	ENST00000528097	ENSE00002194223	763747	763940	6	1	0						IPR018225, IPR013785, IPR004730	Transaldolase_AS, Aldolase_TIM, Transaldolase_1	FALSE	FALSE
11	764288	764413	TALDO1	ENSG00000177156	ENST00000528097	ENSE00003681043	764288	764433	7	0	-1						IPR018225, IPR013785, IPR004730	Transaldolase_AS, Aldolase_TIM, Transaldolase_1	FALSE	FALSE
11			TALDO1	ENSG00000177156	ENST00000528097	ENSE00002154300	764813	765012	8	-1	-1						IPR018225, IPR013785, IPR004730	Transaldolase_AS, Aldolase_TIM, Transaldolase_1	FALSE	FALSE
11	747482	747578	TALDO1	ENSG00000177156	ENST00000530440	ENSE00002140482	747454	747578	1	-1	1
11	759009	759057	TALDO1	ENSG00000177156	ENST00000530440	ENSE00003597383	759009	759057	3	2	0
11	760122	760133	TALDO1	ENSG00000177156	ENST00000530440	ENSE00003521690	760122	760253	4	0	-1
11			TALDO1	ENSG00000177156	ENST00000530440	ENSE00003672093	763344	763519	5	-1	-1				TRUE
11			TALDO1	ENSG00000177156	ENST00000530440	ENSE00002160336	763747	763850	6	-1	-1
11	777399	777462	GATD1	ENSG00000177225	ENST00000319863	ENSE00003512199	777399	777487	1	-1	1
11	775066	775142	GATD1	ENSG00000177225	ENST00000319863	ENSE00003570249	775066	775142	2	1	0
11	774008	774113	GATD1	ENSG00000177225	ENST00000319863	ENSE00003594159	774008	774113	3	0	1
11	773522	773629	GATD1	ENSG00000177225	ENST00000319863	ENSE00003535055	773522	773629	4	1	1		TRUE
11	772427	772521	GATD1	ENSG00000177225	ENST00000319863	ENSE00003616612	772427	772521	5	1	0
11	771333	771426	GATD1	ENSG00000177225	ENST00000319863	ENSE00003671960	771333	771426	6	0	1
11	770993	771104	GATD1	ENSG00000177225	ENST00000319863	ENSE00003651263	770993	771104	7	1	2
11	770897	770903	GATD1	ENSG00000177225	ENST00000319863	ENSE00001410658	767222	770903	8	2	-1
11	777399	777462	GATD1	ENSG00000177225	ENST00000354286	ENSE00001887425	777399	777488	1	-1	1
11	770897	770903	GATD1	ENSG00000177225	ENST00000354286	ENSE00001879231	770679	770903	7	2	-1
11			GATD1	ENSG00000177225	ENST00000354286	ENSE00001886265	767225	770398	8	-1	-1
11	777399	777462	GATD1	ENSG00000177225	ENST00000397472	ENSE00002162955	777399	777471	1	-1	1
11	770314	770398	GATD1	ENSG00000177225	ENST00000397472	ENSE00003632839	770314	770398	7	1	2
11	767250	767373	GATD1	ENSG00000177225	ENST00000397472	ENSE00003552297	767222	767373	8	2	-1
11	777399	777462	GATD1	ENSG00000177225	ENST00000524550	ENSE00002141446	777399	777475	1	-1	1
11	770897	770903	GATD1	ENSG00000177225	ENST00000524550	ENSE00002153311	770470	770903	7	2	-1
11			LRRN4CL	ENSG00000177363	ENST00000317449	ENSE00001412494	62689427	62689530	1	-1	-1				TRUE		IPR036116, IPR013783	FN3_sf, Ig-like_fold	FALSE	FALSE
11	62687792	62688508	LRRN4CL	ENSG00000177363	ENST00000317449	ENSE00001413046	62686406	62688513	2	-1	-1						IPR036116, IPR013783	FN3_sf, Ig-like_fold	FALSE	FALSE
11			SLC25A22	ENSG00000177542	ENST00000320230	ENSE00003762736	796043	796263	1	-1	-1				TRUE		IPR023395, IPR018108	Mt_carrier_dom_sf, Mitochondrial_sb/sol_carrier	FALSE	FALSE
11	794987	795006	SLC25A22	ENSG00000177542	ENST00000320230	ENSE00003553508	794987	795169	2	-1	2						IPR023395, IPR018108	Mt_carrier_dom_sf, Mitochondrial_sb/sol_carrier	FALSE	FALSE
11	794776	794901	SLC25A22	ENSG00000177542	ENST00000320230	ENSE00003597031	794776	794901	3	2	2			TRUE			IPR023395, IPR018108	Mt_carrier_dom_sf, Mitochondrial_sb/sol_carrier	FALSE	FALSE
11	794458	794513	SLC25A22	ENSG00000177542	ENST00000320230	ENSE00003570442	794458	794513	4	2	1						IPR023395, IPR018108	Mt_carrier_dom_sf, Mitochondrial_sb/sol_carrier	FALSE	FALSE
11	793529	793619	SLC25A22	ENSG00000177542	ENST00000320230	ENSE00003517277	793529	793619	5	1	2						IPR023395, IPR018108	Mt_carrier_dom_sf, Mitochondrial_sb/sol_carrier	FALSE	FALSE
11	792870	792988	SLC25A22	ENSG00000177542	ENST00000320230	ENSE00003670107	792870	792988	6	2	1						IPR023395, IPR018108	Mt_carrier_dom_sf, Mitochondrial_sb/sol_carrier	FALSE	FALSE
11	792553	792727	SLC25A22	ENSG00000177542	ENST00000320230	ENSE00001260832	792553	792727	7	1	2						IPR023395, IPR018108	Mt_carrier_dom_sf, Mitochondrial_sb/sol_carrier	FALSE	FALSE
11	792304	792458	SLC25A22	ENSG00000177542	ENST00000320230	ENSE00001260828	792304	792458	8	2	1						IPR023395, IPR018108	Mt_carrier_dom_sf, Mitochondrial_sb/sol_carrier	FALSE	FALSE
11	792142	792217	SLC25A22	ENSG00000177542	ENST00000320230	ENSE00001260819	792142	792217	9	1	2						IPR023395, IPR018108	Mt_carrier_dom_sf, Mitochondrial_sb/sol_carrier	FALSE	FALSE
11	791915	792068	SLC25A22	ENSG00000177542	ENST00000320230	ENSE00001260862	790475	792068	10	2	-1						IPR023395, IPR018108	Mt_carrier_dom_sf, Mitochondrial_sb/sol_carrier	FALSE	FALSE
11			SLC25A22	ENSG00000177542	ENST00000456706	ENSE00002157659	795340	795438	1	-1	-1						IPR023395, IPR018108	Mt_carrier_dom_sf, Mitochondrial_sb/sol_carrier	FALSE	FALSE
11	792938	792988	SLC25A22	ENSG00000177542	ENST00000456706	ENSE00002196220	792938	792988	6	2	2						IPR023395, IPR018108	Mt_carrier_dom_sf, Mitochondrial_sb/sol_carrier	FALSE	FALSE
11	794987	795006	SLC25A22	ENSG00000177542	ENST00000481290	ENSE00001949151	794987	795175	1	-1	2						IPR023395, IPR018108	Mt_carrier_dom_sf, Mitochondrial_sb/sol_carrier	FALSE	FALSE
11	794458	794588	SLC25A22	ENSG00000177542	ENST00000481290	ENSE00001851909	794458	794588	3	2	1						IPR023395, IPR018108	Mt_carrier_dom_sf, Mitochondrial_sb/sol_carrier	FALSE	FALSE
11	792023	792068	SLC25A22	ENSG00000177542	ENST00000481290	ENSE00003762349	792023	792068	9	2	0						IPR023395, IPR018108	Mt_carrier_dom_sf, Mitochondrial_sb/sol_carrier	FALSE	FALSE
11			SLC25A22	ENSG00000177542	ENST00000526152	ENSE00003762367	795340	795364	1	-1	-1						IPR023395, IPR018108	Mt_carrier_dom_sf, Mitochondrial_sb/sol_carrier	FALSE	FALSE
11	794987	795006	SLC25A22	ENSG00000177542	ENST00000526152	ENSE00003522781	794987	795164	2	-1	2						IPR023395, IPR018108	Mt_carrier_dom_sf, Mitochondrial_sb/sol_carrier	FALSE	FALSE
11	792900	792988	SLC25A22	ENSG00000177542	ENST00000526152	ENSE00002156088	792900	792988	6	2	1						IPR023395, IPR018108	Mt_carrier_dom_sf, Mitochondrial_sb/sol_carrier	FALSE	FALSE
11			SLC25A22	ENSG00000177542	ENST00000527723	ENSE00002180325	795264	795363	1	-1	-1						IPR023395, IPR018108	Mt_carrier_dom_sf, Mitochondrial_sb/sol_carrier	FALSE	FALSE
11	792879	792988	SLC25A22	ENSG00000177542	ENST00000527723	ENSE00002161994	792879	792988	6	2	1						IPR023395, IPR018108	Mt_carrier_dom_sf, Mitochondrial_sb/sol_carrier	FALSE	FALSE
11			SLC25A22	ENSG00000177542	ENST00000527734	ENSE00001788939	795340	795394	1	-1	-1
11	794453	794513	SLC25A22	ENSG00000177542	ENST00000527734	ENSE00002155698	794453	794513	4	2	0
11	793608	793619	SLC25A22	ENSG00000177542	ENST00000527734	ENSE00003596669	793529	793619	5	0	-1
11			SLC25A22	ENSG00000177542	ENST00000527734	ENSE00002170674	792922	792988	6	-1	-1
11			SLC25A22	ENSG00000177542	ENST00000528606	ENSE00002163569	796204	796250	1	-1	-1						IPR023395, IPR018108	Mt_carrier_dom_sf, Mitochondrial_sb/sol_carrier	FALSE	FALSE
11	792609	792727	SLC25A22	ENSG00000177542	ENST00000528606	ENSE00003763334	792609	792727	7	1	0						IPR023395, IPR018108	Mt_carrier_dom_sf, Mitochondrial_sb/sol_carrier	FALSE	FALSE
11			SLC25A22	ENSG00000177542	ENST00000528936	ENSE00003770041	796108	796203	1	-1	-1						IPR023395, IPR018108	Mt_carrier_dom_sf, Mitochondrial_sb/sol_carrier	FALSE	FALSE
11	792972	792988	SLC25A22	ENSG00000177542	ENST00000528936	ENSE00002191049	792972	792988	6	2	1						IPR023395, IPR018108	Mt_carrier_dom_sf, Mitochondrial_sb/sol_carrier	FALSE	FALSE
11			SLC25A22	ENSG00000177542	ENST00000529066	ENSE00002194332	795513	795677	1	-1	-1						IPR023395	Mt_carrier_dom_sf	FALSE	FALSE
11	793587	793619	SLC25A22	ENSG00000177542	ENST00000529066	ENSE00002168908	793587	793619	5	1	1						IPR023395	Mt_carrier_dom_sf	FALSE	FALSE
11			SLC25A22	ENSG00000177542	ENST00000529351	ENSE00002146559	797612	797998	1	-1	-1
11			SLC25A22	ENSG00000177542	ENST00000529351	ENSE00003582652	792870	792988	6	-1	-1				TRUE
11			SLC25A22	ENSG00000177542	ENST00000529351	ENSE00003771698	792616	792727	7	-1	-1
11			SLC25A22	ENSG00000177542	ENST00000530360	ENSE00003760755	798217	798267	1	-1	-1				TRUE		IPR023395	Mt_carrier_dom_sf	FALSE	FALSE
11			SLC25A22	ENSG00000177542	ENST00000530360	ENSE00002145517	796043	796367	2	-1	-1						IPR023395	Mt_carrier_dom_sf	FALSE	FALSE
11	794463	794513	SLC25A22	ENSG00000177542	ENST00000530360	ENSE00002172828	794463	794513	5	2	2						IPR023395	Mt_carrier_dom_sf	FALSE	FALSE
11			SLC25A22	ENSG00000177542	ENST00000531214	ENSE00002193857	797612	797995	1	-1	-1						IPR023395, IPR018108	Mt_carrier_dom_sf, Mitochondrial_sb/sol_carrier	FALSE	FALSE
11	791915	792068	SLC25A22	ENSG00000177542	ENST00000531214	ENSE00002166960	791644	792068	10	2	-1						IPR023395, IPR018108	Mt_carrier_dom_sf, Mitochondrial_sb/sol_carrier	FALSE	FALSE
11			SLC25A22	ENSG00000177542	ENST00000531437	ENSE00002194183	798217	798271	1	-1	-1						IPR023395, IPR018108	Mt_carrier_dom_sf, Mitochondrial_sb/sol_carrier	FALSE	FALSE
11	794470	794513	SLC25A22	ENSG00000177542	ENST00000531437	ENSE00002173452	794470	794513	4	2	1						IPR023395, IPR018108	Mt_carrier_dom_sf, Mitochondrial_sb/sol_carrier	FALSE	FALSE
11	792445	792458	SLC25A22	ENSG00000177542	ENST00000531437	ENSE00002180521	792445	792458	8	2	1						IPR023395, IPR018108	Mt_carrier_dom_sf, Mitochondrial_sb/sol_carrier	FALSE	FALSE
11			SLC25A22	ENSG00000177542	ENST00000531514	ENSE00003773838	798217	798270	1	-1	-1
11			SLC25A22	ENSG00000177542	ENST00000531514	ENSE00003772072	792721	792727	7	-1	-1
11			SLC25A22	ENSG00000177542	ENST00000531534	ENSE00002175711	795513	795705	1	-1	-1						IPR023395, IPR018108	Mt_carrier_dom_sf, Mitochondrial_sb/sol_carrier	FALSE	FALSE
11	792672	792727	SLC25A22	ENSG00000177542	ENST00000531534	ENSE00003775316	792672	792727	7	1	0						IPR023395, IPR018108	Mt_carrier_dom_sf, Mitochondrial_sb/sol_carrier	FALSE	FALSE
11			SLC25A22	ENSG00000177542	ENST00000532484	ENSE00002147654	797892	797997	1	-1	-1						IPR023395, IPR018108	Mt_carrier_dom_sf, Mitochondrial_sb/sol_carrier	FALSE	FALSE
11	792570	792727	SLC25A22	ENSG00000177542	ENST00000532484	ENSE00003763212	792570	792727	7	1	0						IPR023395, IPR018108	Mt_carrier_dom_sf, Mitochondrial_sb/sol_carrier	FALSE	FALSE
11			SLC25A22	ENSG00000177542	ENST00000533385	ENSE00003764962	796087	796185	1	-1	-1						IPR023395, IPR018108	Mt_carrier_dom_sf, Mitochondrial_sb/sol_carrier	FALSE	FALSE
11	792656	792727	SLC25A22	ENSG00000177542	ENST00000533385	ENSE00003761219	792656	792727	7	1	1						IPR023395, IPR018108	Mt_carrier_dom_sf, Mitochondrial_sb/sol_carrier	FALSE	FALSE
11			SLC25A22	ENSG00000177542	ENST00000625419	ENSE00002172251	795409	795470	1	-1	-1						IPR023395, IPR018108	Mt_carrier_dom_sf, Mitochondrial_sb/sol_carrier	FALSE	FALSE
11	792455	792458	SLC25A22	ENSG00000177542	ENST00000625419	ENSE00003771333	792455	792458	8	2	0						IPR023395, IPR018108	Mt_carrier_dom_sf, Mitochondrial_sb/sol_carrier	FALSE	FALSE
11			SLC25A22	ENSG00000177542	ENST00000625752	ENSE00001307993	796043	796240	1	-1	-1						IPR023395, IPR018108	Mt_carrier_dom_sf, Mitochondrial_sb/sol_carrier	FALSE	FALSE
11	792929	792988	SLC25A22	ENSG00000177542	ENST00000625752	ENSE00002147618	792929	792988	6	2	2						IPR023395, IPR018108	Mt_carrier_dom_sf, Mitochondrial_sb/sol_carrier	FALSE	FALSE
11	794987	795006	SLC25A22	ENSG00000177542	ENST00000627843	ENSE00002170552	794987	795286	1	-1	2						IPR023395, IPR018108	Mt_carrier_dom_sf, Mitochondrial_sb/sol_carrier	FALSE	FALSE
11	792305	792458	SLC25A22	ENSG00000177542	ENST00000627843	ENSE00003774212	792305	792458	7	2	0						IPR023395, IPR018108	Mt_carrier_dom_sf, Mitochondrial_sb/sol_carrier	FALSE	FALSE
11			SLC25A22	ENSG00000177542	ENST00000628067	ENSE00002165630	798217	798281	1	-1	-1						IPR023395, IPR018108	Mt_carrier_dom_sf, Mitochondrial_sb/sol_carrier	FALSE	FALSE
11			SLC25A22	ENSG00000177542	ENST00000629634	ENSE00003766502	796114	796237	1	-1	-1						IPR023395, IPR018108	Mt_carrier_dom_sf, Mitochondrial_sb/sol_carrier	FALSE	FALSE
11	793530	793619	SLC25A22	ENSG00000177542	ENST00000629634	ENSE00003766902	793530	793619	5	1	1						IPR023395, IPR018108	Mt_carrier_dom_sf, Mitochondrial_sb/sol_carrier	FALSE	FALSE
11			PIDD1	ENSG00000177595	ENST00000347755	ENSE00001528767	805179	805231	1	-1	-1						IPR032675, IPR019502, IPR011029, IPR003591, IPR001611, IPR000906	LRR_dom_sf, Peptidase_S68_pidd, DEATH-like_dom_sf, Leu-rich_rpt_typical-subtyp, Leu-rich_rpt, ZU5_dom	FALSE	FALSE
11	804094	804388	PIDD1	ENSG00000177595	ENST00000347755	ENSE00003567184	804094	804463	2	-1	1						IPR032675, IPR019502, IPR011029, IPR003591, IPR001611, IPR000906	LRR_dom_sf, Peptidase_S68_pidd, DEATH-like_dom_sf, Leu-rich_rpt_typical-subtyp, Leu-rich_rpt, ZU5_dom	FALSE	FALSE
11	803174	803587	PIDD1	ENSG00000177595	ENST00000347755	ENSE00001597904	803174	803587	3	1	1		TRUE				IPR032675, IPR019502, IPR011029, IPR003591, IPR001611, IPR000906	LRR_dom_sf, Peptidase_S68_pidd, DEATH-like_dom_sf, Leu-rich_rpt_typical-subtyp, Leu-rich_rpt, ZU5_dom	FALSE	FALSE
11	802682	802891	PIDD1	ENSG00000177595	ENST00000347755	ENSE00003689152	802682	802891	4	1	1		TRUE				IPR032675, IPR019502, IPR011029, IPR003591, IPR001611, IPR000906	LRR_dom_sf, Peptidase_S68_pidd, DEATH-like_dom_sf, Leu-rich_rpt_typical-subtyp, Leu-rich_rpt, ZU5_dom	FALSE	FALSE
11	802543	802597	PIDD1	ENSG00000177595	ENST00000347755	ENSE00003688414	802543	802597	5	1	2						IPR032675, IPR019502, IPR011029, IPR003591, IPR001611, IPR000906	LRR_dom_sf, Peptidase_S68_pidd, DEATH-like_dom_sf, Leu-rich_rpt_typical-subtyp, Leu-rich_rpt, ZU5_dom	FALSE	FALSE
11	802195	802396	PIDD1	ENSG00000177595	ENST00000347755	ENSE00003660966	802195	802396	6	2	0						IPR032675, IPR019502, IPR011029, IPR003591, IPR001611, IPR000906	LRR_dom_sf, Peptidase_S68_pidd, DEATH-like_dom_sf, Leu-rich_rpt_typical-subtyp, Leu-rich_rpt, ZU5_dom	FALSE	FALSE
11	801965	802090	PIDD1	ENSG00000177595	ENST00000347755	ENSE00003617749	801965	802090	7	0	0	TRUE					IPR032675, IPR019502, IPR011029, IPR003591, IPR001611, IPR000906	LRR_dom_sf, Peptidase_S68_pidd, DEATH-like_dom_sf, Leu-rich_rpt_typical-subtyp, Leu-rich_rpt, ZU5_dom	FALSE	FALSE
11	801445	801624	PIDD1	ENSG00000177595	ENST00000347755	ENSE00003478113	801445	801624	8	0	0	TRUE					IPR032675, IPR019502, IPR011029, IPR003591, IPR001611, IPR000906	LRR_dom_sf, Peptidase_S68_pidd, DEATH-like_dom_sf, Leu-rich_rpt_typical-subtyp, Leu-rich_rpt, ZU5_dom	FALSE	FALSE
11	801218	801365	PIDD1	ENSG00000177595	ENST00000347755	ENSE00003674212	801218	801365	9	0	1						IPR032675, IPR019502, IPR011029, IPR003591, IPR001611, IPR000906	LRR_dom_sf, Peptidase_S68_pidd, DEATH-like_dom_sf, Leu-rich_rpt_typical-subtyp, Leu-rich_rpt, ZU5_dom	FALSE	FALSE
11	800985	801120	PIDD1	ENSG00000177595	ENST00000347755	ENSE00003685419	800985	801120	10	1	2						IPR032675, IPR019502, IPR011029, IPR003591, IPR001611, IPR000906	LRR_dom_sf, Peptidase_S68_pidd, DEATH-like_dom_sf, Leu-rich_rpt_typical-subtyp, Leu-rich_rpt, ZU5_dom	FALSE	FALSE
11	800762	800912	PIDD1	ENSG00000177595	ENST00000347755	ENSE00003515513	800762	800912	11	2	0						IPR032675, IPR019502, IPR011029, IPR003591, IPR001611, IPR000906	LRR_dom_sf, Peptidase_S68_pidd, DEATH-like_dom_sf, Leu-rich_rpt_typical-subtyp, Leu-rich_rpt, ZU5_dom	FALSE	FALSE
11	800543	800666	PIDD1	ENSG00000177595	ENST00000347755	ENSE00003474887	800543	800666	12	0	1						IPR032675, IPR019502, IPR011029, IPR003591, IPR001611, IPR000906	LRR_dom_sf, Peptidase_S68_pidd, DEATH-like_dom_sf, Leu-rich_rpt_typical-subtyp, Leu-rich_rpt, ZU5_dom	FALSE	FALSE
11	800333	800451	PIDD1	ENSG00000177595	ENST00000347755	ENSE00003598788	800333	800451	13	1	0						IPR032675, IPR019502, IPR011029, IPR003591, IPR001611, IPR000906	LRR_dom_sf, Peptidase_S68_pidd, DEATH-like_dom_sf, Leu-rich_rpt_typical-subtyp, Leu-rich_rpt, ZU5_dom	FALSE	FALSE
11	800131	800244	PIDD1	ENSG00000177595	ENST00000347755	ENSE00003492957	800131	800244	14	0	0	TRUE					IPR032675, IPR019502, IPR011029, IPR003591, IPR001611, IPR000906	LRR_dom_sf, Peptidase_S68_pidd, DEATH-like_dom_sf, Leu-rich_rpt_typical-subtyp, Leu-rich_rpt, ZU5_dom	FALSE	FALSE
11	799815	800014	PIDD1	ENSG00000177595	ENST00000347755	ENSE00003579847	799815	800014	15	0	2						IPR032675, IPR019502, IPR011029, IPR003591, IPR001611, IPR000906	LRR_dom_sf, Peptidase_S68_pidd, DEATH-like_dom_sf, Leu-rich_rpt_typical-subtyp, Leu-rich_rpt, ZU5_dom	FALSE	FALSE
11	799307	799565	PIDD1	ENSG00000177595	ENST00000347755	ENSE00001836053	799184	799565	16	2	-1						IPR032675, IPR019502, IPR011029, IPR003591, IPR001611, IPR000906	LRR_dom_sf, Peptidase_S68_pidd, DEATH-like_dom_sf, Leu-rich_rpt_typical-subtyp, Leu-rich_rpt, ZU5_dom	FALSE	FALSE
11	804094	804388	PIDD1	ENSG00000177595	ENST00000411829	ENSE00002172405	804094	804469	1	-1	1						IPR032675, IPR019502, IPR011029, IPR003591, IPR001611, IPR000906	LRR_dom_sf, Peptidase_S68_pidd, DEATH-like_dom_sf, Leu-rich_rpt_typical-subtyp, Leu-rich_rpt, ZU5_dom	FALSE	FALSE
11	800384	800451	PIDD1	ENSG00000177595	ENST00000411829	ENSE00003553990	800384	800451	12	1	0						IPR032675, IPR019502, IPR011029, IPR003591, IPR001611, IPR000906	LRR_dom_sf, Peptidase_S68_pidd, DEATH-like_dom_sf, Leu-rich_rpt_typical-subtyp, Leu-rich_rpt, ZU5_dom	FALSE	FALSE
11	802682	802750	PIDD1	ENSG00000177595	ENST00000531286	ENSE00002199498	802682	802750	1	1	1
11	801002	801120	PIDD1	ENSG00000177595	ENST00000531286	ENSE00001676313	801002	801120	7	1	0
11	800796	800912	PIDD1	ENSG00000177595	ENST00000531286	ENSE00003532419	800762	800912	8	0	-1
11			PIDD1	ENSG00000177595	ENST00000531286	ENSE00003611906	800543	800666	9	-1	-1				TRUE
11			PIDD1	ENSG00000177595	ENST00000531286	ENSE00003667815	800384	800451	10	-1	-1				TRUE
11			PIDD1	ENSG00000177595	ENST00000531286	ENSE00003645720	800131	800244	11	-1	-1				TRUE
11			PIDD1	ENSG00000177595	ENST00000531286	ENSE00003459596	799815	800014	12	-1	-1				TRUE
11			PIDD1	ENSG00000177595	ENST00000531286	ENSE00002195513	799185	799565	13	-1	-1
11			RPLP2	ENSG00000177600	ENST00000321153	ENSE00001318871	809967	810039	1	-1	-1				TRUE		IPR038716	P1/P2_N_sf	FALSE	FALSE
11	810235	810357	RPLP2	ENSG00000177600	ENST00000321153	ENSE00001296345	810234	810357	2	-1	0						IPR038716	P1/P2_N_sf	FALSE	FALSE
11	811597	811645	RPLP2	ENSG00000177600	ENST00000321153	ENSE00003564145	811597	811645	3	0	1						IPR038716	P1/P2_N_sf	FALSE	FALSE
11	812535	812633	RPLP2	ENSG00000177600	ENST00000321153	ENSE00003535968	812535	812633	4	1	1		TRUE				IPR038716	P1/P2_N_sf	FALSE	FALSE
11	812760	812836	RPLP2	ENSG00000177600	ENST00000321153	ENSE00003573466	812760	812876	5	1	-1						IPR038716	P1/P2_N_sf	FALSE	FALSE
11	810269	810321	RPLP2	ENSG00000177600	ENST00000530398	ENSE00002150898	810269	810321	1	1	0						IPR038716	P1/P2_N_sf	FALSE	FALSE
11	812760	812836	RPLP2	ENSG00000177600	ENST00000530398	ENSE00002194328	812760	812871	4	1	-1						IPR038716	P1/P2_N_sf	FALSE	FALSE
11	810235	810357	RPLP2	ENSG00000177600	ENST00000530797	ENSE00002200269	809984	810357	1	-1	0						IPR038716	P1/P2_N_sf	FALSE	FALSE
11	812760	812836	RPLP2	ENSG00000177600	ENST00000530797	ENSE00002188645	812760	812874	4	1	-1						IPR038716	P1/P2_N_sf	FALSE	FALSE
11			PNPLA2	ENSG00000177666	ENST00000336615	ENSE00001362195	818914	818958	1	-1	-1				TRUE		IPR033903, IPR033562, IPR016035	PNPLA2, PLPL, Acyl_Trfase/lysoPLipase	FALSE	FALSE
11	819719	819905	PNPLA2	ENSG00000177666	ENST00000336615	ENSE00001362190	819574	819905	2	-1	1						IPR033903, IPR033562, IPR016035	PNPLA2, PLPL, Acyl_Trfase/lysoPLipase	FALSE	FALSE
11	821628	821860	PNPLA2	ENSG00000177666	ENST00000336615	ENSE00001262781	821628	821860	3	1	0						IPR033903, IPR033562, IPR016035	PNPLA2, PLPL, Acyl_Trfase/lysoPLipase	FALSE	FALSE
11	821958	822023	PNPLA2	ENSG00000177666	ENST00000336615	ENSE00003608098	821958	822023	4	0	0	TRUE					IPR033903, IPR033562, IPR016035	PNPLA2, PLPL, Acyl_Trfase/lysoPLipase	FALSE	FALSE
11	822397	822606	PNPLA2	ENSG00000177666	ENST00000336615	ENSE00003635008	822397	822606	5	0	0	TRUE					IPR033903, IPR033562, IPR016035	PNPLA2, PLPL, Acyl_Trfase/lysoPLipase	FALSE	FALSE
11	823527	823587	PNPLA2	ENSG00000177666	ENST00000336615	ENSE00001262766	823527	823587	6	0	1						IPR033903, IPR033562, IPR016035	PNPLA2, PLPL, Acyl_Trfase/lysoPLipase	FALSE	FALSE
11	823694	823855	PNPLA2	ENSG00000177666	ENST00000336615	ENSE00001262761	823694	823855	7	1	1		TRUE				IPR033903, IPR033562, IPR016035	PNPLA2, PLPL, Acyl_Trfase/lysoPLipase	FALSE	FALSE
11	823998	824130	PNPLA2	ENSG00000177666	ENST00000336615	ENSE00003483204	823998	824130	8	1	2						IPR033903, IPR033562, IPR016035	PNPLA2, PLPL, Acyl_Trfase/lysoPLipase	FALSE	FALSE
11	824314	824436	PNPLA2	ENSG00000177666	ENST00000336615	ENSE00003477028	824314	824436	9	2	2			TRUE			IPR033903, IPR033562, IPR016035	PNPLA2, PLPL, Acyl_Trfase/lysoPLipase	FALSE	FALSE
11	824523	824862	PNPLA2	ENSG00000177666	ENST00000336615	ENSE00001303954	824523	825573	10	2	-1						IPR033903, IPR033562, IPR016035	PNPLA2, PLPL, Acyl_Trfase/lysoPLipase	FALSE	FALSE
11	828608	828772	CRACR2B	ENSG00000177685	ENST00000450448	ENSE00002217767	828260	828772	1	-1	0						IPR011992	EF-hand-dom_pair	FALSE	FALSE
11	828852	828963	CRACR2B	ENSG00000177685	ENST00000450448	ENSE00001667883	828852	828963	2	0	1						IPR011992	EF-hand-dom_pair	FALSE	FALSE
11	829360	829540	CRACR2B	ENSG00000177685	ENST00000450448	ENSE00001732230	829360	829540	3	1	2						IPR011992	EF-hand-dom_pair	FALSE	FALSE
11	829986	830132	CRACR2B	ENSG00000177685	ENST00000450448	ENSE00003692969	829986	830132	4	2	2			TRUE			IPR011992	EF-hand-dom_pair	FALSE	FALSE
11	830250	830337	CRACR2B	ENSG00000177685	ENST00000450448	ENSE00003684145	830250	830337	5	2	0						IPR011992	EF-hand-dom_pair	FALSE	FALSE
11	830621	830713	CRACR2B	ENSG00000177685	ENST00000450448	ENSE00001362207	830621	830713	6	0	0	TRUE					IPR011992	EF-hand-dom_pair	FALSE	FALSE
11	831224	831295	CRACR2B	ENSG00000177685	ENST00000450448	ENSE00003668444	831224	831295	7	0	0	TRUE					IPR011992	EF-hand-dom_pair	FALSE	FALSE
11	831535	831561	CRACR2B	ENSG00000177685	ENST00000450448	ENSE00001771218	831535	831991	8	0	-1						IPR011992	EF-hand-dom_pair	FALSE	FALSE
11	828608	828772	CRACR2B	ENSG00000177685	ENST00000525077	ENSE00002197732	827919	828772	1	-1	0						IPR011992	EF-hand-dom_pair	FALSE	FALSE
11	830866	831032	CRACR2B	ENSG00000177685	ENST00000525077	ENSE00003663997	830866	831032	7	0	2						IPR011992	EF-hand-dom_pair	FALSE	FALSE
11	831224	831295	CRACR2B	ENSG00000177685	ENST00000525077	ENSE00003497538	831224	831295	8	2	2			TRUE			IPR011992	EF-hand-dom_pair	FALSE	FALSE
11	831535	831709	CRACR2B	ENSG00000177685	ENST00000525077	ENSE00003577996	831535	831986	9	2	-1						IPR011992	EF-hand-dom_pair	FALSE	FALSE
11			CRACR2B	ENSG00000177685	ENST00000527089	ENSE00002183561	827248	827459	1	-1	-1						IPR011992	EF-hand-dom_pair	FALSE	FALSE
11	828852	828950	CRACR2B	ENSG00000177685	ENST00000527089	ENSE00002144575	828852	828950	3	0	0						IPR011992	EF-hand-dom_pair	FALSE	FALSE
11			CRACR2B	ENSG00000177685	ENST00000528542	ENSE00002173488	827578	827711	1	-1	-1						IPR011992	EF-hand-dom_pair	FALSE	FALSE
11	831535	831561	CRACR2B	ENSG00000177685	ENST00000528542	ENSE00003626651	831535	831986	9	0	-1						IPR011992	EF-hand-dom_pair	FALSE	FALSE
11			CRACR2B	ENSG00000177685	ENST00000530183	ENSE00002155977	827296	827318	1	-1	-1				TRUE
11	828608	828766	CRACR2B	ENSG00000177685	ENST00000530183	ENSE00002189137	828260	828766	2	-1	0
11			CD151	ENSG00000177697	ENST00000322008	ENSE00003827765	832952	833022	1	-1	-1						IPR018503, IPR018499, IPR008952	Tetraspanin_CS, Tetraspanin/Peripherin, Tetraspanin_EC2_sf	FALSE	FALSE
11	836070	836153	CD151	ENSG00000177697	ENST00000322008	ENSE00003483015	836063	836153	3	-1	0						IPR018503, IPR018499, IPR008952	Tetraspanin_CS, Tetraspanin/Peripherin, Tetraspanin_EC2_sf	FALSE	FALSE
11	836251	836442	CD151	ENSG00000177697	ENST00000322008	ENSE00003791418	836251	836442	4	0	0	TRUE					IPR018503, IPR018499, IPR008952	Tetraspanin_CS, Tetraspanin/Peripherin, Tetraspanin_EC2_sf	FALSE	FALSE
11	836769	836843	CD151	ENSG00000177697	ENST00000322008	ENSE00001263141	836769	836843	5	0	0	TRUE					IPR018503, IPR018499, IPR008952	Tetraspanin_CS, Tetraspanin/Peripherin, Tetraspanin_EC2_sf	FALSE	FALSE
11	837250	837354	CD151	ENSG00000177697	ENST00000322008	ENSE00003536931	837250	837354	6	0	0	TRUE					IPR018503, IPR018499, IPR008952	Tetraspanin_CS, Tetraspanin/Peripherin, Tetraspanin_EC2_sf	FALSE	FALSE
11	837460	837618	CD151	ENSG00000177697	ENST00000322008	ENSE00003671601	837460	837618	7	0	0	TRUE					IPR018503, IPR018499, IPR008952	Tetraspanin_CS, Tetraspanin/Peripherin, Tetraspanin_EC2_sf	FALSE	FALSE
11	837942	838028	CD151	ENSG00000177697	ENST00000322008	ENSE00003614929	837942	838028	8	0	0	TRUE					IPR018503, IPR018499, IPR008952	Tetraspanin_CS, Tetraspanin/Peripherin, Tetraspanin_EC2_sf	FALSE	FALSE
11	838133	838192	CD151	ENSG00000177697	ENST00000322008	ENSE00001944359	838133	838835	9	0	-1						IPR018503, IPR018499, IPR008952	Tetraspanin_CS, Tetraspanin/Peripherin, Tetraspanin_EC2_sf	FALSE	FALSE
11			CD151	ENSG00000177697	ENST00000397420	ENSE00001399212	832952	833026	1	-1	-1						IPR018503, IPR018499, IPR008952	Tetraspanin_CS, Tetraspanin/Peripherin, Tetraspanin_EC2_sf	FALSE	FALSE
11	838133	838192	CD151	ENSG00000177697	ENST00000397420	ENSE00003847891	838133	838831	9	0	-1						IPR018503, IPR018499, IPR008952	Tetraspanin_CS, Tetraspanin/Peripherin, Tetraspanin_EC2_sf	FALSE	FALSE
11	838133	838192	CD151	ENSG00000177697	ENST00000397421	ENSE00001424402	838133	838834	8	0	-1						IPR018503, IPR018499, IPR008952	Tetraspanin_CS, Tetraspanin/Peripherin, Tetraspanin_EC2_sf	FALSE	FALSE
11			CD151	ENSG00000177697	ENST00000524748	ENSE00002145700	832887	833026	1	-1	-1				TRUE		IPR018503, IPR018499, IPR008952	Tetraspanin_CS, Tetraspanin/Peripherin, Tetraspanin_EC2_sf	FALSE	FALSE
11			CD151	ENSG00000177697	ENST00000524748	ENSE00002195251	833988	834067	2	-1	-1				TRUE		IPR018503, IPR018499, IPR008952	Tetraspanin_CS, Tetraspanin/Peripherin, Tetraspanin_EC2_sf	FALSE	FALSE
11			CD151	ENSG00000177697	ENST00000524748	ENSE00001378752	834530	834591	3	-1	-1						IPR018503, IPR018499, IPR008952	Tetraspanin_CS, Tetraspanin/Peripherin, Tetraspanin_EC2_sf	FALSE	FALSE
11	837942	838017	CD151	ENSG00000177697	ENST00000524748	ENSE00003815587	837942	838017	9	0	1						IPR018503, IPR018499, IPR008952	Tetraspanin_CS, Tetraspanin/Peripherin, Tetraspanin_EC2_sf	FALSE	FALSE
11			CD151	ENSG00000177697	ENST00000525333	ENSE00002178448	832986	833026	1	-1	-1						IPR018499	Tetraspanin/Peripherin	FALSE	FALSE
11			CD151	ENSG00000177697	ENST00000525333	ENSE00002193850	834530	834803	2	-1	-1						IPR018499	Tetraspanin/Peripherin	FALSE	FALSE
11	836251	836405	CD151	ENSG00000177697	ENST00000525333	ENSE00002150212	836251	836405	4	0	2						IPR018499	Tetraspanin/Peripherin	FALSE	FALSE
11			CD151	ENSG00000177697	ENST00000525718	ENSE00003828351	832958	833022	1	-1	-1						IPR018499	Tetraspanin/Peripherin	FALSE	FALSE
11			CD151	ENSG00000177697	ENST00000525718	ENSE00002197411	834530	834745	2	-1	-1						IPR018499	Tetraspanin/Peripherin	FALSE	FALSE
11	836251	836412	CD151	ENSG00000177697	ENST00000525718	ENSE00003816557	836251	836412	4	0	0						IPR018499	Tetraspanin/Peripherin	FALSE	FALSE
11	836070	836153	CD151	ENSG00000177697	ENST00000526439	ENSE00002170527	835551	836153	1	-1	0
11	836251	836360	CD151	ENSG00000177697	ENST00000526439	ENSE00002188189	836251	836360	2	0	2
11			CD151	ENSG00000177697	ENST00000526693	ENSE00002178552	832969	833022	1	-1	-1						IPR018503, IPR018499, IPR008952	Tetraspanin_CS, Tetraspanin/Peripherin, Tetraspanin_EC2_sf	FALSE	FALSE
11			CD151	ENSG00000177697	ENST00000526693	ENSE00002193782	835020	835139	3	-1	-1						IPR018503, IPR018499, IPR008952	Tetraspanin_CS, Tetraspanin/Peripherin, Tetraspanin_EC2_sf	FALSE	FALSE
11	837460	837531	CD151	ENSG00000177697	ENST00000526693	ENSE00002168399	837460	837531	8	0	0						IPR018503, IPR018499, IPR008952	Tetraspanin_CS, Tetraspanin/Peripherin, Tetraspanin_EC2_sf	FALSE	FALSE
11			CD151	ENSG00000177697	ENST00000527341	ENSE00002164171	832994	833026	1	-1	-1						IPR018503, IPR018499, IPR008952	Tetraspanin_CS, Tetraspanin/Peripherin, Tetraspanin_EC2_sf	FALSE	FALSE
11	837460	837544	CD151	ENSG00000177697	ENST00000527341	ENSE00002198926	837460	837544	7	0	1						IPR018503, IPR018499, IPR008952	Tetraspanin_CS, Tetraspanin/Peripherin, Tetraspanin_EC2_sf	FALSE	FALSE
11			CD151	ENSG00000177697	ENST00000528011	ENSE00002180408	834536	834591	1	-1	-1						IPR018503, IPR018499, IPR008952	Tetraspanin_CS, Tetraspanin/Peripherin, Tetraspanin_EC2_sf	FALSE	FALSE
11	837460	837612	CD151	ENSG00000177697	ENST00000528011	ENSE00002168504	837460	837612	6	0	0						IPR018503, IPR018499, IPR008952	Tetraspanin_CS, Tetraspanin/Peripherin, Tetraspanin_EC2_sf	FALSE	FALSE
11	838133	838192	CD151	ENSG00000177697	ENST00000528011	ENSE00002166374	838133	838798	8	0	-1						IPR018503, IPR018499, IPR008952	Tetraspanin_CS, Tetraspanin/Peripherin, Tetraspanin_EC2_sf	FALSE	FALSE
11			CD151	ENSG00000177697	ENST00000528867	ENSE00002159424	834872	835139	1	-1	-1						IPR018503, IPR018499	Tetraspanin_CS, Tetraspanin/Peripherin	FALSE	FALSE
11	836251	836436	CD151	ENSG00000177697	ENST00000528867	ENSE00002163662	836251	836436	3	0	0						IPR018503, IPR018499	Tetraspanin_CS, Tetraspanin/Peripherin	FALSE	FALSE
11			CD151	ENSG00000177697	ENST00000529810	ENSE00002188662	832961	833026	1	-1	-1						IPR018503, IPR018499, IPR008952	Tetraspanin_CS, Tetraspanin/Peripherin, Tetraspanin_EC2_sf	FALSE	FALSE
11	837460	837613	CD151	ENSG00000177697	ENST00000529810	ENSE00002146516	837460	837613	5	0	1						IPR018503, IPR018499, IPR008952	Tetraspanin_CS, Tetraspanin/Peripherin, Tetraspanin_EC2_sf	FALSE	FALSE
11			CD151	ENSG00000177697	ENST00000530320	ENSE00002190229	835194	835324	1	-1	-1						IPR018503, IPR018499, IPR008952	Tetraspanin_CS, Tetraspanin/Peripherin, Tetraspanin_EC2_sf	FALSE	FALSE
11	837460	837513	CD151	ENSG00000177697	ENST00000530320	ENSE00002149218	837460	837513	6	0	0						IPR018503, IPR018499, IPR008952	Tetraspanin_CS, Tetraspanin/Peripherin, Tetraspanin_EC2_sf	FALSE	FALSE
11			CD151	ENSG00000177697	ENST00000530726	ENSE00002191419	833009	833022	1	-1	-1
11	838133	838192	CD151	ENSG00000177697	ENST00000530726	ENSE00002178880	838133	838367	9	0	-1
11			CD151	ENSG00000177697	ENST00000530726	ENSE00002194615	838445	838831	10	-1	-1
11	842414	842508	POLR2L	ENSG00000177700	ENST00000322028	ENSE00002152676	842414	842529	1	-1	2						IPR023580, IPR020789	RNA_pol_su_RPB10, RNA_pol_suN_Zn-BS	FALSE	FALSE
11	840372	840480	POLR2L	ENSG00000177700	ENST00000322028	ENSE00001263170	839721	840480	2	2	-1						IPR023580, IPR020789	RNA_pol_su_RPB10, RNA_pol_suN_Zn-BS	FALSE	FALSE
11	840372	840480	POLR2L	ENSG00000177700	ENST00000534030	ENSE00002158190	840262	840480	2	2	-1
11			POLR2L	ENSG00000177700	ENST00000534030	ENSE00002175750	837356	837605	3	-1	-1
11			CHID1	ENSG00000177830	ENST00000323578	ENSE00002141308	910775	910810	1	-1	-1				TRUE		IPR029070, IPR017853, IPR011583	Chitinase_insertion_sf, Glycoside_hydrolase_SF, Chitinase_II	FALSE	FALSE
11	904706	904816	CHID1	ENSG00000177830	ENST00000323578	ENSE00003657827	904706	904859	2	-1	0						IPR029070, IPR017853, IPR011583	Chitinase_insertion_sf, Glycoside_hydrolase_SF, Chitinase_II	FALSE	FALSE
11	902962	903111	CHID1	ENSG00000177830	ENST00000323578	ENSE00003613969	902962	903111	3	0	0	TRUE					IPR029070, IPR017853, IPR011583	Chitinase_insertion_sf, Glycoside_hydrolase_SF, Chitinase_II	FALSE	FALSE
11	902198	902330	CHID1	ENSG00000177830	ENST00000323578	ENSE00003481765	902198	902330	4	0	1						IPR029070, IPR017853, IPR011583	Chitinase_insertion_sf, Glycoside_hydrolase_SF, Chitinase_II	FALSE	FALSE
11	900936	900980	CHID1	ENSG00000177830	ENST00000323578	ENSE00003624404	900936	900980	5	1	1		TRUE				IPR029070, IPR017853, IPR011583	Chitinase_insertion_sf, Glycoside_hydrolase_SF, Chitinase_II	FALSE	FALSE
11	900004	900110	CHID1	ENSG00000177830	ENST00000323578	ENSE00003621317	900004	900110	6	1	0						IPR029070, IPR017853, IPR011583	Chitinase_insertion_sf, Glycoside_hydrolase_SF, Chitinase_II	FALSE	FALSE
11	899340	899401	CHID1	ENSG00000177830	ENST00000323578	ENSE00003538547	899340	899401	7	0	2						IPR029070, IPR017853, IPR011583	Chitinase_insertion_sf, Glycoside_hydrolase_SF, Chitinase_II	FALSE	FALSE
11	893427	893519	CHID1	ENSG00000177830	ENST00000323578	ENSE00003693169	893427	893519	8	2	2			TRUE			IPR029070, IPR017853, IPR011583	Chitinase_insertion_sf, Glycoside_hydrolase_SF, Chitinase_II	FALSE	FALSE
11	884068	884169	CHID1	ENSG00000177830	ENST00000323578	ENSE00003594152	884068	884169	9	2	2			TRUE			IPR029070, IPR017853, IPR011583	Chitinase_insertion_sf, Glycoside_hydrolase_SF, Chitinase_II	FALSE	FALSE
11	883148	883303	CHID1	ENSG00000177830	ENST00000323578	ENSE00003592892	883148	883303	10	2	2			TRUE			IPR029070, IPR017853, IPR011583	Chitinase_insertion_sf, Glycoside_hydrolase_SF, Chitinase_II	FALSE	FALSE
11	870419	870499	CHID1	ENSG00000177830	ENST00000323578	ENSE00003658118	870419	870499	11	2	2			TRUE			IPR029070, IPR017853, IPR011583	Chitinase_insertion_sf, Glycoside_hydrolase_SF, Chitinase_II	FALSE	FALSE
11	870121	870163	CHID1	ENSG00000177830	ENST00000323578	ENSE00003535970	870121	870163	12	2	0						IPR029070, IPR017853, IPR011583	Chitinase_insertion_sf, Glycoside_hydrolase_SF, Chitinase_II	FALSE	FALSE
11	869858	869956	CHID1	ENSG00000177830	ENST00000323578	ENSE00001958037	867859	869956	13	0	-1						IPR029070, IPR017853, IPR011583	Chitinase_insertion_sf, Glycoside_hydrolase_SF, Chitinase_II	FALSE	FALSE
11			CHID1	ENSG00000177830	ENST00000429789	ENSE00001401512	910775	910835	1	-1	-1						IPR029070, IPR017853, IPR011583	Chitinase_insertion_sf, Glycoside_hydrolase_SF, Chitinase_II	FALSE	FALSE
11	869858	869956	CHID1	ENSG00000177830	ENST00000429789	ENSE00002168786	869762	869956	12	0	-1						IPR029070, IPR017853, IPR011583	Chitinase_insertion_sf, Glycoside_hydrolase_SF, Chitinase_II	FALSE	FALSE
11			CHID1	ENSG00000177830	ENST00000436108	ENSE00002179582	910775	910831	1	-1	-1				TRUE		IPR029070, IPR017853, IPR011583	Chitinase_insertion_sf, Glycoside_hydrolase_SF, Chitinase_II	FALSE	FALSE
11			CHID1	ENSG00000177830	ENST00000436108	ENSE00001605319	908542	908645	2	-1	-1						IPR029070, IPR017853, IPR011583	Chitinase_insertion_sf, Glycoside_hydrolase_SF, Chitinase_II	FALSE	FALSE
11	869858	869956	CHID1	ENSG00000177830	ENST00000436108	ENSE00002156882	869767	869956	14	0	-1						IPR029070, IPR017853, IPR011583	Chitinase_insertion_sf, Glycoside_hydrolase_SF, Chitinase_II	FALSE	FALSE
11			CHID1	ENSG00000177830	ENST00000449825	ENSE00001782725	914745	915058	1	-1	-1						IPR029070, IPR017853, IPR011583	Chitinase_insertion_sf, Glycoside_hydrolase_SF, Chitinase_II	FALSE	FALSE
11	869858	869956	CHID1	ENSG00000177830	ENST00000449825	ENSE00001299713	867860	869956	13	0	-1						IPR029070, IPR017853, IPR011583	Chitinase_insertion_sf, Glycoside_hydrolase_SF, Chitinase_II	FALSE	FALSE
11	904706	904816	CHID1	ENSG00000177830	ENST00000454838	ENSE00003647623	904706	904816	1	0	0						IPR029070, IPR017853, IPR011583	Chitinase_insertion_sf, Glycoside_hydrolase_SF, Chitinase_II	FALSE	FALSE
11	903704	903778	CHID1	ENSG00000177830	ENST00000454838	ENSE00001424280	903704	903778	2	0	0						IPR029070, IPR017853, IPR011583	Chitinase_insertion_sf, Glycoside_hydrolase_SF, Chitinase_II	FALSE	FALSE
11	869858	869956	CHID1	ENSG00000177830	ENST00000528581	ENSE00001528502	869763	869956	14	0	-1						IPR029070, IPR017853, IPR011583	Chitinase_insertion_sf, Glycoside_hydrolase_SF, Chitinase_II	FALSE	FALSE
11	883148	883249	CHID1	ENSG00000177830	ENST00000529539	ENSE00002151514	883148	883249	1	2	2						IPR029070, IPR017853	Chitinase_insertion_sf, Glycoside_hydrolase_SF	FALSE	FALSE
11	869858	869956	CHID1	ENSG00000177830	ENST00000529539	ENSE00003461308	869858	869956	4	0	0						IPR029070, IPR017853	Chitinase_insertion_sf, Glycoside_hydrolase_SF	FALSE	FALSE
11			CHID1	ENSG00000177830	ENST00000529539	ENSE00002144443	868395	868671	5	-1	-1						IPR029070, IPR017853	Chitinase_insertion_sf, Glycoside_hydrolase_SF	FALSE	FALSE
11			CHID1	ENSG00000177830	ENST00000531859	ENSE00002172523	908542	908659	1	-1	-1						IPR017853	Glycoside_hydrolase_SF	FALSE	FALSE
11	902226	902330	CHID1	ENSG00000177830	ENST00000531859	ENSE00002181023	902226	902330	4	0	0						IPR017853	Glycoside_hydrolase_SF	FALSE	FALSE
11	893427	893473	CHID1	ENSG00000177830	ENST00000531859	ENSE00002172270	893427	893473	5	0	2						IPR017853	Glycoside_hydrolase_SF	FALSE	FALSE
11	883146	883303	CHID1	ENSG00000177830	ENST00000531859	ENSE00002190993	883146	883303	7	2	1						IPR017853	Glycoside_hydrolase_SF	FALSE	FALSE
11			ODF3	ENSG00000177947	ENST00000325113	ENSE00001267138	196761	197046	1	-1	-1
11	197305	197413	ODF3	ENSG00000177947	ENST00000325113	ENSE00001371629	197297	197413	2	-1	1
11	197561	197761	ODF3	ENSG00000177947	ENST00000325113	ENSE00003620969	197561	197761	3	1	1		TRUE
11	198199	198300	ODF3	ENSG00000177947	ENST00000325113	ENSE00001267114	198199	198300	4	1	1		TRUE
11	198464	198585	ODF3	ENSG00000177947	ENST00000325113	ENSE00001267106	198464	198585	5	1	0
11	199369	199509	ODF3	ENSG00000177947	ENST00000325113	ENSE00001267100	199369	199509	6	0	0	TRUE
11	199944	200033	ODF3	ENSG00000177947	ENST00000325113	ENSE00001365436	199944	200258	7	0	-1
11			ODF3	ENSG00000177947	ENST00000525282	ENSE00002150218	196953	197046	1	-1	-1
11	199944	200033	ODF3	ENSG00000177947	ENST00000525282	ENSE00002177178	199944	200071	6	0	-1
11	207303	207321	BET1L	ENSG00000177951	ENST00000325147	ENSE00001955579	207303	207382	1	-1	1						IPR039899, IPR039897	BET1_SNARE, BET1	FALSE	FALSE
11	205952	206043	BET1L	ENSG00000177951	ENST00000325147	ENSE00003531019	205952	206043	2	1	0						IPR039899, IPR039897	BET1_SNARE, BET1	FALSE	FALSE
11	205470	205667	BET1L	ENSG00000177951	ENST00000325147	ENSE00001639861	202924	205667	3	0	-1						IPR039899, IPR039897	BET1_SNARE, BET1	FALSE	FALSE
11	207303	207321	BET1L	ENSG00000177951	ENST00000332865	ENSE00002178918	207303	207356	1	-1	1						IPR039899, IPR039897	BET1_SNARE, BET1	FALSE	FALSE
11	205611	205667	BET1L	ENSG00000177951	ENST00000332865	ENSE00001747069	205611	205667	3	0	0						IPR039899, IPR039897	BET1_SNARE, BET1	FALSE	FALSE
11	205424	205432	BET1L	ENSG00000177951	ENST00000332865	ENSE00002155052	205103	205432	4	0	-1						IPR039899, IPR039897	BET1_SNARE, BET1	FALSE	FALSE
11	207303	207321	BET1L	ENSG00000177951	ENST00000382762	ENSE00001493292	207303	207428	1	-1	1						IPR039899, IPR039897	BET1_SNARE, BET1	FALSE	FALSE
11	205302	205469	BET1L	ENSG00000177951	ENST00000382762	ENSE00001784479	202926	205469	4	0	-1						IPR039899, IPR039897	BET1_SNARE, BET1	FALSE	FALSE
11	207303	207321	BET1L	ENSG00000177951	ENST00000410108	ENSE00001585229	207303	207383	1	-1	1						IPR039899, IPR039897	BET1_SNARE, BET1	FALSE	FALSE
11	180209	180404	BET1L	ENSG00000177951	ENST00000410108	ENSE00001731456	180209	180404	4	0	1						IPR039899, IPR039897	BET1_SNARE, BET1	FALSE	FALSE
11	168958	169052	BET1L	ENSG00000177951	ENST00000410108	ENSE00001734625	168943	169052	5	1	-1						IPR039899, IPR039897	BET1_SNARE, BET1	FALSE	FALSE
11			BET1L	ENSG00000177951	ENST00000410108	ENSE00001578867	167784	167884	6	-1	-1						IPR039899, IPR039897	BET1_SNARE, BET1	FALSE	FALSE
11			BET1L	ENSG00000177951	ENST00000486280	ENSE00001958807	207007	207221	1	-1	-1				TRUE		IPR039899, IPR039897	BET1_SNARE, BET1	FALSE	FALSE
11	205952	205993	BET1L	ENSG00000177951	ENST00000486280	ENSE00003530307	205952	206043	2	-1	0						IPR039899, IPR039897	BET1_SNARE, BET1	FALSE	FALSE
11	205302	205469	BET1L	ENSG00000177951	ENST00000486280	ENSE00001934827	205169	205469	4	0	-1						IPR039899, IPR039897	BET1_SNARE, BET1	FALSE	FALSE
11	207303	207321	BET1L	ENSG00000177951	ENST00000529614	ENSE00002153395	207303	207374	1	-1	1
11	205302	205469	BET1L	ENSG00000177951	ENST00000529614	ENSE00002197442	205074	205469	3	0	-1
11	208855	208938	RIC8A	ENSG00000177963	ENST00000325207	ENSE00001267258	208530	208938	1	-1	0						IPR019318, IPR016024, IPR011989	Gua_nucleotide_exch_fac_Ric8, ARM-type_fold, ARM-like	FALSE	FALSE
11	209271	209318	RIC8A	ENSG00000177963	ENST00000325207	ENSE00001267253	209271	209318	2	0	0	TRUE					IPR019318, IPR016024, IPR011989	Gua_nucleotide_exch_fac_Ric8, ARM-type_fold, ARM-like	FALSE	FALSE
11	209407	210000	RIC8A	ENSG00000177963	ENST00000325207	ENSE00003616220	209407	210000	3	0	0	TRUE					IPR019318, IPR016024, IPR011989	Gua_nucleotide_exch_fac_Ric8, ARM-type_fold, ARM-like	FALSE	FALSE
11	210571	210662	RIC8A	ENSG00000177963	ENST00000325207	ENSE00003465532	210571	210662	4	0	2						IPR019318, IPR016024, IPR011989	Gua_nucleotide_exch_fac_Ric8, ARM-type_fold, ARM-like	FALSE	FALSE
11	211199	211349	RIC8A	ENSG00000177963	ENST00000325207	ENSE00003671287	211199	211349	5	2	0						IPR019318, IPR016024, IPR011989	Gua_nucleotide_exch_fac_Ric8, ARM-type_fold, ARM-like	FALSE	FALSE
11	212416	212511	RIC8A	ENSG00000177963	ENST00000325207	ENSE00001267226	212416	212511	6	0	0	TRUE					IPR019318, IPR016024, IPR011989	Gua_nucleotide_exch_fac_Ric8, ARM-type_fold, ARM-like	FALSE	FALSE
11	212597	212759	RIC8A	ENSG00000177963	ENST00000325207	ENSE00001267240	212597	212759	7	0	1						IPR019318, IPR016024, IPR011989	Gua_nucleotide_exch_fac_Ric8, ARM-type_fold, ARM-like	FALSE	FALSE
11	212837	212981	RIC8A	ENSG00000177963	ENST00000325207	ENSE00001267210	212837	212981	8	1	2						IPR019318, IPR016024, IPR011989	Gua_nucleotide_exch_fac_Ric8, ARM-type_fold, ARM-like	FALSE	FALSE
11	213299	213418	RIC8A	ENSG00000177963	ENST00000325207	ENSE00001267216	213299	213418	9	2	2			TRUE			IPR019318, IPR016024, IPR011989	Gua_nucleotide_exch_fac_Ric8, ARM-type_fold, ARM-like	FALSE	FALSE
11	214230	214350	RIC8A	ENSG00000177963	ENST00000325207	ENSE00001267721	214230	215113	10	2	-1						IPR019318, IPR016024, IPR011989	Gua_nucleotide_exch_fac_Ric8, ARM-type_fold, ARM-like	FALSE	FALSE
11	212728	212759	RIC8A	ENSG00000177963	ENST00000524854	ENSE00002168697	212728	212759	1	2	1						IPR019318	Gua_nucleotide_exch_fac_Ric8	FALSE	FALSE
11	214206	214350	RIC8A	ENSG00000177963	ENST00000524854	ENSE00002163215	214206	214557	4	2	-1						IPR019318	Gua_nucleotide_exch_fac_Ric8	FALSE	FALSE
11	208855	208938	RIC8A	ENSG00000177963	ENST00000526104	ENSE00002164162	207511	208938	1	-1	0						IPR019318, IPR016024, IPR011989	Gua_nucleotide_exch_fac_Ric8, ARM-type_fold, ARM-like	FALSE	FALSE
11	212615	212759	RIC8A	ENSG00000177963	ENST00000526104	ENSE00002155049	212615	212759	7	0	1						IPR019318, IPR016024, IPR011989	Gua_nucleotide_exch_fac_Ric8, ARM-type_fold, ARM-like	FALSE	FALSE
11	209293	210000	RIC8A	ENSG00000177963	ENST00000527696	ENSE00002174099	209069	210000	1	-1	0						IPR019318, IPR016024, IPR011989	Gua_nucleotide_exch_fac_Ric8, ARM-type_fold, ARM-like	FALSE	FALSE
11	209630	210000	RIC8A	ENSG00000177963	ENST00000527728	ENSE00002147026	209630	210000	1	1	0						IPR019318	Gua_nucleotide_exch_fac_Ric8	FALSE	FALSE
11	210407	210445	RIC8A	ENSG00000177963	ENST00000527728	ENSE00002178727	210407	210445	2	0	0	TRUE					IPR019318	Gua_nucleotide_exch_fac_Ric8	FALSE	FALSE
11	212615	212724	RIC8A	ENSG00000177963	ENST00000527728	ENSE00002178040	212615	212724	6	0	2						IPR019318	Gua_nucleotide_exch_fac_Ric8	FALSE	FALSE
11	212870	212981	RIC8A	ENSG00000177963	ENST00000529275	ENSE00002176972	212870	212981	1	1	2						IPR019318	Gua_nucleotide_exch_fac_Ric8	FALSE	FALSE
11	214288	214495	RIC8A	ENSG00000177963	ENST00000529275	ENSE00002194764	214288	214495	3	2	0						IPR019318	Gua_nucleotide_exch_fac_Ric8	FALSE	FALSE
11	108665154	108665339	DDX10	ENSG00000178105	ENST00000322536	ENSE00003837372	108665069	108665339	1	-1	0						IPR027417, IPR025313, IPR014014, IPR014001, IPR011545, IPR001650	P-loop_NTPase, DUF4217, RNA_helicase_DEAD_Q_motif, Helicase_ATP-bd, DEAD/DEAH_box_helicase_dom, Helicase_C	FALSE	FALSE
11	108673467	108673527	DDX10	ENSG00000178105	ENST00000322536	ENSE00003504574	108673467	108673527	2	0	1						IPR027417, IPR025313, IPR014014, IPR014001, IPR011545, IPR001650	P-loop_NTPase, DUF4217, RNA_helicase_DEAD_Q_motif, Helicase_ATP-bd, DEAD/DEAH_box_helicase_dom, Helicase_C	FALSE	FALSE
11	108675596	108675726	DDX10	ENSG00000178105	ENST00000322536	ENSE00001005161	108675596	108675726	3	1	0						IPR027417, IPR025313, IPR014014, IPR014001, IPR011545, IPR001650	P-loop_NTPase, DUF4217, RNA_helicase_DEAD_Q_motif, Helicase_ATP-bd, DEAD/DEAH_box_helicase_dom, Helicase_C	FALSE	FALSE
11	108677085	108677243	DDX10	ENSG00000178105	ENST00000322536	ENSE00001224552	108677085	108677243	4	0	0	TRUE					IPR027417, IPR025313, IPR014014, IPR014001, IPR011545, IPR001650	P-loop_NTPase, DUF4217, RNA_helicase_DEAD_Q_motif, Helicase_ATP-bd, DEAD/DEAH_box_helicase_dom, Helicase_C	FALSE	FALSE
11	108678315	108678435	DDX10	ENSG00000178105	ENST00000322536	ENSE00001309598	108678315	108678435	5	0	1						IPR027417, IPR025313, IPR014014, IPR014001, IPR011545, IPR001650	P-loop_NTPase, DUF4217, RNA_helicase_DEAD_Q_motif, Helicase_ATP-bd, DEAD/DEAH_box_helicase_dom, Helicase_C	FALSE	FALSE
11	108679371	108679560	DDX10	ENSG00000178105	ENST00000322536	ENSE00001291421	108679371	108679560	6	1	2						IPR027417, IPR025313, IPR014014, IPR014001, IPR011545, IPR001650	P-loop_NTPase, DUF4217, RNA_helicase_DEAD_Q_motif, Helicase_ATP-bd, DEAD/DEAH_box_helicase_dom, Helicase_C	FALSE	FALSE
11	108688936	108689062	DDX10	ENSG00000178105	ENST00000322536	ENSE00001307885	108688936	108689062	7	2	0						IPR027417, IPR025313, IPR014014, IPR014001, IPR011545, IPR001650	P-loop_NTPase, DUF4217, RNA_helicase_DEAD_Q_motif, Helicase_ATP-bd, DEAD/DEAH_box_helicase_dom, Helicase_C	FALSE	FALSE
11	108691876	108692038	DDX10	ENSG00000178105	ENST00000322536	ENSE00001317728	108691876	108692038	8	0	1						IPR027417, IPR025313, IPR014014, IPR014001, IPR011545, IPR001650	P-loop_NTPase, DUF4217, RNA_helicase_DEAD_Q_motif, Helicase_ATP-bd, DEAD/DEAH_box_helicase_dom, Helicase_C	FALSE	FALSE
11	108693516	108693600	DDX10	ENSG00000178105	ENST00000322536	ENSE00001005159	108693516	108693600	9	1	2						IPR027417, IPR025313, IPR014014, IPR014001, IPR011545, IPR001650	P-loop_NTPase, DUF4217, RNA_helicase_DEAD_Q_motif, Helicase_ATP-bd, DEAD/DEAH_box_helicase_dom, Helicase_C	FALSE	FALSE
11	108706739	108706837	DDX10	ENSG00000178105	ENST00000322536	ENSE00001224211	108706739	108706837	10	2	2			TRUE			IPR027417, IPR025313, IPR014014, IPR014001, IPR011545, IPR001650	P-loop_NTPase, DUF4217, RNA_helicase_DEAD_Q_motif, Helicase_ATP-bd, DEAD/DEAH_box_helicase_dom, Helicase_C	FALSE	FALSE
11	108715879	108715966	DDX10	ENSG00000178105	ENST00000322536	ENSE00001295492	108715879	108715966	11	2	0						IPR027417, IPR025313, IPR014014, IPR014001, IPR011545, IPR001650	P-loop_NTPase, DUF4217, RNA_helicase_DEAD_Q_motif, Helicase_ATP-bd, DEAD/DEAH_box_helicase_dom, Helicase_C	FALSE	FALSE
11	108719797	108719885	DDX10	ENSG00000178105	ENST00000322536	ENSE00001325848	108719797	108719885	12	0	2						IPR027417, IPR025313, IPR014014, IPR014001, IPR011545, IPR001650	P-loop_NTPase, DUF4217, RNA_helicase_DEAD_Q_motif, Helicase_ATP-bd, DEAD/DEAH_box_helicase_dom, Helicase_C	FALSE	FALSE
11	108722997	108723462	DDX10	ENSG00000178105	ENST00000322536	ENSE00001224190	108722997	108723462	13	2	0						IPR027417, IPR025313, IPR014014, IPR014001, IPR011545, IPR001650	P-loop_NTPase, DUF4217, RNA_helicase_DEAD_Q_motif, Helicase_ATP-bd, DEAD/DEAH_box_helicase_dom, Helicase_C	FALSE	FALSE
11	108838446	108838565	DDX10	ENSG00000178105	ENST00000322536	ENSE00003595129	108838446	108838565	14	0	0	TRUE					IPR027417, IPR025313, IPR014014, IPR014001, IPR011545, IPR001650	P-loop_NTPase, DUF4217, RNA_helicase_DEAD_Q_motif, Helicase_ATP-bd, DEAD/DEAH_box_helicase_dom, Helicase_C	FALSE	FALSE
11	108841315	108841476	DDX10	ENSG00000178105	ENST00000322536	ENSE00003634919	108841315	108841476	15	0	0	TRUE					IPR027417, IPR025313, IPR014014, IPR014001, IPR011545, IPR001650	P-loop_NTPase, DUF4217, RNA_helicase_DEAD_Q_motif, Helicase_ATP-bd, DEAD/DEAH_box_helicase_dom, Helicase_C	FALSE	FALSE
11	108852153	108852209	DDX10	ENSG00000178105	ENST00000322536	ENSE00001102064	108852153	108852209	16	0	0	TRUE					IPR027417, IPR025313, IPR014014, IPR014001, IPR011545, IPR001650	P-loop_NTPase, DUF4217, RNA_helicase_DEAD_Q_motif, Helicase_ATP-bd, DEAD/DEAH_box_helicase_dom, Helicase_C	FALSE	FALSE
11	108917873	108918018	DDX10	ENSG00000178105	ENST00000322536	ENSE00003458917	108917873	108918018	17	0	2						IPR027417, IPR025313, IPR014014, IPR014001, IPR011545, IPR001650	P-loop_NTPase, DUF4217, RNA_helicase_DEAD_Q_motif, Helicase_ATP-bd, DEAD/DEAH_box_helicase_dom, Helicase_C	FALSE	FALSE
11	108940246	108940423	DDX10	ENSG00000178105	ENST00000322536	ENSE00002169559	108940246	108940927	18	2	-1						IPR027417, IPR025313, IPR014014, IPR014001, IPR011545, IPR001650	P-loop_NTPase, DUF4217, RNA_helicase_DEAD_Q_motif, Helicase_ATP-bd, DEAD/DEAH_box_helicase_dom, Helicase_C	FALSE	FALSE
11	108665154	108665339	DDX10	ENSG00000178105	ENST00000526794	ENSE00002190312	108665122	108665339	1	-1	0						IPR027417, IPR025313, IPR014014, IPR014001, IPR011545, IPR001650	P-loop_NTPase, DUF4217, RNA_helicase_DEAD_Q_motif, Helicase_ATP-bd, DEAD/DEAH_box_helicase_dom, Helicase_C	FALSE	FALSE
11	108917873	108918076	DDX10	ENSG00000178105	ENST00000526794	ENSE00002146709	108917873	108922243	17	0	-1						IPR027417, IPR025313, IPR014014, IPR014001, IPR011545, IPR001650	P-loop_NTPase, DUF4217, RNA_helicase_DEAD_Q_motif, Helicase_ATP-bd, DEAD/DEAH_box_helicase_dom, Helicase_C	FALSE	FALSE
11	108731538	108731612	DDX10	ENSG00000178105	ENST00000648124	ENSE00003837318	108731538	108731679	14	0	-1
11			DDX10	ENSG00000178105	ENST00000648124	ENSE00003839535	108746246	108746295	15	-1	-1				TRUE
11			DDX10	ENSG00000178105	ENST00000648124	ENSE00003648508	108838446	108838565	16	-1	-1				TRUE
11			DDX10	ENSG00000178105	ENST00000648124	ENSE00003687025	108841315	108841476	17	-1	-1				TRUE
11			DDX10	ENSG00000178105	ENST00000648124	ENSE00003837685	108852153	108852209	18	-1	-1				TRUE
11			DDX10	ENSG00000178105	ENST00000648124	ENSE00003676280	108917873	108918018	19	-1	-1				TRUE
11			DDX10	ENSG00000178105	ENST00000648124	ENSE00003835607	108940246	108940918	20	-1	-1
11	108498165	108498366	POGLUT3	ENSG00000178202	ENST00000323468	ENSE00001294164	108498165	108498384	1	-1	1						IPR017868, IPR014756, IPR013783, IPR006598	Filamin/ABP280_repeat-like, Ig_E-set, Ig-like_fold, CAP10	FALSE	FALSE
11	108490970	108491167	POGLUT3	ENSG00000178202	ENST00000323468	ENSE00001329287	108490970	108491167	2	1	1		TRUE				IPR017868, IPR014756, IPR013783, IPR006598	Filamin/ABP280_repeat-like, Ig_E-set, Ig-like_fold, CAP10	FALSE	FALSE
11	108486157	108486440	POGLUT3	ENSG00000178202	ENST00000323468	ENSE00003493170	108486157	108486440	3	1	0						IPR014756, IPR013783	Ig_E-set, Ig-like_fold	FALSE	FALSE
11	108482006	108482222	POGLUT3	ENSG00000178202	ENST00000323468	ENSE00001291189	108482006	108482222	4	0	1						IPR014756, IPR013783	Ig_E-set, Ig-like_fold	FALSE	FALSE
11	108481180	108481376	POGLUT3	ENSG00000178202	ENST00000323468	ENSE00001322032	108481180	108481376	5	1	0						IPR014756, IPR013783	Ig_E-set, Ig-like_fold	FALSE	FALSE
11	108479301	108479495	POGLUT3	ENSG00000178202	ENST00000323468	ENSE00001305657	108479301	108479495	6	0	0	TRUE					IPR014756, IPR013783	Ig_E-set, Ig-like_fold	FALSE	FALSE
11	108477607	108477711	POGLUT3	ENSG00000178202	ENST00000323468	ENSE00003647984	108477607	108477711	7	0	0	TRUE					IPR014756, IPR013783	Ig_E-set, Ig-like_fold	FALSE	FALSE
11	108474827	108474952	POGLUT3	ENSG00000178202	ENST00000323468	ENSE00002151080	108472116	108474952	8	0	-1						IPR017868, IPR014756, IPR013783, IPR006598	Filamin/ABP280_repeat-like, Ig_E-set, Ig-like_fold, CAP10	FALSE	FALSE
