## Supplementary File 3 for "The role of alternative splicing in CEP290-related disease pathogenesis" (part 42 of 70)

Chromosome/scaffold name	Genomic coding start	Genomic coding end	Gene name	Gene stable ID	Transcript stable ID	Exon stable ID	Exon region start (bp)	Exon region end (bp)	Exon rank in transcript	Start phase	End phase	Skippable "0,0" exons	Skippable "TRUE,TRUE" exons	Skippable "2,2" exons	Skippable "-TRUE,-TRUE" exons	Skippable "-2,-2" exons	Interpro ID	Interpro Short Description	contains "coiled-coil"?	contains "collagen"?
11	108490970	108491201	POGLUT3	ENSG00000178202	ENST00000434945	ENSE00001467777	108490970	108491504	1	-1	1						IPR014756, IPR013783	Ig_E-set, Ig-like_fold	FALSE	FALSE
11	108474827	108474952	POGLUT3	ENSG00000178202	ENST00000434945	ENSE00002161906	108472112	108474952	7	0	-1						IPR014756, IPR013783	Ig_E-set, Ig-like_fold	FALSE	FALSE
11	108482006	108482058	POGLUT3	ENSG00000178202	ENST00000530318	ENSE00002193300	108482006	108482058	1	2	1
11	108474827	108474952	POGLUT3	ENSG00000178202	ENST00000530318	ENSE00002165072	108474740	108474952	4	0	-1
11	108490970	108491201	POGLUT3	ENSG00000178202	ENST00000530529	ENSE00001755117	108490970	108491217	1	-1	1
11	108478036	108478140	POGLUT3	ENSG00000178202	ENST00000530529	ENSE00002183324	108478024	108478140	6	0	-1
11			POGLUT3	ENSG00000178202	ENST00000530529	ENSE00003631927	108477607	108477711	7	-1	-1				TRUE
11			POGLUT3	ENSG00000178202	ENST00000530529	ENSE00002154419	108473075	108474952	8	-1	-1
11	77589993	77590611	AQP11	ENSG00000178301	ENST00000313578	ENSE00001212931	77589953	77590611	1	-1	1						IPR023271, IPR023266, IPR016697	Aquaporin-like, Aquaporin_11, Aquaporin_11/12	FALSE	FALSE
11	77603556	77603672	AQP11	ENSG00000178301	ENST00000313578	ENSE00003673757	77603556	77603672	2	1	1		TRUE				IPR023271, IPR023266, IPR016697	Aquaporin-like, Aquaporin_11, Aquaporin_11/12	FALSE	FALSE
11	77609298	77609377	AQP11	ENSG00000178301	ENST00000313578	ENSE00002152925	77609298	77610356	3	1	-1						IPR023271, IPR023266, IPR016697	Aquaporin-like, Aquaporin_11, Aquaporin_11/12	FALSE	FALSE
11	6921002	6921994	OR2D3	ENSG00000178358	ENST00000317834	ENSE00001218503	6920974	6922043	1	-1	-1						IPR017452, IPR000725	GPCR_Rhodpsn_7TM, Olfact_rcpt	FALSE	FALSE
11	77285085	77285137	GDPD4	ENSG00000178795	ENST00000315938	ENSE00001291846	77285085	77285187	2	-1	2						IPR030395	GP_PDE_dom	FALSE	FALSE
11	77279306	77279399	GDPD4	ENSG00000178795	ENST00000315938	ENSE00001313861	77279306	77279399	3	2	0						IPR030395	GP_PDE_dom	FALSE	FALSE
11	77276161	77276220	GDPD4	ENSG00000178795	ENST00000315938	ENSE00003459525	77276161	77276220	4	0	0	TRUE					IPR030395	GP_PDE_dom	FALSE	FALSE
11	77271295	77271393	GDPD4	ENSG00000178795	ENST00000315938	ENSE00003478528	77271295	77271393	5	0	0	TRUE					IPR030395	GP_PDE_dom	FALSE	FALSE
11	77271130	77271223	GDPD4	ENSG00000178795	ENST00000315938	ENSE00001216099	77271130	77271223	6	0	1						IPR030395	GP_PDE_dom	FALSE	FALSE
11	77269883	77269960	GDPD4	ENSG00000178795	ENST00000315938	ENSE00001216083	77269883	77269960	7	1	1		TRUE				IPR030395	GP_PDE_dom	FALSE	FALSE
11	77268924	77269069	GDPD4	ENSG00000178795	ENST00000315938	ENSE00001216076	77268924	77269069	8	1	0						IPR030395	GP_PDE_dom	FALSE	FALSE
11	77268457	77268539	GDPD4	ENSG00000178795	ENST00000315938	ENSE00001216069	77268457	77268539	9	0	2						IPR030395	GP_PDE_dom	FALSE	FALSE
11	77258386	77258542	GDPD4	ENSG00000178795	ENST00000315938	ENSE00001216060	77258386	77258542	10	2	0						IPR030395	GP_PDE_dom	FALSE	FALSE
11	77245281	77245502	GDPD4	ENSG00000178795	ENST00000315938	ENSE00001216052	77245281	77245502	11	0	0	TRUE					IPR030395	GP_PDE_dom	FALSE	FALSE
11	77243694	77243848	GDPD4	ENSG00000178795	ENST00000315938	ENSE00001216047	77243694	77243848	12	0	2						IPR030395	GP_PDE_dom	FALSE	FALSE
11	77233025	77233172	GDPD4	ENSG00000178795	ENST00000315938	ENSE00001216042	77233025	77233172	13	2	0						IPR030395	GP_PDE_dom	FALSE	FALSE
11	77229150	77229232	GDPD4	ENSG00000178795	ENST00000315938	ENSE00001216037	77229150	77229232	14	0	2						IPR030395	GP_PDE_dom	FALSE	FALSE
11	77227864	77227916	GDPD4	ENSG00000178795	ENST00000315938	ENSE00001216032	77227864	77227916	15	2	1						IPR030395	GP_PDE_dom	FALSE	FALSE
11	77217277	77217314	GDPD4	ENSG00000178795	ENST00000315938	ENSE00001216095	77216558	77217314	16	1	-1						IPR030395	GP_PDE_dom	FALSE	FALSE
11			GDPD4	ENSG00000178795	ENST00000376217	ENSE00001292656	77287218	77287418	1	-1	-1						IPR030395	GP_PDE_dom	FALSE	FALSE
11	77217300	77217314	GDPD4	ENSG00000178795	ENST00000376217	ENSE00002488680	77217300	77217314	16	1	1						IPR030395	GP_PDE_dom	FALSE	FALSE
11	77216937	77217268	GDPD4	ENSG00000178795	ENST00000376217	ENSE00002190536	77216558	77217268	17	1	-1						IPR030395	GP_PDE_dom	FALSE	FALSE
11			IGSF22	ENSG00000179057	ENST00000513874	ENSE00002075256	18726074	18726188	1	-1	-1				TRUE		IPR040849, IPR036179, IPR036116, IPR013783, IPR013098, IPR007110, IPR003961, IPR003599	MyBP-C_THB, Ig-like_dom_sf, FN3_sf, Ig-like_fold, Ig_I-set, Ig-like_dom, FN3_dom, Ig_sub	FALSE	FALSE
11	18724128	18724236	IGSF22	ENSG00000179057	ENST00000513874	ENSE00003461539	18724128	18724269	2	-1	1						IPR040849, IPR036179, IPR036116, IPR013783, IPR013098, IPR007110, IPR003961, IPR003599	MyBP-C_THB, Ig-like_dom_sf, FN3_sf, Ig-like_fold, Ig_I-set, Ig-like_dom, FN3_dom, Ig_sub	FALSE	FALSE
11	18721910	18722041	IGSF22	ENSG00000179057	ENST00000513874	ENSE00003560439	18721910	18722041	3	1	1		TRUE				IPR040849, IPR036179, IPR036116, IPR013783, IPR013098, IPR007110, IPR003961, IPR003599	MyBP-C_THB, Ig-like_dom_sf, FN3_sf, Ig-like_fold, Ig_I-set, Ig-like_dom, FN3_dom, Ig_sub	FALSE	FALSE
11	18721535	18721671	IGSF22	ENSG00000179057	ENST00000513874	ENSE00003611489	18721535	18721671	4	1	0						IPR040849, IPR036179, IPR036116, IPR013783, IPR013098, IPR007110, IPR003961, IPR003599	MyBP-C_THB, Ig-like_dom_sf, FN3_sf, Ig-like_fold, Ig_I-set, Ig-like_dom, FN3_dom, Ig_sub	FALSE	FALSE
11	18720186	18720285	IGSF22	ENSG00000179057	ENST00000513874	ENSE00003628718	18720186	18720285	5	0	1						IPR040849, IPR036179, IPR036116, IPR013783, IPR013098, IPR007110, IPR003961, IPR003599	MyBP-C_THB, Ig-like_dom_sf, FN3_sf, Ig-like_fold, Ig_I-set, Ig-like_dom, FN3_dom, Ig_sub	FALSE	FALSE
11	18720064	18720103	IGSF22	ENSG00000179057	ENST00000513874	ENSE00003596016	18720064	18720103	6	1	2						IPR040849, IPR036179, IPR036116, IPR013783, IPR013098, IPR007110, IPR003961, IPR003599	MyBP-C_THB, Ig-like_dom_sf, FN3_sf, Ig-like_fold, Ig_I-set, Ig-like_dom, FN3_dom, Ig_sub	FALSE	FALSE
11	18719716	18719893	IGSF22	ENSG00000179057	ENST00000513874	ENSE00003633152	18719716	18719893	7	2	0						IPR040849, IPR036179, IPR036116, IPR013783, IPR013098, IPR007110, IPR003961, IPR003599	MyBP-C_THB, Ig-like_dom_sf, FN3_sf, Ig-like_fold, Ig_I-set, Ig-like_dom, FN3_dom, Ig_sub	FALSE	FALSE
11	18718615	18718728	IGSF22	ENSG00000179057	ENST00000513874	ENSE00003501786	18718615	18718728	8	0	0	TRUE					IPR040849, IPR036179, IPR036116, IPR013783, IPR013098, IPR007110, IPR003961, IPR003599	MyBP-C_THB, Ig-like_dom_sf, FN3_sf, Ig-like_fold, Ig_I-set, Ig-like_dom, FN3_dom, Ig_sub	FALSE	FALSE
11	18717931	18718093	IGSF22	ENSG00000179057	ENST00000513874	ENSE00003600156	18717931	18718093	9	0	1						IPR040849, IPR036179, IPR036116, IPR013783, IPR013098, IPR007110, IPR003961, IPR003599	MyBP-C_THB, Ig-like_dom_sf, FN3_sf, Ig-like_fold, Ig_I-set, Ig-like_dom, FN3_dom, Ig_sub	FALSE	FALSE
11	18716728	18717000	IGSF22	ENSG00000179057	ENST00000513874	ENSE00003646155	18716728	18717000	10	1	1		TRUE				IPR040849, IPR036179, IPR036116, IPR013783, IPR013098, IPR007110, IPR003961, IPR003599	MyBP-C_THB, Ig-like_dom_sf, FN3_sf, Ig-like_fold, Ig_I-set, Ig-like_dom, FN3_dom, Ig_sub	FALSE	FALSE
11	18715432	18715716	IGSF22	ENSG00000179057	ENST00000513874	ENSE00003529622	18715432	18715716	11	1	1		TRUE				IPR040849, IPR036179, IPR036116, IPR013783, IPR013098, IPR007110, IPR003961, IPR003599	MyBP-C_THB, Ig-like_dom_sf, FN3_sf, Ig-like_fold, Ig_I-set, Ig-like_dom, FN3_dom, Ig_sub	FALSE	FALSE
11	18714500	18714624	IGSF22	ENSG00000179057	ENST00000513874	ENSE00003679604	18714500	18714624	12	1	0						IPR040849, IPR036179, IPR036116, IPR013783, IPR013098, IPR007110, IPR003961, IPR003599	MyBP-C_THB, Ig-like_dom_sf, FN3_sf, Ig-like_fold, Ig_I-set, Ig-like_dom, FN3_dom, Ig_sub	FALSE	FALSE
11	18714277	18714418	IGSF22	ENSG00000179057	ENST00000513874	ENSE00003479157	18714277	18714418	13	0	1						IPR040849, IPR036179, IPR036116, IPR013783, IPR013098, IPR007110, IPR003961, IPR003599	MyBP-C_THB, Ig-like_dom_sf, FN3_sf, Ig-like_fold, Ig_I-set, Ig-like_dom, FN3_dom, Ig_sub	FALSE	FALSE
11	18713852	18714148	IGSF22	ENSG00000179057	ENST00000513874	ENSE00003489911	18713852	18714148	14	1	1		TRUE				IPR040849, IPR036179, IPR036116, IPR013783, IPR013098, IPR007110, IPR003961, IPR003599	MyBP-C_THB, Ig-like_dom_sf, FN3_sf, Ig-like_fold, Ig_I-set, Ig-like_dom, FN3_dom, Ig_sub	FALSE	FALSE
11	18712082	18712384	IGSF22	ENSG00000179057	ENST00000513874	ENSE00003560867	18712082	18712384	15	1	1		TRUE				IPR040849, IPR036179, IPR036116, IPR013783, IPR013098, IPR007110, IPR003961, IPR003599	MyBP-C_THB, Ig-like_dom_sf, FN3_sf, Ig-like_fold, Ig_I-set, Ig-like_dom, FN3_dom, Ig_sub	FALSE	FALSE
11	18710655	18710828	IGSF22	ENSG00000179057	ENST00000513874	ENSE00001220302	18710655	18710828	16	1	1		TRUE				IPR040849, IPR036179, IPR036116, IPR013783, IPR013098, IPR007110, IPR003961, IPR003599	MyBP-C_THB, Ig-like_dom_sf, FN3_sf, Ig-like_fold, Ig_I-set, Ig-like_dom, FN3_dom, Ig_sub	FALSE	FALSE
11	18710327	18710455	IGSF22	ENSG00000179057	ENST00000513874	ENSE00001220297	18710327	18710455	17	1	1		TRUE				IPR040849, IPR036179, IPR036116, IPR013783, IPR013098, IPR007110, IPR003961, IPR003599	MyBP-C_THB, Ig-like_dom_sf, FN3_sf, Ig-like_fold, Ig_I-set, Ig-like_dom, FN3_dom, Ig_sub	FALSE	FALSE
11	18709387	18709683	IGSF22	ENSG00000179057	ENST00000513874	ENSE00003521020	18709387	18709683	18	1	1		TRUE				IPR040849, IPR036179, IPR036116, IPR013783, IPR013098, IPR007110, IPR003961, IPR003599	MyBP-C_THB, Ig-like_dom_sf, FN3_sf, Ig-like_fold, Ig_I-set, Ig-like_dom, FN3_dom, Ig_sub	FALSE	FALSE
11	18708207	18708295	IGSF22	ENSG00000179057	ENST00000513874	ENSE00003559794	18708207	18708295	19	1	0						IPR040849, IPR036179, IPR036116, IPR013783, IPR013098, IPR007110, IPR003961, IPR003599	MyBP-C_THB, Ig-like_dom_sf, FN3_sf, Ig-like_fold, Ig_I-set, Ig-like_dom, FN3_dom, Ig_sub	FALSE	FALSE
11	18707804	18707996	IGSF22	ENSG00000179057	ENST00000513874	ENSE00003557678	18707804	18707996	20	0	1						IPR040849, IPR036179, IPR036116, IPR013783, IPR013098, IPR007110, IPR003961, IPR003599	MyBP-C_THB, Ig-like_dom_sf, FN3_sf, Ig-like_fold, Ig_I-set, Ig-like_dom, FN3_dom, Ig_sub	FALSE	FALSE
11	18706914	18707213	IGSF22	ENSG00000179057	ENST00000513874	ENSE00003602604	18706914	18707213	21	1	1		TRUE				IPR040849, IPR036179, IPR036116, IPR013783, IPR013098, IPR007110, IPR003961, IPR003599	MyBP-C_THB, Ig-like_dom_sf, FN3_sf, Ig-like_fold, Ig_I-set, Ig-like_dom, FN3_dom, Ig_sub	FALSE	FALSE
11	18705817	18706146	IGSF22	ENSG00000179057	ENST00000513874	ENSE00003621213	18705817	18706146	22	1	1		TRUE				IPR040849, IPR036179, IPR036116, IPR013783, IPR013098, IPR007110, IPR003961, IPR003599	MyBP-C_THB, Ig-like_dom_sf, FN3_sf, Ig-like_fold, Ig_I-set, Ig-like_dom, FN3_dom, Ig_sub	FALSE	FALSE
11	18704468	18704538	IGSF22	ENSG00000179057	ENST00000513874	ENSE00002032667	18704312	18704538	23	1	-1						IPR040849, IPR036179, IPR036116, IPR013783, IPR013098, IPR007110, IPR003961, IPR003599	MyBP-C_THB, Ig-like_dom_sf, FN3_sf, Ig-like_fold, Ig_I-set, Ig-like_dom, FN3_dom, Ig_sub	FALSE	FALSE
11	85685006	85686130	CCDC89	ENSG00000179071	ENST00000316398	ENSE00001236152	85683848	85686195	1	-1	-1
11	18634198	18634257	SPTY2D1	ENSG00000179119	ENST00000336349	ENSE00002319260	18634198	18634342	1	-1	0
11	18616875	18616989	SPTY2D1	ENSG00000179119	ENST00000336349	ENSE00003472729	18616875	18616989	2	0	1
11	18614563	18616098	SPTY2D1	ENSG00000179119	ENST00000336349	ENSE00003693749	18614563	18616098	3	1	1		TRUE
11	18612314	18612488	SPTY2D1	ENSG00000179119	ENST00000336349	ENSE00001221287	18612314	18612488	4	1	2
11	18611477	18611554	SPTY2D1	ENSG00000179119	ENST00000336349	ENSE00001313543	18611477	18611554	5	2	2			TRUE
11	18609861	18609954	SPTY2D1	ENSG00000179119	ENST00000336349	ENSE00001306504	18606403	18609954	6	2	-1
11	35944099	35944144	LDLRAD3	ENSG00000179241	ENST00000315571	ENSE00001371974	35944062	35944144	1	-1	1						IPR036055, IPR023415	LDL_receptor-like_sf, LDLR_class-A_CS	FALSE	FALSE
11	36036103	36036249	LDLRAD3	ENSG00000179241	ENST00000315571	ENSE00001313696	36036103	36036249	2	1	1		TRUE				IPR036055, IPR023415	LDL_receptor-like_sf, LDLR_class-A_CS	FALSE	FALSE
11	36081653	36081778	LDLRAD3	ENSG00000179241	ENST00000315571	ENSE00003562983	36081653	36081778	3	1	1		TRUE				IPR036055, IPR023415	LDL_receptor-like_sf, LDLR_class-A_CS	FALSE	FALSE
11	36098327	36098461	LDLRAD3	ENSG00000179241	ENST00000315571	ENSE00003468417	36098327	36098461	4	1	1		TRUE				IPR036055, IPR023415	LDL_receptor-like_sf, LDLR_class-A_CS	FALSE	FALSE
11	36227085	36227430	LDLRAD3	ENSG00000179241	ENST00000315571	ENSE00003658795	36227085	36227430	5	1	2						IPR036055, IPR023415	LDL_receptor-like_sf, LDLR_class-A_CS	FALSE	FALSE
11	36229160	36229397	LDLRAD3	ENSG00000179241	ENST00000315571	ENSE00001254210	36229160	36232136	6	2	-1						IPR036055, IPR023415	LDL_receptor-like_sf, LDLR_class-A_CS	FALSE	FALSE
11	35944099	35944144	LDLRAD3	ENSG00000179241	ENST00000524419	ENSE00002200877	35943981	35944144	1	-1	1						IPR036055, IPR023415	LDL_receptor-like_sf, LDLR_class-A_CS	FALSE	FALSE
11	36101915	36102031	LDLRAD3	ENSG00000179241	ENST00000524419	ENSE00002158418	36101915	36102031	4	1	1						IPR036055, IPR023415	LDL_receptor-like_sf, LDLR_class-A_CS	FALSE	FALSE
11	36229160	36229397	LDLRAD3	ENSG00000179241	ENST00000524419	ENSE00002153424	36229160	36230267	6	2	-1						IPR036055, IPR023415	LDL_receptor-like_sf, LDLR_class-A_CS	FALSE	FALSE
11	66292014	66292088	TMEM151A	ENSG00000179292	ENST00000327259	ENSE00001269949	66291894	66292088	1	-1	0
11	66294322	66295653	TMEM151A	ENSG00000179292	ENST00000327259	ENSE00001269942	66294322	66296664	2	0	-1
11	107928569	107928795	RAB39A	ENSG00000179331	ENST00000320578	ENSE00001241454	107928448	107928795	1	-1	2						IPR041818, IPR027417, IPR005225	Rab39, P-loop_NTPase, Small_GTP-bd_dom	FALSE	FALSE
11	107961946	107962372	RAB39A	ENSG00000179331	ENST00000320578	ENSE00001241448	107961946	107963482	2	2	-1						IPR041818, IPR027417, IPR005225	Rab39, P-loop_NTPase, Small_GTP-bd_dom	FALSE	FALSE
11	35618637	35619950	FJX1	ENSG00000179431	ENST00000317811	ENSE00001257528	35618460	35620865	1	-1	-1
11			DNHD1	ENSG00000179532	ENST00000254579	ENSE00001416023	6497280	6497331	1	-1	-1				TRUE		IPR042228, IPR042222, IPR041466, IPR041228, IPR035699, IPR027417, IPR026983, IPR024743, IPR024317, IPR013602	Dynein_2_C, Dynein_2_N, Dynein_AAA5_ext, Dynein_C, AAA_6, P-loop_NTPase, DHC_fam, Dynein_HC_stalk, Dynein_heavy_chain_D4_dom, Dynein_heavy_dom-2	FALSE	FALSE
11			DNHD1	ENSG00000179532	ENST00000254579	ENSE00003593808	6497585	6497667	2	-1	-1				TRUE		IPR042228, IPR042222, IPR041466, IPR041228, IPR035699, IPR027417, IPR026983, IPR024743, IPR024317, IPR013602	Dynein_2_C, Dynein_2_N, Dynein_AAA5_ext, Dynein_C, AAA_6, P-loop_NTPase, DHC_fam, Dynein_HC_stalk, Dynein_heavy_chain_D4_dom, Dynein_heavy_dom-2	FALSE	FALSE
11	6498216	6498961	DNHD1	ENSG00000179532	ENST00000254579	ENSE00001605950	6497771	6498961	3	-1	2						IPR042228, IPR042222, IPR041466, IPR041228, IPR035699, IPR027417, IPR026983, IPR024743, IPR024317, IPR013602	Dynein_2_C, Dynein_2_N, Dynein_AAA5_ext, Dynein_C, AAA_6, P-loop_NTPase, DHC_fam, Dynein_HC_stalk, Dynein_heavy_chain_D4_dom, Dynein_heavy_dom-2	FALSE	FALSE
11	6502753	6502926	DNHD1	ENSG00000179532	ENST00000254579	ENSE00003601754	6502753	6502926	4	2	2			TRUE			IPR042228, IPR042222, IPR041466, IPR041228, IPR035699, IPR027417, IPR026983, IPR024743, IPR024317, IPR013602	Dynein_2_C, Dynein_2_N, Dynein_AAA5_ext, Dynein_C, AAA_6, P-loop_NTPase, DHC_fam, Dynein_HC_stalk, Dynein_heavy_chain_D4_dom, Dynein_heavy_dom-2	FALSE	FALSE
11	6508880	6509083	DNHD1	ENSG00000179532	ENST00000254579	ENSE00001407177	6508880	6509083	5	2	2			TRUE			IPR042228, IPR042222, IPR041466, IPR041228, IPR035699, IPR027417, IPR026983, IPR024743, IPR024317, IPR013602	Dynein_2_C, Dynein_2_N, Dynein_AAA5_ext, Dynein_C, AAA_6, P-loop_NTPase, DHC_fam, Dynein_HC_stalk, Dynein_heavy_chain_D4_dom, Dynein_heavy_dom-2	FALSE	FALSE
11	6509162	6509272	DNHD1	ENSG00000179532	ENST00000254579	ENSE00003512158	6509162	6509272	6	2	2			TRUE			IPR042228, IPR042222, IPR041466, IPR041228, IPR035699, IPR027417, IPR026983, IPR024743, IPR024317, IPR013602	Dynein_2_C, Dynein_2_N, Dynein_AAA5_ext, Dynein_C, AAA_6, P-loop_NTPase, DHC_fam, Dynein_HC_stalk, Dynein_heavy_chain_D4_dom, Dynein_heavy_dom-2	FALSE	FALSE
11	6511273	6511429	DNHD1	ENSG00000179532	ENST00000254579	ENSE00003556212	6511273	6511429	7	2	0						IPR042228, IPR042222, IPR041466, IPR041228, IPR035699, IPR027417, IPR026983, IPR024743, IPR024317, IPR013602	Dynein_2_C, Dynein_2_N, Dynein_AAA5_ext, Dynein_C, AAA_6, P-loop_NTPase, DHC_fam, Dynein_HC_stalk, Dynein_heavy_chain_D4_dom, Dynein_heavy_dom-2	FALSE	FALSE
11	6519600	6519854	DNHD1	ENSG00000179532	ENST00000254579	ENSE00003580598	6519600	6519854	8	0	0	TRUE					IPR042228, IPR042222, IPR041466, IPR041228, IPR035699, IPR027417, IPR026983, IPR024743, IPR024317, IPR013602	Dynein_2_C, Dynein_2_N, Dynein_AAA5_ext, Dynein_C, AAA_6, P-loop_NTPase, DHC_fam, Dynein_HC_stalk, Dynein_heavy_chain_D4_dom, Dynein_heavy_dom-2	FALSE	FALSE
11	6519965	6520102	DNHD1	ENSG00000179532	ENST00000254579	ENSE00001753137	6519965	6520102	9	0	0	TRUE					IPR042228, IPR042222, IPR041466, IPR041228, IPR035699, IPR027417, IPR026983, IPR024743, IPR024317, IPR013602	Dynein_2_C, Dynein_2_N, Dynein_AAA5_ext, Dynein_C, AAA_6, P-loop_NTPase, DHC_fam, Dynein_HC_stalk, Dynein_heavy_chain_D4_dom, Dynein_heavy_dom-2	FALSE	FALSE
11	6520238	6520289	DNHD1	ENSG00000179532	ENST00000254579	ENSE00002187313	6520238	6520289	10	0	1						IPR042228, IPR042222, IPR041466, IPR041228, IPR035699, IPR027417, IPR026983, IPR024743, IPR024317, IPR013602	Dynein_2_C, Dynein_2_N, Dynein_AAA5_ext, Dynein_C, AAA_6, P-loop_NTPase, DHC_fam, Dynein_HC_stalk, Dynein_heavy_chain_D4_dom, Dynein_heavy_dom-2	FALSE	FALSE
11	6528522	6528787	DNHD1	ENSG00000179532	ENST00000254579	ENSE00001656748	6528522	6528787	11	1	0						IPR042228, IPR042222, IPR041466, IPR041228, IPR035699, IPR027417, IPR026983, IPR024743, IPR024317, IPR013602	Dynein_2_C, Dynein_2_N, Dynein_AAA5_ext, Dynein_C, AAA_6, P-loop_NTPase, DHC_fam, Dynein_HC_stalk, Dynein_heavy_chain_D4_dom, Dynein_heavy_dom-2	FALSE	FALSE
11	6528878	6529121	DNHD1	ENSG00000179532	ENST00000254579	ENSE00001788725	6528878	6529121	12	0	1						IPR042228, IPR042222, IPR041466, IPR041228, IPR035699, IPR027417, IPR026983, IPR024743, IPR024317, IPR013602	Dynein_2_C, Dynein_2_N, Dynein_AAA5_ext, Dynein_C, AAA_6, P-loop_NTPase, DHC_fam, Dynein_HC_stalk, Dynein_heavy_chain_D4_dom, Dynein_heavy_dom-2	FALSE	FALSE
11	6533027	6533184	DNHD1	ENSG00000179532	ENST00000254579	ENSE00003584265	6533027	6533184	13	1	0						IPR042228, IPR042222, IPR041466, IPR041228, IPR035699, IPR027417, IPR026983, IPR024743, IPR024317, IPR013602	Dynein_2_C, Dynein_2_N, Dynein_AAA5_ext, Dynein_C, AAA_6, P-loop_NTPase, DHC_fam, Dynein_HC_stalk, Dynein_heavy_chain_D4_dom, Dynein_heavy_dom-2	FALSE	FALSE
11	6533681	6534173	DNHD1	ENSG00000179532	ENST00000254579	ENSE00001318944	6533681	6534173	14	0	1						IPR042228, IPR042222, IPR041466, IPR041228, IPR035699, IPR027417, IPR026983, IPR024743, IPR024317, IPR013602	Dynein_2_C, Dynein_2_N, Dynein_AAA5_ext, Dynein_C, AAA_6, P-loop_NTPase, DHC_fam, Dynein_HC_stalk, Dynein_heavy_chain_D4_dom, Dynein_heavy_dom-2	FALSE	FALSE
11	6538383	6538510	DNHD1	ENSG00000179532	ENST00000254579	ENSE00003617524	6538383	6538510	15	1	0						IPR042228, IPR042222, IPR041466, IPR041228, IPR035699, IPR027417, IPR026983, IPR024743, IPR024317, IPR013602	Dynein_2_C, Dynein_2_N, Dynein_AAA5_ext, Dynein_C, AAA_6, P-loop_NTPase, DHC_fam, Dynein_HC_stalk, Dynein_heavy_chain_D4_dom, Dynein_heavy_dom-2	FALSE	FALSE
11	6538612	6538810	DNHD1	ENSG00000179532	ENST00000254579	ENSE00003657398	6538612	6538810	16	0	1						IPR042228, IPR042222, IPR041466, IPR041228, IPR035699, IPR027417, IPR026983, IPR024743, IPR024317, IPR013602	Dynein_2_C, Dynein_2_N, Dynein_AAA5_ext, Dynein_C, AAA_6, P-loop_NTPase, DHC_fam, Dynein_HC_stalk, Dynein_heavy_chain_D4_dom, Dynein_heavy_dom-2	FALSE	FALSE
11	6539219	6539313	DNHD1	ENSG00000179532	ENST00000254579	ENSE00003616486	6539219	6539313	17	1	0						IPR042228, IPR042222, IPR041466, IPR041228, IPR035699, IPR027417, IPR026983, IPR024743, IPR024317, IPR013602	Dynein_2_C, Dynein_2_N, Dynein_AAA5_ext, Dynein_C, AAA_6, P-loop_NTPase, DHC_fam, Dynein_HC_stalk, Dynein_heavy_chain_D4_dom, Dynein_heavy_dom-2	FALSE	FALSE
11	6539876	6540083	DNHD1	ENSG00000179532	ENST00000254579	ENSE00003524917	6539876	6540083	18	0	1						IPR042228, IPR042222, IPR041466, IPR041228, IPR035699, IPR027417, IPR026983, IPR024743, IPR024317, IPR013602	Dynein_2_C, Dynein_2_N, Dynein_AAA5_ext, Dynein_C, AAA_6, P-loop_NTPase, DHC_fam, Dynein_HC_stalk, Dynein_heavy_chain_D4_dom, Dynein_heavy_dom-2	FALSE	FALSE
11	6544121	6544246	DNHD1	ENSG00000179532	ENST00000254579	ENSE00003586347	6544121	6544246	19	1	1		TRUE				IPR042228, IPR042222, IPR041466, IPR041228, IPR035699, IPR027417, IPR026983, IPR024743, IPR024317, IPR013602	Dynein_2_C, Dynein_2_N, Dynein_AAA5_ext, Dynein_C, AAA_6, P-loop_NTPase, DHC_fam, Dynein_HC_stalk, Dynein_heavy_chain_D4_dom, Dynein_heavy_dom-2	FALSE	FALSE
11	6544574	6544671	DNHD1	ENSG00000179532	ENST00000254579	ENSE00003660340	6544574	6544671	20	1	0						IPR042228, IPR042222, IPR041466, IPR041228, IPR035699, IPR027417, IPR026983, IPR024743, IPR024317, IPR013602	Dynein_2_C, Dynein_2_N, Dynein_AAA5_ext, Dynein_C, AAA_6, P-loop_NTPase, DHC_fam, Dynein_HC_stalk, Dynein_heavy_chain_D4_dom, Dynein_heavy_dom-2	FALSE	FALSE
11	6544792	6547666	DNHD1	ENSG00000179532	ENST00000254579	ENSE00001129430	6544792	6547666	21	0	1						IPR042228, IPR042222, IPR041466, IPR041228, IPR035699, IPR027417, IPR026983, IPR024743, IPR024317, IPR013602	Dynein_2_C, Dynein_2_N, Dynein_AAA5_ext, Dynein_C, AAA_6, P-loop_NTPase, DHC_fam, Dynein_HC_stalk, Dynein_heavy_chain_D4_dom, Dynein_heavy_dom-2	FALSE	FALSE
11	6547863	6548040	DNHD1	ENSG00000179532	ENST00000254579	ENSE00001714524	6547863	6548040	22	1	2						IPR042228, IPR042222, IPR041466, IPR041228, IPR035699, IPR027417, IPR026983, IPR024743, IPR024317, IPR013602	Dynein_2_C, Dynein_2_N, Dynein_AAA5_ext, Dynein_C, AAA_6, P-loop_NTPase, DHC_fam, Dynein_HC_stalk, Dynein_heavy_chain_D4_dom, Dynein_heavy_dom-2	FALSE	FALSE
11	6548210	6548402	DNHD1	ENSG00000179532	ENST00000254579	ENSE00001685990	6548210	6548402	23	2	0						IPR042228, IPR042222, IPR041466, IPR041228, IPR035699, IPR027417, IPR026983, IPR024743, IPR024317, IPR013602	Dynein_2_C, Dynein_2_N, Dynein_AAA5_ext, Dynein_C, AAA_6, P-loop_NTPase, DHC_fam, Dynein_HC_stalk, Dynein_heavy_chain_D4_dom, Dynein_heavy_dom-2	FALSE	FALSE
11	6548645	6548933	DNHD1	ENSG00000179532	ENST00000254579	ENSE00001428744	6548645	6548933	24	0	1						IPR042228, IPR042222, IPR041466, IPR041228, IPR035699, IPR027417, IPR026983, IPR024743, IPR024317, IPR013602	Dynein_2_C, Dynein_2_N, Dynein_AAA5_ext, Dynein_C, AAA_6, P-loop_NTPase, DHC_fam, Dynein_HC_stalk, Dynein_heavy_chain_D4_dom, Dynein_heavy_dom-2	FALSE	FALSE
11	6556683	6558297	DNHD1	ENSG00000179532	ENST00000254579	ENSE00001721358	6556683	6558297	25	1	2						IPR042228, IPR042222, IPR041466, IPR041228, IPR035699, IPR027417, IPR026983, IPR024743, IPR024317, IPR013602	Dynein_2_C, Dynein_2_N, Dynein_AAA5_ext, Dynein_C, AAA_6, P-loop_NTPase, DHC_fam, Dynein_HC_stalk, Dynein_heavy_chain_D4_dom, Dynein_heavy_dom-2	FALSE	FALSE
11	6558485	6558693	DNHD1	ENSG00000179532	ENST00000254579	ENSE00001611443	6558485	6558693	26	2	1						IPR042228, IPR042222, IPR041466, IPR041228, IPR035699, IPR027417, IPR026983, IPR024743, IPR024317, IPR013602	Dynein_2_C, Dynein_2_N, Dynein_AAA5_ext, Dynein_C, AAA_6, P-loop_NTPase, DHC_fam, Dynein_HC_stalk, Dynein_heavy_chain_D4_dom, Dynein_heavy_dom-2	FALSE	FALSE
11	6558902	6559106	DNHD1	ENSG00000179532	ENST00000254579	ENSE00001801348	6558902	6559106	27	1	2						IPR042228, IPR042222, IPR041466, IPR041228, IPR035699, IPR027417, IPR026983, IPR024743, IPR024317, IPR013602	Dynein_2_C, Dynein_2_N, Dynein_AAA5_ext, Dynein_C, AAA_6, P-loop_NTPase, DHC_fam, Dynein_HC_stalk, Dynein_heavy_chain_D4_dom, Dynein_heavy_dom-2	FALSE	FALSE
11	6559181	6559283	DNHD1	ENSG00000179532	ENST00000254579	ENSE00003605548	6559181	6559283	28	2	0						IPR042228, IPR042222, IPR041466, IPR041228, IPR035699, IPR027417, IPR026983, IPR024743, IPR024317, IPR013602	Dynein_2_C, Dynein_2_N, Dynein_AAA5_ext, Dynein_C, AAA_6, P-loop_NTPase, DHC_fam, Dynein_HC_stalk, Dynein_heavy_chain_D4_dom, Dynein_heavy_dom-2	FALSE	FALSE
11	6562982	6563131	DNHD1	ENSG00000179532	ENST00000254579	ENSE00003530835	6562982	6563131	29	0	0	TRUE					IPR042228, IPR042222, IPR041466, IPR041228, IPR035699, IPR027417, IPR026983, IPR024743, IPR024317, IPR013602	Dynein_2_C, Dynein_2_N, Dynein_AAA5_ext, Dynein_C, AAA_6, P-loop_NTPase, DHC_fam, Dynein_HC_stalk, Dynein_heavy_chain_D4_dom, Dynein_heavy_dom-2	FALSE	FALSE
11	6563382	6563564	DNHD1	ENSG00000179532	ENST00000254579	ENSE00003604569	6563382	6563564	30	0	0	TRUE					IPR042228, IPR042222, IPR041466, IPR041228, IPR035699, IPR027417, IPR026983, IPR024743, IPR024317, IPR013602	Dynein_2_C, Dynein_2_N, Dynein_AAA5_ext, Dynein_C, AAA_6, P-loop_NTPase, DHC_fam, Dynein_HC_stalk, Dynein_heavy_chain_D4_dom, Dynein_heavy_dom-2	FALSE	FALSE
11	6563693	6564124	DNHD1	ENSG00000179532	ENST00000254579	ENSE00001627247	6563693	6564124	31	0	0	TRUE					IPR042228, IPR042222, IPR041466, IPR041228, IPR035699, IPR027417, IPR026983, IPR024743, IPR024317, IPR013602	Dynein_2_C, Dynein_2_N, Dynein_AAA5_ext, Dynein_C, AAA_6, P-loop_NTPase, DHC_fam, Dynein_HC_stalk, Dynein_heavy_chain_D4_dom, Dynein_heavy_dom-2	FALSE	FALSE
11	6564333	6564804	DNHD1	ENSG00000179532	ENST00000254579	ENSE00003580207	6564333	6564804	32	0	1						IPR042228, IPR042222, IPR041466, IPR041228, IPR035699, IPR027417, IPR026983, IPR024743, IPR024317, IPR013602	Dynein_2_C, Dynein_2_N, Dynein_AAA5_ext, Dynein_C, AAA_6, P-loop_NTPase, DHC_fam, Dynein_HC_stalk, Dynein_heavy_chain_D4_dom, Dynein_heavy_dom-2	FALSE	FALSE
11	6565695	6565991	DNHD1	ENSG00000179532	ENST00000254579	ENSE00003533315	6565695	6565991	33	1	1		TRUE				IPR042228, IPR042222, IPR041466, IPR041228, IPR035699, IPR027417, IPR026983, IPR024743, IPR024317, IPR013602	Dynein_2_C, Dynein_2_N, Dynein_AAA5_ext, Dynein_C, AAA_6, P-loop_NTPase, DHC_fam, Dynein_HC_stalk, Dynein_heavy_chain_D4_dom, Dynein_heavy_dom-2	FALSE	FALSE
11	6566241	6566393	DNHD1	ENSG00000179532	ENST00000254579	ENSE00001416919	6566241	6566393	34	1	1		TRUE				IPR042228, IPR042222, IPR041466, IPR041228, IPR035699, IPR027417, IPR026983, IPR024743, IPR024317, IPR013602	Dynein_2_C, Dynein_2_N, Dynein_AAA5_ext, Dynein_C, AAA_6, P-loop_NTPase, DHC_fam, Dynein_HC_stalk, Dynein_heavy_chain_D4_dom, Dynein_heavy_dom-2	FALSE	FALSE
11	6566587	6566765	DNHD1	ENSG00000179532	ENST00000254579	ENSE00003493641	6566587	6566765	35	1	0						IPR042228, IPR042222, IPR041466, IPR041228, IPR035699, IPR027417, IPR026983, IPR024743, IPR024317, IPR013602	Dynein_2_C, Dynein_2_N, Dynein_AAA5_ext, Dynein_C, AAA_6, P-loop_NTPase, DHC_fam, Dynein_HC_stalk, Dynein_heavy_chain_D4_dom, Dynein_heavy_dom-2	FALSE	FALSE
11	6566895	6567860	DNHD1	ENSG00000179532	ENST00000254579	ENSE00003528558	6566895	6567860	36	0	0	TRUE					IPR042228, IPR042222, IPR041466, IPR041228, IPR035699, IPR027417, IPR026983, IPR024743, IPR024317, IPR013602	Dynein_2_C, Dynein_2_N, Dynein_AAA5_ext, Dynein_C, AAA_6, P-loop_NTPase, DHC_fam, Dynein_HC_stalk, Dynein_heavy_chain_D4_dom, Dynein_heavy_dom-2	FALSE	FALSE
11	6568056	6568242	DNHD1	ENSG00000179532	ENST00000254579	ENSE00003684118	6568056	6568242	37	0	1						IPR042228, IPR042222, IPR041466, IPR041228, IPR035699, IPR027417, IPR026983, IPR024743, IPR024317, IPR013602	Dynein_2_C, Dynein_2_N, Dynein_AAA5_ext, Dynein_C, AAA_6, P-loop_NTPase, DHC_fam, Dynein_HC_stalk, Dynein_heavy_chain_D4_dom, Dynein_heavy_dom-2	FALSE	FALSE
11	6568454	6568576	DNHD1	ENSG00000179532	ENST00000254579	ENSE00003630707	6568454	6568576	38	1	1		TRUE				IPR042228, IPR042222, IPR041466, IPR041228, IPR035699, IPR027417, IPR026983, IPR024743, IPR024317, IPR013602	Dynein_2_C, Dynein_2_N, Dynein_AAA5_ext, Dynein_C, AAA_6, P-loop_NTPase, DHC_fam, Dynein_HC_stalk, Dynein_heavy_chain_D4_dom, Dynein_heavy_dom-2	FALSE	FALSE
11	6568665	6568866	DNHD1	ENSG00000179532	ENST00000254579	ENSE00003590809	6568665	6568866	39	1	2						IPR042228, IPR042222, IPR041466, IPR041228, IPR035699, IPR027417, IPR026983, IPR024743, IPR024317, IPR013602	Dynein_2_C, Dynein_2_N, Dynein_AAA5_ext, Dynein_C, AAA_6, P-loop_NTPase, DHC_fam, Dynein_HC_stalk, Dynein_heavy_chain_D4_dom, Dynein_heavy_dom-2	FALSE	FALSE
11	6570009	6570100	DNHD1	ENSG00000179532	ENST00000254579	ENSE00003638487	6570009	6570100	40	2	1						IPR042228, IPR042222, IPR041466, IPR041228, IPR035699, IPR027417, IPR026983, IPR024743, IPR024317, IPR013602	Dynein_2_C, Dynein_2_N, Dynein_AAA5_ext, Dynein_C, AAA_6, P-loop_NTPase, DHC_fam, Dynein_HC_stalk, Dynein_heavy_chain_D4_dom, Dynein_heavy_dom-2	FALSE	FALSE
11	6570247	6570396	DNHD1	ENSG00000179532	ENST00000254579	ENSE00003474650	6570247	6570396	41	1	1		TRUE				IPR042228, IPR042222, IPR041466, IPR041228, IPR035699, IPR027417, IPR026983, IPR024743, IPR024317, IPR013602	Dynein_2_C, Dynein_2_N, Dynein_AAA5_ext, Dynein_C, AAA_6, P-loop_NTPase, DHC_fam, Dynein_HC_stalk, Dynein_heavy_chain_D4_dom, Dynein_heavy_dom-2	FALSE	FALSE
11	6570618	6571423	DNHD1	ENSG00000179532	ENST00000254579	ENSE00003486242	6570618	6571423	42	1	0						IPR042228, IPR042222, IPR041466, IPR041228, IPR035699, IPR027417, IPR026983, IPR024743, IPR024317, IPR013602	Dynein_2_C, Dynein_2_N, Dynein_AAA5_ext, Dynein_C, AAA_6, P-loop_NTPase, DHC_fam, Dynein_HC_stalk, Dynein_heavy_chain_D4_dom, Dynein_heavy_dom-2	FALSE	FALSE
11	6571636	6571986	DNHD1	ENSG00000179532	ENST00000254579	ENSE00003674442	6571636	6572020	43	0	-1						IPR042228, IPR042222, IPR041466, IPR041228, IPR035699, IPR027417, IPR026983, IPR024743, IPR024317, IPR013602	Dynein_2_C, Dynein_2_N, Dynein_AAA5_ext, Dynein_C, AAA_6, P-loop_NTPase, DHC_fam, Dynein_HC_stalk, Dynein_heavy_chain_D4_dom, Dynein_heavy_dom-2	FALSE	FALSE
11			DNHD1	ENSG00000179532	ENST00000354685	ENSE00001917691	6497301	6497331	1	-1	-1				TRUE
11	6498216	6498961	DNHD1	ENSG00000179532	ENST00000354685	ENSE00001435885	6497585	6498961	2	-1	2
11	6519965	6520111	DNHD1	ENSG00000179532	ENST00000354685	ENSE00001899634	6519965	6520860	8	0	-1
11	6558054	6558297	DNHD1	ENSG00000179532	ENST00000524401	ENSE00002149387	6558054	6558297	1	1	2
11	6562982	6563255	DNHD1	ENSG00000179532	ENST00000524401	ENSE00002183876	6562982	6563255	5	0	1
11	6563382	6563428	DNHD1	ENSG00000179532	ENST00000524401	ENSE00003532119	6563382	6563564	6	1	-1
11			DNHD1	ENSG00000179532	ENST00000524401	ENSE00002182204	6563762	6564018	7	-1	-1
11	6566607	6566765	DNHD1	ENSG00000179532	ENST00000525080	ENSE00002143689	6566607	6566765	1	0	0
11	6566925	6567352	DNHD1	ENSG00000179532	ENST00000525080	ENSE00002169332	6566925	6567352	2	0	2
11	6568705	6568866	DNHD1	ENSG00000179532	ENST00000527143	ENSE00002183686	6568705	6568866	1	2	2
11	6571636	6571808	DNHD1	ENSG00000179532	ENST00000527143	ENSE00002161222	6571636	6571814	3	1	-1
11	18173257	18174225	MRGPRX4	ENSG00000179817	ENST00000314254	ENSE00001233154	18172837	18174280	1	-1	-1						IPR026234, IPR017452	MRGPCRFAMILY, GPCR_Rhodpsn_7TM	FALSE	FALSE
11			MRGPRX3	ENSG00000179826	ENST00000396275	ENSE00001524459	18120955	18121164	1	-1	-1				TRUE		IPR026234, IPR017452	MRGPCRFAMILY, GPCR_Rhodpsn_7TM	FALSE	FALSE
11			MRGPRX3	ENSG00000179826	ENST00000396275	ENSE00001524458	18132614	18132739	2	-1	-1				TRUE		IPR026234, IPR017452	MRGPCRFAMILY, GPCR_Rhodpsn_7TM	FALSE	FALSE
11	18137203	18138171	MRGPRX3	ENSG00000179826	ENST00000396275	ENSE00002147348	18137178	18138480	3	-1	-1						IPR026234, IPR017452	MRGPCRFAMILY, GPCR_Rhodpsn_7TM	FALSE	FALSE
11			MRGPRX3	ENSG00000179826	ENST00000621697	ENSE00003749219	18132612	18132739	1	-1	-1				TRUE		IPR026234, IPR017452	MRGPCRFAMILY, GPCR_Rhodpsn_7TM	FALSE	FALSE
11	18137203	18138171	MRGPRX3	ENSG00000179826	ENST00000621697	ENSE00003742132	18137178	18138478	2	-1	-1						IPR026234, IPR017452	MRGPCRFAMILY, GPCR_Rhodpsn_7TM	FALSE	FALSE
11	2171697	2171786	TH	ENSG00000180176	ENST00000324155	ENSE00001285487	2171697	2171805	1	-1	0						IPR041903, IPR036951, IPR036329, IPR021164, IPR019774, IPR019773, IPR018301, IPR005962	Eu_TyrOH_cat, ArAA_hydroxylase_sf, Aro-AA_hydroxylase_C_sf, Tyrosine_hydroxylase_CS, Aromatic-AA_hydroxylase_C, Tyrosine_3-monooxygenase-like, ArAA_hydroxylase_Fe/CU_BS, Tyr_3_mOase	FALSE	FALSE
11	2169651	2169695	TH	ENSG00000180176	ENST00000324155	ENSE00001638898	2169650	2169695	2	0	-1
11			TH	ENSG00000180176	ENST00000324155	ENSE00003546580	2168491	2168665	3	-1	-1				TRUE
11			TH	ENSG00000180176	ENST00000324155	ENSE00003608385	2168091	2168179	4	-1	-1				TRUE
11			TH	ENSG00000180176	ENST00000324155	ENSE00003469496	2167866	2167933	5	-1	-1				TRUE
11			TH	ENSG00000180176	ENST00000324155	ENSE00003519811	2167435	2167485	6	-1	-1				TRUE
11			TH	ENSG00000180176	ENST00000324155	ENSE00003590896	2166887	2167032	7	-1	-1				TRUE
11			TH	ENSG00000180176	ENST00000324155	ENSE00003461938	2166633	2166768	8	-1	-1				TRUE
11			TH	ENSG00000180176	ENST00000324155	ENSE00003560200	2166480	2166549	9	-1	-1				TRUE
11			TH	ENSG00000180176	ENST00000324155	ENSE00003459897	2166002	2166058	10	-1	-1				TRUE
11			TH	ENSG00000180176	ENST00000324155	ENSE00003522708	2165668	2165763	11	-1	-1				TRUE
11			TH	ENSG00000180176	ENST00000324155	ENSE00001720553	2165294	2165365	12	-1	-1
11	2169650	2169871	TH	ENSG00000180176	ENST00000333684	ENSE00001285442	2169650	2169871	2	0	0						IPR041903, IPR036951, IPR036329, IPR021164, IPR019774, IPR019773, IPR018301, IPR005962	Eu_TyrOH_cat, ArAA_hydroxylase_sf, Aro-AA_hydroxylase_C_sf, Tyrosine_hydroxylase_CS, Aromatic-AA_hydroxylase_C, Tyrosine_3-monooxygenase-like, ArAA_hydroxylase_Fe/CU_BS, Tyr_3_mOase	FALSE	FALSE
11	2168491	2168665	TH	ENSG00000180176	ENST00000333684	ENSE00003559971	2168491	2168665	3	0	1						IPR041903, IPR036951, IPR036329, IPR021164, IPR019774, IPR019773, IPR018301, IPR005962	Eu_TyrOH_cat, ArAA_hydroxylase_sf, Aro-AA_hydroxylase_C_sf, Tyrosine_hydroxylase_CS, Aromatic-AA_hydroxylase_C, Tyrosine_3-monooxygenase-like, ArAA_hydroxylase_Fe/CU_BS, Tyr_3_mOase	FALSE	FALSE
11	2168091	2168179	TH	ENSG00000180176	ENST00000333684	ENSE00003584238	2168091	2168179	4	1	0						IPR041903, IPR036951, IPR036329, IPR021164, IPR019774, IPR019773, IPR018301, IPR005962	Eu_TyrOH_cat, ArAA_hydroxylase_sf, Aro-AA_hydroxylase_C_sf, Tyrosine_hydroxylase_CS, Aromatic-AA_hydroxylase_C, Tyrosine_3-monooxygenase-like, ArAA_hydroxylase_Fe/CU_BS, Tyr_3_mOase	FALSE	FALSE
11	2167866	2167933	TH	ENSG00000180176	ENST00000333684	ENSE00003565862	2167866	2167933	5	0	2						IPR041903, IPR036951, IPR036329, IPR021164, IPR019774, IPR019773, IPR018301, IPR005962	Eu_TyrOH_cat, ArAA_hydroxylase_sf, Aro-AA_hydroxylase_C_sf, Tyrosine_hydroxylase_CS, Aromatic-AA_hydroxylase_C, Tyrosine_3-monooxygenase-like, ArAA_hydroxylase_Fe/CU_BS, Tyr_3_mOase	FALSE	FALSE
11	2167435	2167485	TH	ENSG00000180176	ENST00000333684	ENSE00003585927	2167435	2167485	6	2	2			TRUE			IPR041903, IPR036951, IPR036329, IPR021164, IPR019774, IPR019773, IPR018301, IPR005962	Eu_TyrOH_cat, ArAA_hydroxylase_sf, Aro-AA_hydroxylase_C_sf, Tyrosine_hydroxylase_CS, Aromatic-AA_hydroxylase_C, Tyrosine_3-monooxygenase-like, ArAA_hydroxylase_Fe/CU_BS, Tyr_3_mOase	FALSE	FALSE
11	2166480	2166549	TH	ENSG00000180176	ENST00000333684	ENSE00003596261	2166480	2166549	7	2	0						IPR041903, IPR036951, IPR036329, IPR021164, IPR019774, IPR019773, IPR018301, IPR005962	Eu_TyrOH_cat, ArAA_hydroxylase_sf, Aro-AA_hydroxylase_C_sf, Tyrosine_hydroxylase_CS, Aromatic-AA_hydroxylase_C, Tyrosine_3-monooxygenase-like, ArAA_hydroxylase_Fe/CU_BS, Tyr_3_mOase	FALSE	FALSE
11	2166002	2166058	TH	ENSG00000180176	ENST00000333684	ENSE00003545349	2166002	2166058	8	0	0	TRUE					IPR041903, IPR036951, IPR036329, IPR021164, IPR019774, IPR019773, IPR018301, IPR005962	Eu_TyrOH_cat, ArAA_hydroxylase_sf, Aro-AA_hydroxylase_C_sf, Tyrosine_hydroxylase_CS, Aromatic-AA_hydroxylase_C, Tyrosine_3-monooxygenase-like, ArAA_hydroxylase_Fe/CU_BS, Tyr_3_mOase	FALSE	FALSE
11	2165668	2165763	TH	ENSG00000180176	ENST00000333684	ENSE00003550033	2165668	2165763	9	0	0	TRUE					IPR041903, IPR036951, IPR036329, IPR021164, IPR019774, IPR019773, IPR018301, IPR005962	Eu_TyrOH_cat, ArAA_hydroxylase_sf, Aro-AA_hydroxylase_C_sf, Tyrosine_hydroxylase_CS, Aromatic-AA_hydroxylase_C, Tyrosine_3-monooxygenase-like, ArAA_hydroxylase_Fe/CU_BS, Tyr_3_mOase	FALSE	FALSE
11	2165232	2165365	TH	ENSG00000180176	ENST00000333684	ENSE00001607448	2165232	2165365	10	0	2						IPR041903, IPR036951, IPR036329, IPR021164, IPR019774, IPR019773, IPR018301, IPR005962	Eu_TyrOH_cat, ArAA_hydroxylase_sf, Aro-AA_hydroxylase_C_sf, Tyrosine_hydroxylase_CS, Aromatic-AA_hydroxylase_C, Tyrosine_3-monooxygenase-like, ArAA_hydroxylase_Fe/CU_BS, Tyr_3_mOase	FALSE	FALSE
11	2164233	2164392	TH	ENSG00000180176	ENST00000333684	ENSE00003901440	2163929	2164392	11	2	-1						IPR041903, IPR036951, IPR036329, IPR021164, IPR019774, IPR019773, IPR018301, IPR005962	Eu_TyrOH_cat, ArAA_hydroxylase_sf, Aro-AA_hydroxylase_C_sf, Tyrosine_hydroxylase_CS, Aromatic-AA_hydroxylase_C, Tyrosine_3-monooxygenase-like, ArAA_hydroxylase_Fe/CU_BS, Tyr_3_mOase	FALSE	FALSE
11	2171697	2171786	TH	ENSG00000180176	ENST00000352909	ENSE00001851822	2171697	2171815	1	-1	0						IPR041903, IPR036951, IPR036329, IPR021164, IPR019774, IPR019773, IPR018301, IPR005962	Eu_TyrOH_cat, ArAA_hydroxylase_sf, Aro-AA_hydroxylase_C_sf, Tyrosine_hydroxylase_CS, Aromatic-AA_hydroxylase_C, Tyrosine_3-monooxygenase-like, ArAA_hydroxylase_Fe/CU_BS, Tyr_3_mOase	FALSE	FALSE
11	2166887	2167032	TH	ENSG00000180176	ENST00000352909	ENSE00003527173	2166887	2167032	7	2	1						IPR041903, IPR036951, IPR036329, IPR021164, IPR019774, IPR019773, IPR018301, IPR005962	Eu_TyrOH_cat, ArAA_hydroxylase_sf, Aro-AA_hydroxylase_C_sf, Tyrosine_hydroxylase_CS, Aromatic-AA_hydroxylase_C, Tyrosine_3-monooxygenase-like, ArAA_hydroxylase_Fe/CU_BS, Tyr_3_mOase	FALSE	FALSE
11	2166633	2166768	TH	ENSG00000180176	ENST00000352909	ENSE00003662445	2166633	2166768	8	1	2						IPR041903, IPR036951, IPR036329, IPR021164, IPR019774, IPR019773, IPR018301, IPR005962	Eu_TyrOH_cat, ArAA_hydroxylase_sf, Aro-AA_hydroxylase_C_sf, Tyrosine_hydroxylase_CS, Aromatic-AA_hydroxylase_C, Tyrosine_3-monooxygenase-like, ArAA_hydroxylase_Fe/CU_BS, Tyr_3_mOase	FALSE	FALSE
11	2171685	2171786	TH	ENSG00000180176	ENST00000381168	ENSE00001487740	2171685	2171805	1	-1	0						IPR041903, IPR036951, IPR036329, IPR021164, IPR019774, IPR019773, IPR018301, IPR005962	Eu_TyrOH_cat, ArAA_hydroxylase_sf, Aro-AA_hydroxylase_C_sf, Tyrosine_hydroxylase_CS, Aromatic-AA_hydroxylase_C, Tyrosine_3-monooxygenase-like, ArAA_hydroxylase_Fe/CU_BS, Tyr_3_mOase	FALSE	FALSE
11			TH	ENSG00000180176	ENST00000381168	ENSE00001720310	2167435	2167516	6	-1	-1
11			TH	ENSG00000180176	ENST00000381168	ENSE00001606140	2166007	2166058	10	-1	-1
11	2170690	2170770	TH	ENSG00000180176	ENST00000381175	ENSE00001285349	2170690	2170770	2	0	0						IPR041903, IPR036951, IPR036329, IPR021164, IPR019774, IPR019773, IPR018301, IPR005962	Eu_TyrOH_cat, ArAA_hydroxylase_sf, Aro-AA_hydroxylase_C_sf, Tyrosine_hydroxylase_CS, Aromatic-AA_hydroxylase_C, Tyrosine_3-monooxygenase-like, ArAA_hydroxylase_Fe/CU_BS, Tyr_3_mOase	FALSE	FALSE
11	2168091	2168106	TH	ENSG00000180176	ENST00000412076	ENSE00001797400	2168091	2168106	1	2	0						IPR036951, IPR036329, IPR019774	ArAA_hydroxylase_sf, Aro-AA_hydroxylase_C_sf, Aromatic-AA_hydroxylase_C	FALSE	FALSE
11	2165679	2165763	TH	ENSG00000180176	ENST00000412076	ENSE00003529643	2165679	2165763	6	0	1						IPR036951, IPR036329, IPR019774	ArAA_hydroxylase_sf, Aro-AA_hydroxylase_C_sf, Aromatic-AA_hydroxylase_C	FALSE	FALSE
11	2166768	2166768	TH	ENSG00000180176	ENST00000416223	ENSE00003672999	2166633	2166768	4	2	-1
11			TH	ENSG00000180176	ENST00000416223	ENSE00003483810	2165679	2165763	7	-1	-1
11	46719236	46719314	F2	ENSG00000180210	ENST00000311907	ENSE00001931088	46719213	46719314	1	-1	1						IPR043504, IPR038178, IPR037111, IPR035972, IPR033116, IPR018992, IPR018114, IPR018056, IPR013806, IPR009003, IPR003966, IPR001314, IPR001254, IPR000294	Peptidase_S1_PA_chymotrypsin, Kringle_sf, Thrombin_light_chain_sf, GLA-like_dom_SF, TRYPSIN_SER, Thrombin_light_chain, TRYPSIN_HIS, Kringle_CS, Kringle-like, Peptidase_S1_PA, Prothrombin/thrombin, Peptidase_S1A, Trypsin_dom, GLA_domain	FALSE	FALSE
11	46719702	46719862	F2	ENSG00000180210	ENST00000311907	ENSE00001181543	46719702	46719862	2	1	0						IPR043504, IPR038178, IPR037111, IPR035972, IPR033116, IPR018992, IPR018114, IPR018056, IPR013806, IPR009003, IPR003966, IPR001314, IPR001254, IPR000294	Peptidase_S1_PA_chymotrypsin, Kringle_sf, Thrombin_light_chain_sf, GLA-like_dom_SF, TRYPSIN_SER, Thrombin_light_chain, TRYPSIN_HIS, Kringle_CS, Kringle-like, Peptidase_S1_PA, Prothrombin/thrombin, Peptidase_S1A, Trypsin_dom, GLA_domain	FALSE	FALSE
11	46720523	46720547	F2	ENSG00000180210	ENST00000311907	ENSE00001181538	46720523	46720547	3	0	1						IPR043504, IPR038178, IPR037111, IPR035972, IPR033116, IPR018992, IPR018114, IPR018056, IPR013806, IPR009003, IPR003966, IPR001314, IPR001254, IPR000294	Peptidase_S1_PA_chymotrypsin, Kringle_sf, Thrombin_light_chain_sf, GLA-like_dom_SF, TRYPSIN_SER, Thrombin_light_chain, TRYPSIN_HIS, Kringle_CS, Kringle-like, Peptidase_S1_PA, Prothrombin/thrombin, Peptidase_S1A, Trypsin_dom, GLA_domain	FALSE	FALSE
11	46720790	46720840	F2	ENSG00000180210	ENST00000311907	ENSE00001181532	46720790	46720840	4	1	1		TRUE				IPR043504, IPR038178, IPR037111, IPR035972, IPR033116, IPR018992, IPR018114, IPR018056, IPR013806, IPR009003, IPR003966, IPR001314, IPR001254, IPR000294	Peptidase_S1_PA_chymotrypsin, Kringle_sf, Thrombin_light_chain_sf, GLA-like_dom_SF, TRYPSIN_SER, Thrombin_light_chain, TRYPSIN_HIS, Kringle_CS, Kringle-like, Peptidase_S1_PA, Prothrombin/thrombin, Peptidase_S1A, Trypsin_dom, GLA_domain	FALSE	FALSE
11	46723180	46723285	F2	ENSG00000180210	ENST00000311907	ENSE00001181527	46723180	46723285	5	1	2						IPR043504, IPR038178, IPR037111, IPR035972, IPR033116, IPR018992, IPR018114, IPR018056, IPR013806, IPR009003, IPR003966, IPR001314, IPR001254, IPR000294	Peptidase_S1_PA_chymotrypsin, Kringle_sf, Thrombin_light_chain_sf, GLA-like_dom_SF, TRYPSIN_SER, Thrombin_light_chain, TRYPSIN_HIS, Kringle_CS, Kringle-like, Peptidase_S1_PA, Prothrombin/thrombin, Peptidase_S1A, Trypsin_dom, GLA_domain	FALSE	FALSE
11	46723382	46723518	F2	ENSG00000180210	ENST00000311907	ENSE00001181524	46723382	46723518	6	2	1						IPR043504, IPR038178, IPR037111, IPR035972, IPR033116, IPR018992, IPR018114, IPR018056, IPR013806, IPR009003, IPR003966, IPR001314, IPR001254, IPR000294	Peptidase_S1_PA_chymotrypsin, Kringle_sf, Thrombin_light_chain_sf, GLA-like_dom_SF, TRYPSIN_SER, Thrombin_light_chain, TRYPSIN_HIS, Kringle_CS, Kringle-like, Peptidase_S1_PA, Prothrombin/thrombin, Peptidase_S1A, Trypsin_dom, GLA_domain	FALSE	FALSE
11	46725859	46726173	F2	ENSG00000180210	ENST00000311907	ENSE00001688723	46725859	46726173	7	1	1		TRUE				IPR043504, IPR038178, IPR037111, IPR035972, IPR033116, IPR018992, IPR018114, IPR018056, IPR013806, IPR009003, IPR003966, IPR001314, IPR001254, IPR000294	Peptidase_S1_PA_chymotrypsin, Kringle_sf, Thrombin_light_chain_sf, GLA-like_dom_SF, TRYPSIN_SER, Thrombin_light_chain, TRYPSIN_HIS, Kringle_CS, Kringle-like, Peptidase_S1_PA, Prothrombin/thrombin, Peptidase_S1A, Trypsin_dom, GLA_domain	FALSE	FALSE
11	46726498	46726626	F2	ENSG00000180210	ENST00000311907	ENSE00003785308	46726498	46726626	8	1	1		TRUE				IPR043504, IPR038178, IPR037111, IPR035972, IPR033116, IPR018992, IPR018114, IPR018056, IPR013806, IPR009003, IPR003966, IPR001314, IPR001254, IPR000294	Peptidase_S1_PA_chymotrypsin, Kringle_sf, Thrombin_light_chain_sf, GLA-like_dom_SF, TRYPSIN_SER, Thrombin_light_chain, TRYPSIN_HIS, Kringle_CS, Kringle-like, Peptidase_S1_PA, Prothrombin/thrombin, Peptidase_S1A, Trypsin_dom, GLA_domain	FALSE	FALSE
11	46726711	46726837	F2	ENSG00000180210	ENST00000311907	ENSE00001770269	46726711	46726837	9	1	2						IPR043504, IPR038178, IPR037111, IPR035972, IPR033116, IPR018992, IPR018114, IPR018056, IPR013806, IPR009003, IPR003966, IPR001314, IPR001254, IPR000294	Peptidase_S1_PA_chymotrypsin, Kringle_sf, Thrombin_light_chain_sf, GLA-like_dom_SF, TRYPSIN_SER, Thrombin_light_chain, TRYPSIN_HIS, Kringle_CS, Kringle-like, Peptidase_S1_PA, Prothrombin/thrombin, Peptidase_S1A, Trypsin_dom, GLA_domain	FALSE	FALSE
11	46727996	46728163	F2	ENSG00000180210	ENST00000311907	ENSE00001650441	46727996	46728163	10	2	2			TRUE			IPR043504, IPR038178, IPR037111, IPR035972, IPR033116, IPR018992, IPR018114, IPR018056, IPR013806, IPR009003, IPR003966, IPR001314, IPR001254, IPR000294	Peptidase_S1_PA_chymotrypsin, Kringle_sf, Thrombin_light_chain_sf, GLA-like_dom_SF, TRYPSIN_SER, Thrombin_light_chain, TRYPSIN_HIS, Kringle_CS, Kringle-like, Peptidase_S1_PA, Prothrombin/thrombin, Peptidase_S1A, Trypsin_dom, GLA_domain	FALSE	FALSE
11	46728664	46728837	F2	ENSG00000180210	ENST00000311907	ENSE00001657931	46728664	46728837	11	2	2			TRUE			IPR043504, IPR038178, IPR037111, IPR035972, IPR033116, IPR018992, IPR018114, IPR018056, IPR013806, IPR009003, IPR003966, IPR001314, IPR001254, IPR000294	Peptidase_S1_PA_chymotrypsin, Kringle_sf, Thrombin_light_chain_sf, GLA-like_dom_SF, TRYPSIN_SER, Thrombin_light_chain, TRYPSIN_HIS, Kringle_CS, Kringle-like, Peptidase_S1_PA, Prothrombin/thrombin, Peptidase_S1A, Trypsin_dom, GLA_domain	FALSE	FALSE
11	46729380	46729561	F2	ENSG00000180210	ENST00000311907	ENSE00001646362	46729380	46729561	12	2	1						IPR043504, IPR038178, IPR037111, IPR035972, IPR033116, IPR018992, IPR018114, IPR018056, IPR013806, IPR009003, IPR003966, IPR001314, IPR001254, IPR000294	Peptidase_S1_PA_chymotrypsin, Kringle_sf, Thrombin_light_chain_sf, GLA-like_dom_SF, TRYPSIN_SER, Thrombin_light_chain, TRYPSIN_HIS, Kringle_CS, Kringle-like, Peptidase_S1_PA, Prothrombin/thrombin, Peptidase_S1A, Trypsin_dom, GLA_domain	FALSE	FALSE
11	46739048	46739118	F2	ENSG00000180210	ENST00000311907	ENSE00001680217	46739048	46739118	13	1	0						IPR043504, IPR038178, IPR037111, IPR035972, IPR033116, IPR018992, IPR018114, IPR018056, IPR013806, IPR009003, IPR003966, IPR001314, IPR001254, IPR000294	Peptidase_S1_PA_chymotrypsin, Kringle_sf, Thrombin_light_chain_sf, GLA-like_dom_SF, TRYPSIN_SER, Thrombin_light_chain, TRYPSIN_HIS, Kringle_CS, Kringle-like, Peptidase_S1_PA, Prothrombin/thrombin, Peptidase_S1A, Trypsin_dom, GLA_domain	FALSE	FALSE
11	46739265	46739408	F2	ENSG00000180210	ENST00000311907	ENSE00001227030	46739265	46739506	14	0	-1						IPR043504, IPR038178, IPR037111, IPR035972, IPR033116, IPR018992, IPR018114, IPR018056, IPR013806, IPR009003, IPR003966, IPR001314, IPR001254, IPR000294	Peptidase_S1_PA_chymotrypsin, Kringle_sf, Thrombin_light_chain_sf, GLA-like_dom_SF, TRYPSIN_SER, Thrombin_light_chain, TRYPSIN_HIS, Kringle_CS, Kringle-like, Peptidase_S1_PA, Prothrombin/thrombin, Peptidase_S1A, Trypsin_dom, GLA_domain	FALSE	FALSE
11	46719367	46719415	F2	ENSG00000180210	ENST00000442468	ENSE00001791776	46719309	46719415	1	-1	1						IPR038178, IPR037111, IPR035972, IPR018992, IPR018056, IPR013806, IPR003966, IPR000294	Kringle_sf, Thrombin_light_chain_sf, GLA-like_dom_SF, Thrombin_light_chain, Kringle_CS, Kringle-like, Prothrombin/thrombin, GLA_domain	FALSE	FALSE
11	46719236	46719314	F2	ENSG00000180210	ENST00000530231	ENSE00002177478	46719231	46719314	1	-1	1						IPR043504, IPR038178, IPR037111, IPR035972, IPR033116, IPR018992, IPR018114, IPR018056, IPR013806, IPR009003, IPR003966, IPR001314, IPR001254, IPR000294	Peptidase_S1_PA_chymotrypsin, Kringle_sf, Thrombin_light_chain_sf, GLA-like_dom_SF, TRYPSIN_SER, Thrombin_light_chain, TRYPSIN_HIS, Kringle_CS, Kringle-like, Peptidase_S1_PA, Prothrombin/thrombin, Peptidase_S1A, Trypsin_dom, GLA_domain	FALSE	FALSE
11	46728664	46728720	F2	ENSG00000180210	ENST00000530231	ENSE00002169202	46728664	46728720	11	2	2						IPR043504, IPR038178, IPR037111, IPR035972, IPR033116, IPR018992, IPR018114, IPR018056, IPR013806, IPR009003, IPR003966, IPR001314, IPR001254, IPR000294	Peptidase_S1_PA_chymotrypsin, Kringle_sf, Thrombin_light_chain_sf, GLA-like_dom_SF, TRYPSIN_SER, Thrombin_light_chain, TRYPSIN_HIS, Kringle_CS, Kringle-like, Peptidase_S1_PA, Prothrombin/thrombin, Peptidase_S1A, Trypsin_dom, GLA_domain	FALSE	FALSE
11	46739265	46739408	F2	ENSG00000180210	ENST00000530231	ENSE00002190740	46739265	46739500	14	0	-1						IPR043504, IPR038178, IPR037111, IPR035972, IPR033116, IPR018992, IPR018114, IPR018056, IPR013806, IPR009003, IPR003966, IPR001314, IPR001254, IPR000294	Peptidase_S1_PA_chymotrypsin, Kringle_sf, Thrombin_light_chain_sf, GLA-like_dom_SF, TRYPSIN_SER, Thrombin_light_chain, TRYPSIN_HIS, Kringle_CS, Kringle-like, Peptidase_S1_PA, Prothrombin/thrombin, Peptidase_S1A, Trypsin_dom, GLA_domain	FALSE	FALSE
11			HARBI1	ENSG00000180423	ENST00000326737	ENSE00001230377	46617124	46617227	1	-1	-1				TRUE		IPR027806	HARBI1_dom	FALSE	FALSE
11	46615568	46616237	HARBI1	ENSG00000180423	ENST00000326737	ENSE00001230390	46615568	46616381	2	-1	1						IPR027806	HARBI1_dom	FALSE	FALSE
11	46603530	46603909	HARBI1	ENSG00000180423	ENST00000326737	ENSE00001415616	46602861	46603909	3	1	-1						IPR027806	HARBI1_dom	FALSE	FALSE
11	58227916	58228875	OR10Q1	ENSG00000180475	ENST00000316770	ENSE00001256103	58227882	58228918	1	-1	-1						IPR017452, IPR000725	GPCR_Rhodpsn_7TM, Olfact_rcpt	FALSE	FALSE
11	46385118	46386557	CHRM4	ENSG00000180720	ENST00000433765	ENSE00001693133	46385098	46386608	1	-1	-1						IPR017452, IPR001432, IPR000995	GPCR_Rhodpsn_7TM, Musac_Ach_M4_rcpt, Musac_Ach_rcpt	FALSE	FALSE
11	93197778	93197832	SLC36A4	ENSG00000180773	ENST00000326402	ENSE00002151705	93197778	93197991	1	-1	1
11	93185691	93185814	SLC36A4	ENSG00000180773	ENST00000326402	ENSE00003524311	93185691	93185814	2	1	2
11	93184430	93184520	SLC36A4	ENSG00000180773	ENST00000326402	ENSE00003516419	93184430	93184520	3	2	0
11	93182806	93182894	SLC36A4	ENSG00000180773	ENST00000326402	ENSE00003520854	93182806	93182894	4	0	2
11	93181691	93181786	SLC36A4	ENSG00000180773	ENST00000326402	ENSE00003657350	93181691	93181786	5	2	2			TRUE
11	93180797	93180881	SLC36A4	ENSG00000180773	ENST00000326402	ENSE00003640140	93180797	93180881	6	2	0
11	93167944	93168171	SLC36A4	ENSG00000180773	ENST00000326402	ENSE00001229942	93167944	93168171	7	0	0	TRUE
11	93165918	93166016	SLC36A4	ENSG00000180773	ENST00000326402	ENSE00001229937	93165918	93166016	8	0	0	TRUE
11	93162706	93162875	SLC36A4	ENSG00000180773	ENST00000326402	ENSE00003518043	93162706	93162875	9	0	2
11	93154108	93154277	SLC36A4	ENSG00000180773	ENST00000326402	ENSE00001229919	93154108	93154277	10	2	1
11	93148537	93148844	SLC36A4	ENSG00000180773	ENST00000326402	ENSE00001229994	93144174	93148844	11	1	-1
11	93197778	93197832	SLC36A4	ENSG00000180773	ENST00000524875	ENSE00002145478	93197778	93197964	1	-1	1
11	93182835	93182894	SLC36A4	ENSG00000180773	ENST00000524875	ENSE00003495109	93182835	93182894	4	0	0
11	93181781	93181786	SLC36A4	ENSG00000180773	ENST00000524875	ENSE00003482038	93181691	93181786	5	0	-1
11			SLC36A4	ENSG00000180773	ENST00000524875	ENSE00003515566	93180797	93180881	6	-1	-1				TRUE
11			SLC36A4	ENSG00000180773	ENST00000524875	ENSE00002172015	93170154	93170221	7	-1	-1
11			SLC36A4	ENSG00000180773	ENST00000529184	ENSE00002161985	93197192	93197455	1	-1	-1				TRUE
11			SLC36A4	ENSG00000180773	ENST00000529184	ENSE00003657300	93185691	93185814	2	-1	-1				TRUE
11			SLC36A4	ENSG00000180773	ENST00000529184	ENSE00003460933	93184430	93184520	3	-1	-1				TRUE
11			SLC36A4	ENSG00000180773	ENST00000529184	ENSE00003503713	93182835	93182894	4	-1	-1				TRUE
11	93181691	93181740	SLC36A4	ENSG00000180773	ENST00000529184	ENSE00003579752	93181691	93181786	5	-1	2
11	93148537	93148844	SLC36A4	ENSG00000180773	ENST00000529184	ENSE00002142962	93148315	93148844	11	1	-1
11	93182806	93182846	SLC36A4	ENSG00000180773	ENST00000534116	ENSE00003592431	93182806	93182894	1	-1	2
11	93154157	93154277	SLC36A4	ENSG00000180773	ENST00000534116	ENSE00002163669	93154157	93154277	7	2	0
11			OR51E1	ENSG00000180785	ENST00000396952	ENSE00003845567	4643982	4644030	1	-1	-1						IPR017452, IPR000725	GPCR_Rhodpsn_7TM, Olfact_rcpt	FALSE	FALSE
11	4652527	4653483	OR51E1	ENSG00000180785	ENST00000396952	ENSE00001600443	4652488	4655488	2	-1	-1						IPR017452, IPR000725	GPCR_Rhodpsn_7TM, Olfact_rcpt	FALSE	FALSE
11			OR51E1	ENSG00000180785	ENST00000530215	ENSE00001557273	4643420	4644030	1	-1	-1				TRUE
11	4652527	4652656	OR51E1	ENSG00000180785	ENST00000530215	ENSE00002190477	4652488	4652656	2	-1	1
11	4653327	4653415	OR51E1	ENSG00000180785	ENST00000530215	ENSE00002188816	4653327	4655488	3	1	-1
11	6107779	6108738	OR56B4	ENSG00000180919	ENST00000316529	ENSE00001255705	6107684	6108835	1	-1	-1						IPR017452	GPCR_Rhodpsn_7TM	FALSE	FALSE
11			OR56A1	ENSG00000180934	ENST00000641423	ENSE00003811736	6034284	6034338	1	-1	-1				TRUE		IPR017452, IPR000725	GPCR_Rhodpsn_7TM, Olfact_rcpt	FALSE	FALSE
11	6026748	6027692	OR56A1	ENSG00000180934	ENST00000641423	ENSE00003814024	6021686	6027726	2	-1	-1						IPR017452, IPR000725	GPCR_Rhodpsn_7TM, Olfact_rcpt	FALSE	FALSE
11			OR56A1	ENSG00000180934	ENST00000641900	ENSE00003813806	6030702	6030758	1	-1	-1				TRUE		IPR017452, IPR000725	GPCR_Rhodpsn_7TM, Olfact_rcpt	FALSE	FALSE
11	6026748	6027692	OR56A1	ENSG00000180934	ENST00000641900	ENSE00003814246	6019336	6027726	2	-1	-1						IPR017452, IPR000725	GPCR_Rhodpsn_7TM, Olfact_rcpt	FALSE	FALSE
11	6026748	6027692	OR56A1	ENSG00000180934	ENST00000641938	ENSE00001255879	6026671	6027741	1	-1	-1						IPR017452, IPR000725	GPCR_Rhodpsn_7TM, Olfact_rcpt	FALSE	FALSE
11	5884293	5885231	OR52E4	ENSG00000180974	ENST00000316987	ENSE00001256388	5884271	5885297	1	-1	-1						IPR017452, IPR000725	GPCR_Rhodpsn_7TM, Olfact_rcpt	FALSE	FALSE
11			OR52E4	ENSG00000180974	ENST00000641726	ENSE00003812845	5880629	5880714	1	-1	-1				TRUE		IPR017452, IPR000725	GPCR_Rhodpsn_7TM, Olfact_rcpt	FALSE	FALSE
11	5884293	5885231	OR52E4	ENSG00000180974	ENST00000641726	ENSE00003811718	5884219	5887079	2	-1	-1						IPR017452, IPR000725	GPCR_Rhodpsn_7TM, Olfact_rcpt	FALSE	FALSE
11	5820336	5821301	OR52N2	ENSG00000180988	ENST00000317037	ENSE00001256465	5820314	5821348	1	-1	-1						IPR017452, IPR000725	GPCR_Rhodpsn_7TM, Olfact_rcpt	FALSE	FALSE
11			OR52N1	ENSG00000181001	ENST00000641645	ENSE00003812763	5791111	5791265	1	-1	-1				TRUE		IPR017452	GPCR_Rhodpsn_7TM	FALSE	FALSE
11	5787854	5788816	OR52N1	ENSG00000181001	ENST00000641645	ENSE00003813227	5786471	5788860	2	-1	-1						IPR017452	GPCR_Rhodpsn_7TM	FALSE	FALSE
11	5777660	5778634	OR52N5	ENSG00000181009	ENST00000317093	ENSE00001256550	5777634	5778667	1	-1	-1						IPR017452, IPR000725	GPCR_Rhodpsn_7TM, Olfact_rcpt	FALSE	FALSE
11			OR52N5	ENSG00000181009	ENST00000641181	ENSE00003813160	5783295	5783355	1	-1	-1				TRUE		IPR017452, IPR000725	GPCR_Rhodpsn_7TM, Olfact_rcpt	FALSE	FALSE
11			OR52N5	ENSG00000181009	ENST00000641181	ENSE00003812152	5781533	5781756	2	-1	-1				TRUE		IPR017452, IPR000725	GPCR_Rhodpsn_7TM, Olfact_rcpt	FALSE	FALSE
11	5777660	5778634	OR52N5	ENSG00000181009	ENST00000641181	ENSE00003812318	5776165	5778657	3	-1	-1						IPR017452, IPR000725	GPCR_Rhodpsn_7TM, Olfact_rcpt	FALSE	FALSE
11	5761239	5761239	OR56B2P	ENSG00000181017	ENST00000641377	ENSE00003812251	5761153	5761239	1	-1	1						IPR017452, IPR000725	GPCR_Rhodpsn_7TM, Olfact_rcpt	FALSE	FALSE
11	5765100	5766049	OR56B2P	ENSG00000181017	ENST00000641377	ENSE00003811899	5765100	5767465	2	1	-1						IPR017452, IPR000725	GPCR_Rhodpsn_7TM, Olfact_rcpt	FALSE	FALSE
11	5736517	5737491	OR56B1	ENSG00000181023	ENST00000317121	ENSE00001256577	5736448	5738523	1	-1	-1						IPR017452, IPR000725	GPCR_Rhodpsn_7TM, Olfact_rcpt	FALSE	FALSE
11	5754741	5755706	OR52N4	ENSG00000181074	ENST00000317254	ENSE00001256784	5754693	5755729	1	-1	-1						IPR017452, IPR000725	GPCR_Rhodpsn_7TM, Olfact_rcpt	FALSE	FALSE
11			OR52N4	ENSG00000181074	ENST00000641350	ENSE00003813123	5754243	5754305	1	-1	-1				TRUE		IPR017452, IPR000725	GPCR_Rhodpsn_7TM, Olfact_rcpt	FALSE	FALSE
11	5754741	5755706	OR52N4	ENSG00000181074	ENST00000641350	ENSE00003812484	5754693	5755905	2	-1	-1						IPR017452, IPR000725	GPCR_Rhodpsn_7TM, Olfact_rcpt	FALSE	FALSE
11			TLCD5	ENSG00000181264	ENST00000314475	ENSE00002162990	120325296	120325368	1	-1	-1				TRUE		IPR042512	TLCD5	FALSE	FALSE
11	120327376	120327640	TLCD5	ENSG00000181264	ENST00000314475	ENSE00001214149	120327122	120327640	2	-1	1						IPR042512	TLCD5	FALSE	FALSE
11	120329977	120330515	TLCD5	ENSG00000181264	ENST00000314475	ENSE00001315316	120329977	120330818	3	1	-1						IPR042512	TLCD5	FALSE	FALSE
11			TLCD5	ENSG00000181264	ENST00000375095	ENSE00001804913	120325299	120325368	1	-1	-1				TRUE		IPR042512	TLCD5	FALSE	FALSE
11	120327442	120327640	TLCD5	ENSG00000181264	ENST00000375095	ENSE00001676008	120327441	120327640	2	-1	1						IPR042512	TLCD5	FALSE	FALSE
11	120329977	120330515	TLCD5	ENSG00000181264	ENST00000375095	ENSE00003525892	120329977	120333686	3	1	-1						IPR042512	TLCD5	FALSE	FALSE
11			TLCD5	ENSG00000181264	ENST00000529187	ENSE00001214125	120325307	120325368	1	-1	-1						IPR042512	TLCD5	FALSE	FALSE
11	120329977	120330049	TLCD5	ENSG00000181264	ENST00000529187	ENSE00001214119	120329977	120330049	3	1	2						IPR042512	TLCD5	FALSE	FALSE
11	120330407	120330515	TLCD5	ENSG00000181264	ENST00000529187	ENSE00002157345	120330407	120333682	4	2	-1						IPR042512	TLCD5	FALSE	FALSE
11	56988914	56989843	OR5AK2	ENSG00000181273	ENST00000326855	ENSE00001269413	56988872	56989867	1	-1	-1						IPR017452, IPR000725	GPCR_Rhodpsn_7TM, Olfact_rcpt	FALSE	FALSE
11	94021369	94021538	HEPHL1	ENSG00000181333	ENST00000315765	ENSE00001506279	94021354	94021538	1	-1	2						IPR033138, IPR011707, IPR011706, IPR008972	Cu_oxidase_CS, Cu-oxidase_3, Cu-oxidase_2, Cupredoxin	FALSE	FALSE
11	94045673	94045917	HEPHL1	ENSG00000181333	ENST00000315765	ENSE00001506278	94045673	94045917	2	2	1						IPR033138, IPR011707, IPR011706, IPR008972	Cu_oxidase_CS, Cu-oxidase_3, Cu-oxidase_2, Cupredoxin	FALSE	FALSE
11	94063508	94063720	HEPHL1	ENSG00000181333	ENST00000315765	ENSE00001506277	94063508	94063720	3	1	1		TRUE				IPR033138, IPR011707, IPR011706, IPR008972	Cu_oxidase_CS, Cu-oxidase_3, Cu-oxidase_2, Cupredoxin	FALSE	FALSE
11	94064331	94064510	HEPHL1	ENSG00000181333	ENST00000315765	ENSE00001506276	94064331	94064510	4	1	1		TRUE				IPR033138, IPR011707, IPR011706, IPR008972	Cu_oxidase_CS, Cu-oxidase_3, Cu-oxidase_2, Cupredoxin	FALSE	FALSE
11	94067496	94067750	HEPHL1	ENSG00000181333	ENST00000315765	ENSE00001506275	94067496	94067750	5	1	1		TRUE				IPR033138, IPR011707, IPR011706, IPR008972	Cu_oxidase_CS, Cu-oxidase_3, Cu-oxidase_2, Cupredoxin	FALSE	FALSE
11	94070374	94070542	HEPHL1	ENSG00000181333	ENST00000315765	ENSE00001506274	94070374	94070542	6	1	2						IPR033138, IPR011707, IPR011706, IPR008972	Cu_oxidase_CS, Cu-oxidase_3, Cu-oxidase_2, Cupredoxin	FALSE	FALSE
11	94073025	94073164	HEPHL1	ENSG00000181333	ENST00000315765	ENSE00001506273	94073025	94073164	7	2	1						IPR033138, IPR011707, IPR011706, IPR008972	Cu_oxidase_CS, Cu-oxidase_3, Cu-oxidase_2, Cupredoxin	FALSE	FALSE
11	94073308	94073439	HEPHL1	ENSG00000181333	ENST00000315765	ENSE00001506272	94073308	94073439	8	1	1		TRUE				IPR033138, IPR011707, IPR011706, IPR008972	Cu_oxidase_CS, Cu-oxidase_3, Cu-oxidase_2, Cupredoxin	FALSE	FALSE
11	94075174	94075385	HEPHL1	ENSG00000181333	ENST00000315765	ENSE00001506271	94075174	94075385	9	1	0						IPR033138, IPR011707, IPR011706, IPR008972	Cu_oxidase_CS, Cu-oxidase_3, Cu-oxidase_2, Cupredoxin	FALSE	FALSE
11	94082418	94082568	HEPHL1	ENSG00000181333	ENST00000315765	ENSE00001506270	94082418	94082568	10	0	1						IPR033138, IPR011707, IPR011706, IPR008972	Cu_oxidase_CS, Cu-oxidase_3, Cu-oxidase_2, Cupredoxin	FALSE	FALSE
11	94085977	94086189	HEPHL1	ENSG00000181333	ENST00000315765	ENSE00001506269	94085977	94086189	11	1	1		TRUE				IPR033138, IPR011707, IPR011706, IPR008972	Cu_oxidase_CS, Cu-oxidase_3, Cu-oxidase_2, Cupredoxin	FALSE	FALSE
11	94088755	94088968	HEPHL1	ENSG00000181333	ENST00000315765	ENSE00001506268	94088755	94088968	12	1	2						IPR033138, IPR011707, IPR011706, IPR008972	Cu_oxidase_CS, Cu-oxidase_3, Cu-oxidase_2, Cupredoxin	FALSE	FALSE
11	94093501	94093640	HEPHL1	ENSG00000181333	ENST00000315765	ENSE00001165977	94093501	94093640	13	2	1						IPR033138, IPR011707, IPR011706, IPR008972	Cu_oxidase_CS, Cu-oxidase_3, Cu-oxidase_2, Cupredoxin	FALSE	FALSE
11	94101195	94101335	HEPHL1	ENSG00000181333	ENST00000315765	ENSE00001165969	94101195	94101335	14	1	1		TRUE				IPR033138, IPR011707, IPR011706, IPR008972	Cu_oxidase_CS, Cu-oxidase_3, Cu-oxidase_2, Cupredoxin	FALSE	FALSE
11	94102914	94103020	HEPHL1	ENSG00000181333	ENST00000315765	ENSE00001165962	94102914	94103020	15	1	0						IPR033138, IPR011707, IPR011706, IPR008972	Cu_oxidase_CS, Cu-oxidase_3, Cu-oxidase_2, Cupredoxin	FALSE	FALSE
11	94104528	94104750	HEPHL1	ENSG00000181333	ENST00000315765	ENSE00000989435	94104528	94104750	16	0	1						IPR033138, IPR011707, IPR011706, IPR008972	Cu_oxidase_CS, Cu-oxidase_3, Cu-oxidase_2, Cupredoxin	FALSE	FALSE
11	94105991	94106130	HEPHL1	ENSG00000181333	ENST00000315765	ENSE00000989436	94105991	94106130	17	1	0						IPR033138, IPR011707, IPR011706, IPR008972	Cu_oxidase_CS, Cu-oxidase_3, Cu-oxidase_2, Cupredoxin	FALSE	FALSE
11	94110903	94111065	HEPHL1	ENSG00000181333	ENST00000315765	ENSE00001391552	94110903	94111065	18	0	1						IPR033138, IPR011707, IPR011706, IPR008972	Cu_oxidase_CS, Cu-oxidase_3, Cu-oxidase_2, Cupredoxin	FALSE	FALSE
11	94111537	94111605	HEPHL1	ENSG00000181333	ENST00000315765	ENSE00001373945	94111537	94111605	19	1	1		TRUE				IPR033138, IPR011707, IPR011706, IPR008972	Cu_oxidase_CS, Cu-oxidase_3, Cu-oxidase_2, Cupredoxin	FALSE	FALSE
11	94111692	94111894	HEPHL1	ENSG00000181333	ENST00000315765	ENSE00001367801	94111692	94114208	20	1	-1						IPR033138, IPR011707, IPR011706, IPR008972	Cu_oxidase_CS, Cu-oxidase_3, Cu-oxidase_2, Cupredoxin	FALSE	FALSE
11	56490435	56491370	OR5M8	ENSG00000181371	ENST00000327216	ENSE00001269857	56490349	56491395	1	-1	-1						IPR017452, IPR000725	GPCR_Rhodpsn_7TM, Olfact_rcpt	FALSE	FALSE
11	123942867	123943838	OR6T1	ENSG00000181499	ENST00000321252	ENSE00001262215	123942785	123943873	1	-1	-1						IPR017452, IPR000725	GPCR_Rhodpsn_7TM, Olfact_rcpt	FALSE	FALSE
11	123906432	123907376	OR8D4	ENSG00000181518	ENST00000321355	ENSE00001262363	123906146	123907476	1	-1	-1						IPR017452, IPR000725	GPCR_Rhodpsn_7TM, Olfact_rcpt	FALSE	FALSE
11			OR8D4	ENSG00000181518	ENST00000641687	ENSE00003811655	123902167	123902257	1	-1	-1				TRUE		IPR017452, IPR000725	GPCR_Rhodpsn_7TM, Olfact_rcpt	FALSE	FALSE
11	123906432	123907376	OR8D4	ENSG00000181518	ENST00000641687	ENSE00003811911	123906417	123909229	2	-1	-1						IPR017452, IPR000725	GPCR_Rhodpsn_7TM, Olfact_rcpt	FALSE	FALSE
11	5488707	5489663	OR52D1	ENSG00000181609	ENST00000322641	ENSE00001112256	5488685	5489749	1	-1	-1						IPR017452, IPR000725	GPCR_Rhodpsn_7TM, Olfact_rcpt	FALSE	FALSE
11			OR52H1	ENSG00000181616	ENST00000322653	ENSE00003813820	5548452	5548533	1	-1	-1				TRUE		IPR017452, IPR000725	GPCR_Rhodpsn_7TM, Olfact_rcpt	FALSE	FALSE
11	5544561	5545505	OR52H1	ENSG00000181616	ENST00000322653	ENSE00001263972	5544561	5545535	2	-1	0						IPR017452, IPR000725	GPCR_Rhodpsn_7TM, Olfact_rcpt	FALSE	FALSE
11	5544561	5545523	OR52H1	ENSG00000181616	ENST00000641796	ENSE00003812361	5544489	5545549	1	-1	-1						IPR017452, IPR000725	GPCR_Rhodpsn_7TM, Olfact_rcpt	FALSE	FALSE
11	2928906	2929364	PHLDA2	ENSG00000181649	ENST00000314222	ENSE00003818555	2928896	2929420	1	-1	-1				TRUE		IPR042832, IPR011993	PHLA1/2/3, PH-like_dom_sf	FALSE	FALSE
11			PHLDA2	ENSG00000181649	ENST00000314222	ENSE00001213822	2928273	2928667	2	-1	-1						IPR042832, IPR011993	PHLA1/2/3, PH-like_dom_sf	FALSE	FALSE
11	56290127	56291062	OR8H1	ENSG00000181693	ENST00000313022	ENSE00001270089	56290053	56291090	1	-1	-1						IPR017452, IPR000725	GPCR_Rhodpsn_7TM, Olfact_rcpt	FALSE	FALSE
11	56290144	56291050	OR8H1	ENSG00000181693	ENST00000610894	ENSE00003750864	56290144	56291050	1	0	1						IPR017452, IPR000725	GPCR_Rhodpsn_7TM, Olfact_rcpt	FALSE	FALSE
11	56290055	56290074	OR8H1	ENSG00000181693	ENST00000610894	ENSE00003741236	56290055	56290074	2	1	0						IPR017452, IPR000725	GPCR_Rhodpsn_7TM, Olfact_rcpt	FALSE	FALSE
11			OR8H1	ENSG00000181693	ENST00000641600	ENSE00003813437	56291951	56292254	1	-1	-1						IPR017452, IPR000725	GPCR_Rhodpsn_7TM, Olfact_rcpt	FALSE	FALSE
11	56290127	56291062	OR8H1	ENSG00000181693	ENST00000641600	ENSE00003813410	56288462	56291084	2	-1	-1						IPR017452, IPR000725	GPCR_Rhodpsn_7TM, Olfact_rcpt	FALSE	FALSE
11	56275639	56276619	OR5T1	ENSG00000181698	ENST00000641368	ENSE00003811746	56275553	56276670	1	-1	-1						IPR017452, IPR000725	GPCR_Rhodpsn_7TM, Olfact_rcpt	FALSE	FALSE
11			OR5T1	ENSG00000181698	ENST00000641665	ENSE00003813387	56274154	56274172	1	-1	-1				TRUE		IPR017452, IPR000725	GPCR_Rhodpsn_7TM, Olfact_rcpt	FALSE	FALSE
11			OR5T1	ENSG00000181698	ENST00000641665	ENSE00003812820	56274636	56274753	2	-1	-1				TRUE		IPR017452, IPR000725	GPCR_Rhodpsn_7TM, Olfact_rcpt	FALSE	FALSE
11	56275639	56276619	OR5T1	ENSG00000181698	ENST00000641665	ENSE00003813675	56275486	56276819	3	-1	-1						IPR017452, IPR000725	GPCR_Rhodpsn_7TM, Olfact_rcpt	FALSE	FALSE
11	56232106	56233185	OR5T2	ENSG00000181718	ENST00000313264	ENSE00001270808	56232014	56233261	1	-1	-1						IPR017452, IPR000725	GPCR_Rhodpsn_7TM, Olfact_rcpt	FALSE	FALSE
11			OR5T2	ENSG00000181718	ENST00000641661	ENSE00003814014	56234177	56234255	1	-1	-1				TRUE		IPR017452, IPR000725	GPCR_Rhodpsn_7TM, Olfact_rcpt	FALSE	FALSE
11	56232106	56233062	OR5T2	ENSG00000181718	ENST00000641661	ENSE00003811833	56231282	56233264	2	-1	-1						IPR017452, IPR000725	GPCR_Rhodpsn_7TM, Olfact_rcpt	FALSE	FALSE
11	56159394	56160317	OR8K5	ENSG00000181752	ENST00000313447	ENSE00001271035	56159394	56160317	1	0	0						IPR017452, IPR000725	GPCR_Rhodpsn_7TM, Olfact_rcpt	FALSE	FALSE
11	56122373	56123311	OR8H3	ENSG00000181761	ENST00000313472	ENSE00001271051	56122373	56123311	1	0	0						IPR017452, IPR000725	GPCR_Rhodpsn_7TM, Olfact_rcpt	FALSE	FALSE
11			OR8H2	ENSG00000181767	ENST00000313503	ENSE00003811705	56103687	56103987	1	-1	-1						IPR017452, IPR000725	GPCR_Rhodpsn_7TM, Olfact_rcpt	FALSE	FALSE
11	56105043	56105981	OR8H2	ENSG00000181767	ENST00000313503	ENSE00001271073	56104872	56107658	2	-1	-1						IPR017452, IPR000725	GPCR_Rhodpsn_7TM, Olfact_rcpt	FALSE	FALSE
11	56105046	56105981	OR8H2	ENSG00000181767	ENST00000618136	ENSE00003749688	56105018	56106055	1	-1	-1						IPR017452, IPR000725	GPCR_Rhodpsn_7TM, Olfact_rcpt	FALSE	FALSE
11	56105043	56105981	OR8H2	ENSG00000181767	ENST00000641311	ENSE00003813781	56104868	56107658	2	-1	-1						IPR017452, IPR000725	GPCR_Rhodpsn_7TM, Olfact_rcpt	FALSE	FALSE
11			OR5AS1	ENSG00000181785	ENST00000641320	ENSE00003811637	56027654	56027712	1	-1	-1				TRUE		IPR017452, IPR000725	GPCR_Rhodpsn_7TM, Olfact_rcpt	FALSE	FALSE
11	56030419	56031393	OR5AS1	ENSG00000181785	ENST00000641320	ENSE00003814237	56030391	56038191	2	-1	-1						IPR017452, IPR000725	GPCR_Rhodpsn_7TM, Olfact_rcpt	FALSE	FALSE
11	45805802	45806336	SLC35C1	ENSG00000181830	ENST00000314134	ENSE00001252340	45805149	45806336	1	-1	1						IPR029666	GDP-fucose_transp	FALSE	FALSE
11	45810776	45811335	SLC35C1	ENSG00000181830	ENST00000314134	ENSE00001252334	45810776	45813016	2	1	-1						IPR029666	GDP-fucose_transp	FALSE	FALSE
11			SLC35C1	ENSG00000181830	ENST00000442528	ENSE00001641530	45804072	45804517	1	-1	-1				TRUE		IPR029666	GDP-fucose_transp	FALSE	FALSE
11	45805841	45806336	SLC35C1	ENSG00000181830	ENST00000442528	ENSE00003787390	45805810	45806336	2	-1	1						IPR029666	GDP-fucose_transp	FALSE	FALSE
11	45810776	45811335	SLC35C1	ENSG00000181830	ENST00000442528	ENSE00002149016	45810776	45811558	3	1	-1						IPR029666	GDP-fucose_transp	FALSE	FALSE
11			SLC35C1	ENSG00000181830	ENST00000526817	ENSE00002171881	45804086	45804420	1	-1	-1				TRUE
11	45805841	45806056	SLC35C1	ENSG00000181830	ENST00000526817	ENSE00002184991	45805810	45806056	2	-1	0
11			SLC35C1	ENSG00000181830	ENST00000530471	ENSE00002160058	45805149	45805316	1	-1	-1						IPR029666	GDP-fucose_transp	FALSE	FALSE
11			OR4C6	ENSG00000181903	ENST00000314259	ENSE00003813183	55662201	55662248	1	-1	-1				TRUE		IPR017452, IPR000725	GPCR_Rhodpsn_7TM, Olfact_rcpt	FALSE	FALSE
11	55665167	55666096	OR4C6	ENSG00000181903	ENST00000314259	ENSE00001272221	55665125	55666096	2	-1	0						IPR017452, IPR000725	GPCR_Rhodpsn_7TM, Olfact_rcpt	FALSE	FALSE
11	55665167	55666096	OR4C6	ENSG00000181903	ENST00000641251	ENSE00003811782	55665138	55666195	1	-1	-1						IPR017452, IPR000725	GPCR_Rhodpsn_7TM, Olfact_rcpt	FALSE	FALSE
11			COA4	ENSG00000181924	ENST00000355693	ENSE00002321826	73876757	73876846	1	-1	-1				TRUE
11	73873115	73873378	COA4	ENSG00000181924	ENST00000355693	ENSE00002230170	73872667	73873394	2	-1	-1
11			COA4	ENSG00000181924	ENST00000537289	ENSE00001407281	73876757	73876843	1	-1	-1				TRUE
11			COA4	ENSG00000181924	ENST00000537289	ENSE00002222491	73876479	73876575	2	-1	-1				TRUE
11	73873115	73873378	COA4	ENSG00000181924	ENST00000537289	ENSE00002279048	73872997	73873394	3	-1	-1
11			COA4	ENSG00000181924	ENST00000541455	ENSE00002215942	73874421	73874475	1	-1	-1				TRUE
11	73873115	73873405	COA4	ENSG00000181924	ENST00000541455	ENSE00002273408	73872762	73873744	2	-1	-1
11			COA4	ENSG00000181924	ENST00000545127	ENSE00002260079	73876479	73876674	1	-1	-1				TRUE
11	73873115	73873378	COA4	ENSG00000181924	ENST00000545127	ENSE00002210074	73872669	73873394	2	-1	-1
11			OR4P4	ENSG00000181927	ENST00000641760	ENSE00003811860	55635113	55635216	1	-1	-1				TRUE		IPR017452, IPR000725	GPCR_Rhodpsn_7TM, Olfact_rcpt	FALSE	FALSE
11	55638358	55639296	OR4P4	ENSG00000181927	ENST00000641760	ENSE00003812558	55638328	55640309	2	-1	-1						IPR017452, IPR000725	GPCR_Rhodpsn_7TM, Olfact_rcpt	FALSE	FALSE
11	55554307	55555419	OR4C15	ENSG00000181939	ENST00000314644	ENSE00001272868	55554307	55555419	1	0	0						IPR017452, IPR000725	GPCR_Rhodpsn_7TM, Olfact_rcpt	FALSE	FALSE
11	55554469	55555419	OR4C15	ENSG00000181939	ENST00000642128	ENSE00003814065	55554469	55555419	1	0	0						IPR017452, IPR000725	GPCR_Rhodpsn_7TM, Olfact_rcpt	FALSE	FALSE
11	55367974	55368918	OR4A15	ENSG00000181958	ENST00000641526	ENSE00003812697	55367974	55368918	1	0	0						IPR017452, IPR000725	GPCR_Rhodpsn_7TM, Olfact_rcpt	FALSE	FALSE
11	55343201	55344187	OR4A16	ENSG00000181961	ENST00000314721	ENSE00001272986	55343151	55344231	1	-1	-1						IPR017452, IPR000725	GPCR_Rhodpsn_7TM, Olfact_rcpt	FALSE	FALSE
11	4449340	4450284	OR52K2	ENSG00000181963	ENST00000325719	ENSE00001267893	4449295	4450361	1	-1	-1						IPR017452, IPR000725	GPCR_Rhodpsn_7TM, Olfact_rcpt	FALSE	FALSE
11			TRIM49B	ENSG00000182053	ENST00000332682	ENSE00002164084	49028857	49028975	1	-1	-1				TRUE		IPR043136, IPR013320, IPR013083, IPR003879, IPR003877, IPR001870, IPR001841	B30.2/SPRY_sf, ConA-like_dom_sf, Znf_RING/FYVE/PHD, Butyrophylin_SPRY, SPRY_dom, B30.2/SPRY, Znf_RING	FALSE	FALSE
11	49031600	49032010	TRIM49B	ENSG00000182053	ENST00000332682	ENSE00001605883	49031596	49032010	2	-1	0						IPR043136, IPR013320, IPR013083, IPR003879, IPR003877, IPR001870, IPR001841	B30.2/SPRY_sf, ConA-like_dom_sf, Znf_RING/FYVE/PHD, Butyrophylin_SPRY, SPRY_dom, B30.2/SPRY, Znf_RING	FALSE	FALSE
11	49032276	49032371	TRIM49B	ENSG00000182053	ENST00000332682	ENSE00001755377	49032276	49032371	3	0	0	TRUE					IPR043136, IPR013320, IPR013083, IPR003879, IPR003877, IPR001870, IPR001841	B30.2/SPRY_sf, ConA-like_dom_sf, Znf_RING/FYVE/PHD, Butyrophylin_SPRY, SPRY_dom, B30.2/SPRY, Znf_RING	FALSE	FALSE
11	49034146	49034376	TRIM49B	ENSG00000182053	ENST00000332682	ENSE00002283778	49034146	49034376	4	0	0	TRUE					IPR043136, IPR013320, IPR013083, IPR003879, IPR003877, IPR001870, IPR001841	B30.2/SPRY_sf, ConA-like_dom_sf, Znf_RING/FYVE/PHD, Butyrophylin_SPRY, SPRY_dom, B30.2/SPRY, Znf_RING	FALSE	FALSE
11	49035095	49035117	TRIM49B	ENSG00000182053	ENST00000332682	ENSE00001701119	49035095	49035117	5	0	2						IPR043136, IPR013320, IPR013083, IPR003879, IPR003877, IPR001870, IPR001841	B30.2/SPRY_sf, ConA-like_dom_sf, Znf_RING/FYVE/PHD, Butyrophylin_SPRY, SPRY_dom, B30.2/SPRY, Znf_RING	FALSE	FALSE
11	49036301	49036398	TRIM49B	ENSG00000182053	ENST00000332682	ENSE00001640047	49036301	49036398	6	2	1						IPR043136, IPR013320, IPR013083, IPR003879, IPR003877, IPR001870, IPR001841	B30.2/SPRY_sf, ConA-like_dom_sf, Znf_RING/FYVE/PHD, Butyrophylin_SPRY, SPRY_dom, B30.2/SPRY, Znf_RING	FALSE	FALSE
11	49037478	49037977	TRIM49B	ENSG00000182053	ENST00000332682	ENSE00002319494	49037478	49038029	7	1	-1						IPR043136, IPR013320, IPR013083, IPR003879, IPR003877, IPR001870, IPR001841	B30.2/SPRY_sf, ConA-like_dom_sf, Znf_RING/FYVE/PHD, Butyrophylin_SPRY, SPRY_dom, B30.2/SPRY, Znf_RING	FALSE	FALSE
11			TRIM49B	ENSG00000182053	ENST00000622138	ENSE00003733630	49027501	49027639	1	-1	-1				TRUE		IPR043136, IPR013320, IPR013083, IPR003879, IPR003877, IPR001870, IPR001841	B30.2/SPRY_sf, ConA-like_dom_sf, Znf_RING/FYVE/PHD, Butyrophylin_SPRY, SPRY_dom, B30.2/SPRY, Znf_RING	FALSE	FALSE
11			TRIM49B	ENSG00000182053	ENST00000622138	ENSE00001537004	49028790	49028975	2	-1	-1						IPR043136, IPR013320, IPR013083, IPR003879, IPR003877, IPR001870, IPR001841	B30.2/SPRY_sf, ConA-like_dom_sf, Znf_RING/FYVE/PHD, Butyrophylin_SPRY, SPRY_dom, B30.2/SPRY, Znf_RING	FALSE	FALSE
11	49037478	49037977	TRIM49B	ENSG00000182053	ENST00000622138	ENSE00002525792	49037478	49038451	8	1	-1						IPR043136, IPR013320, IPR013083, IPR003879, IPR003877, IPR001870, IPR001841	B30.2/SPRY_sf, ConA-like_dom_sf, Znf_RING/FYVE/PHD, Butyrophylin_SPRY, SPRY_dom, B30.2/SPRY, Znf_RING	FALSE	FALSE
11			OR52A1	ENSG00000182070	ENST00000380367	ENSE00003813043	5154447	5154757	1	-1	-1				TRUE		IPR017452, IPR000725	GPCR_Rhodpsn_7TM, Olfact_rcpt	FALSE	FALSE
11	5151431	5152369	OR52A1	ENSG00000182070	ENST00000380367	ENSE00001484666	5143219	5152690	2	-1	-1						IPR017452, IPR000725	GPCR_Rhodpsn_7TM, Olfact_rcpt	FALSE	FALSE
11	3217944	3218813	MRGPRG	ENSG00000182170	ENST00000332314	ENSE00001330298	3217944	3218813	1	0	0						IPR027336, IPR026234, IPR017452	MRGPCRG, MRGPCRFAMILY, GPCR_Rhodpsn_7TM	FALSE	FALSE
11	1486447	1486556	MOB2	ENSG00000182208	ENST00000329957	ENSE00002192006	1486447	1486779	1	-1	2						IPR036703	MOB_kinase_act_sf	FALSE	FALSE
11	1480725	1480885	MOB2	ENSG00000182208	ENST00000329957	ENSE00003659103	1480725	1480885	2	2	1						IPR036703	MOB_kinase_act_sf	FALSE	FALSE
11	1480393	1480486	MOB2	ENSG00000182208	ENST00000329957	ENSE00003592684	1480393	1480486	3	1	2						IPR036703	MOB_kinase_act_sf	FALSE	FALSE
11	1471295	1471419	MOB2	ENSG00000182208	ENST00000329957	ENSE00003509391	1471295	1471419	4	2	1						IPR036703	MOB_kinase_act_sf	FALSE	FALSE
11	1470172	1470488	MOB2	ENSG00000182208	ENST00000329957	ENSE00002165278	1469457	1470488	5	1	-1						IPR036703	MOB_kinase_act_sf	FALSE	FALSE
11	1480890	1480895	MOB2	ENSG00000182208	ENST00000614710	ENSE00003801397	1480890	1480895	1	0	0						IPR036703	MOB_kinase_act_sf	FALSE	FALSE
11	1480725	1480887	MOB2	ENSG00000182208	ENST00000614710	ENSE00003806670	1480725	1480887	2	0	1						IPR036703	MOB_kinase_act_sf	FALSE	FALSE
11	1470172	1470488	MOB2	ENSG00000182208	ENST00000614710	ENSE00003725543	1470172	1470488	5	1	0						IPR036703	MOB_kinase_act_sf	FALSE	FALSE
11			KCNA4	ENSG00000182255	ENST00000328224	ENSE00001480049	30016572	30017030	1	-1	-1						IPR037065, IPR028325, IPR027359, IPR020467, IPR012897, IPR011333, IPR005821, IPR003972, IPR003968, IPR003131	K_chnl_volt-dep_Kv1.4_TID_sf, VG_K_chnl, Volt_channel_dom_sf, K_chnl_volt-dep_Kv1.4, K_chnl_volt-dep_Kv1.4_TID, SKP1/BTB/POZ_sf, Ion_trans_dom, K_chnl_volt-dep_Kv1, K_chnl_volt-dep_Kv, T1-type_BTB	FALSE	FALSE
11	30010717	30012678	KCNA4	ENSG00000182255	ENST00000328224	ENSE00001312573	30009730	30013460	2	-1	-1						IPR037065, IPR028325, IPR027359, IPR020467, IPR012897, IPR011333, IPR005821, IPR003972, IPR003968, IPR003131	K_chnl_volt-dep_Kv1.4_TID_sf, VG_K_chnl, Volt_channel_dom_sf, K_chnl_volt-dep_Kv1.4, K_chnl_volt-dep_Kv1.4_TID, SKP1/BTB/POZ_sf, Ion_trans_dom, K_chnl_volt-dep_Kv1, K_chnl_volt-dep_Kv, T1-type_BTB	FALSE	FALSE
11	7963207	7963495	NLRP10	ENSG00000182261	ENST00000328600	ENSE00001317359	7963207	7963657	1	-1	1						IPR041075, IPR027417, IPR011029, IPR007111	NOD2_WH, P-loop_NTPase, DEATH-like_dom_sf, NACHT_NTPase	FALSE	FALSE
11	7959644	7961322	NLRP10	ENSG00000182261	ENST00000328600	ENSE00001325920	7957537	7961322	2	1	-1						IPR041075, IPR027417, IPR011029, IPR007111	NOD2_WH, P-loop_NTPase, DEATH-like_dom_sf, NACHT_NTPase	FALSE	FALSE
11	369804	369954	B4GALNT4	ENSG00000182272	ENST00000329962	ENSE00001365167	369499	369954	1	-1	1						IPR037524, IPR029044, IPR011658	PA14/GLEYA, Nucleotide-diphossugar_trans, PA14_dom	FALSE	FALSE
11	372109	372212	B4GALNT4	ENSG00000182272	ENST00000329962	ENSE00003541639	372109	372212	2	1	0						IPR037524, IPR029044, IPR011658	PA14/GLEYA, Nucleotide-diphossugar_trans, PA14_dom	FALSE	FALSE
11	372662	372754	B4GALNT4	ENSG00000182272	ENST00000329962	ENSE00001380062	372662	372754	3	0	0	TRUE					IPR037524, IPR029044, IPR011658	PA14/GLEYA, Nucleotide-diphossugar_trans, PA14_dom	FALSE	FALSE
11	372852	372947	B4GALNT4	ENSG00000182272	ENST00000329962	ENSE00001375220	372852	372947	4	0	0	TRUE					IPR037524, IPR029044, IPR011658	PA14/GLEYA, Nucleotide-diphossugar_trans, PA14_dom	FALSE	FALSE
11	373026	373116	B4GALNT4	ENSG00000182272	ENST00000329962	ENSE00001365279	373026	373116	5	0	1						IPR037524, IPR029044, IPR011658	PA14/GLEYA, Nucleotide-diphossugar_trans, PA14_dom	FALSE	FALSE
11	373191	373291	B4GALNT4	ENSG00000182272	ENST00000329962	ENSE00001386501	373191	373291	6	1	0						IPR037524, IPR029044, IPR011658	PA14/GLEYA, Nucleotide-diphossugar_trans, PA14_dom	FALSE	FALSE
11	373449	373516	B4GALNT4	ENSG00000182272	ENST00000329962	ENSE00001372415	373449	373516	7	0	2						IPR037524, IPR029044, IPR011658	PA14/GLEYA, Nucleotide-diphossugar_trans, PA14_dom	FALSE	FALSE
11	373750	373828	B4GALNT4	ENSG00000182272	ENST00000329962	ENSE00001363959	373750	373828	8	2	0						IPR037524, IPR029044, IPR011658	PA14/GLEYA, Nucleotide-diphossugar_trans, PA14_dom	FALSE	FALSE
11	375461	375527	B4GALNT4	ENSG00000182272	ENST00000329962	ENSE00003561511	375461	375527	9	0	1						IPR037524, IPR029044, IPR011658	PA14/GLEYA, Nucleotide-diphossugar_trans, PA14_dom	FALSE	FALSE
11	375639	375773	B4GALNT4	ENSG00000182272	ENST00000329962	ENSE00001370533	375639	375773	10	1	1		TRUE				IPR037524, IPR029044, IPR011658	PA14/GLEYA, Nucleotide-diphossugar_trans, PA14_dom	FALSE	FALSE
11	375847	375956	B4GALNT4	ENSG00000182272	ENST00000329962	ENSE00001365695	375847	375956	11	1	0						IPR037524, IPR029044, IPR011658	PA14/GLEYA, Nucleotide-diphossugar_trans, PA14_dom	FALSE	FALSE
11	376074	376174	B4GALNT4	ENSG00000182272	ENST00000329962	ENSE00001382984	376074	376174	12	0	2						IPR037524, IPR029044, IPR011658	PA14/GLEYA, Nucleotide-diphossugar_trans, PA14_dom	FALSE	FALSE
11	376251	376351	B4GALNT4	ENSG00000182272	ENST00000329962	ENSE00001365894	376251	376351	13	2	1						IPR037524, IPR029044, IPR011658	PA14/GLEYA, Nucleotide-diphossugar_trans, PA14_dom	FALSE	FALSE
11	376421	377327	B4GALNT4	ENSG00000182272	ENST00000329962	ENSE00001330059	376421	377327	14	1	2						IPR037524, IPR029044, IPR011658	PA14/GLEYA, Nucleotide-diphossugar_trans, PA14_dom	FALSE	FALSE
11	379418	379701	B4GALNT4	ENSG00000182272	ENST00000329962	ENSE00001308961	379418	379701	15	2	1						IPR037524, IPR029044, IPR011658	PA14/GLEYA, Nucleotide-diphossugar_trans, PA14_dom	FALSE	FALSE
11	379866	380019	B4GALNT4	ENSG00000182272	ENST00000329962	ENSE00001309479	379866	380019	16	1	2						IPR037524, IPR029044, IPR011658	PA14/GLEYA, Nucleotide-diphossugar_trans, PA14_dom	FALSE	FALSE
11	380130	380202	B4GALNT4	ENSG00000182272	ENST00000329962	ENSE00001300327	380130	380202	17	2	0						IPR037524, IPR029044, IPR011658	PA14/GLEYA, Nucleotide-diphossugar_trans, PA14_dom	FALSE	FALSE
11	380292	380445	B4GALNT4	ENSG00000182272	ENST00000329962	ENSE00003634938	380292	380445	18	0	1						IPR037524, IPR029044, IPR011658	PA14/GLEYA, Nucleotide-diphossugar_trans, PA14_dom	FALSE	FALSE
11	380825	380951	B4GALNT4	ENSG00000182272	ENST00000329962	ENSE00003693205	380825	380951	19	1	2						IPR037524, IPR029044, IPR011658	PA14/GLEYA, Nucleotide-diphossugar_trans, PA14_dom	FALSE	FALSE
11	381669	381792	B4GALNT4	ENSG00000182272	ENST00000329962	ENSE00002169286	381669	382117	20	2	-1						IPR037524, IPR029044, IPR011658	PA14/GLEYA, Nucleotide-diphossugar_trans, PA14_dom	FALSE	FALSE
11	380671	380678	B4GALNT4	ENSG00000182272	ENST00000534778	ENSE00002150764	380671	380951	2	1	-1
11			B4GALNT4	ENSG00000182272	ENST00000534778	ENSE00002168574	381669	382109	3	-1	-1
11			OR5P3	ENSG00000182334	ENST00000641167	ENSE00003812735	7830824	7830840	1	-1	-1				TRUE		IPR017452, IPR000725	GPCR_Rhodpsn_7TM, Olfact_rcpt	FALSE	FALSE
11	7825037	7825972	OR5P3	ENSG00000182334	ENST00000641167	ENSE00003812652	7824818	7825993	2	-1	-1						IPR017452, IPR000725	GPCR_Rhodpsn_7TM, Olfact_rcpt	FALSE	FALSE
11			KBTBD3	ENSG00000182359	ENST00000526793	ENSE00001391821	106077312	106077459	1	-1	-1				TRUE		IPR017096, IPR015915, IPR011705, IPR011333, IPR006652	BTB-kelch_protein, Kelch-typ_b-propeller, BACK, SKP1/BTB/POZ_sf, Kelch_1	FALSE	FALSE
11	106058865	106059097	KBTBD3	ENSG00000182359	ENST00000526793	ENSE00001303403	106058865	106059109	2	-1	2						IPR017096, IPR015915, IPR011705, IPR011333, IPR006652	BTB-kelch_protein, Kelch-typ_b-propeller, BACK, SKP1/BTB/POZ_sf, Kelch_1	FALSE	FALSE
11	106052850	106054455	KBTBD3	ENSG00000182359	ENST00000526793	ENSE00003564341	106051098	106054455	3	2	-1						IPR017096, IPR015915, IPR011705, IPR011333, IPR006652	BTB-kelch_protein, Kelch-typ_b-propeller, BACK, SKP1/BTB/POZ_sf, Kelch_1	FALSE	FALSE
11	106058865	106059097	KBTBD3	ENSG00000182359	ENST00000531482	ENSE00002150928	106058865	106059111	1	-1	2						IPR011333	SKP1/BTB/POZ_sf	FALSE	FALSE
11	106058010	106058052	KBTBD3	ENSG00000182359	ENST00000531482	ENSE00002191443	106057426	106058052	2	2	-1						IPR011333	SKP1/BTB/POZ_sf	FALSE	FALSE
11			KBTBD3	ENSG00000182359	ENST00000531837	ENSE00002190497	106077312	106077347	1	-1	-1				TRUE		IPR017096, IPR015915, IPR011705, IPR011333, IPR006652	BTB-kelch_protein, Kelch-typ_b-propeller, BACK, SKP1/BTB/POZ_sf, Kelch_1	FALSE	FALSE
11			KBTBD3	ENSG00000182359	ENST00000531837	ENSE00001549048	106076507	106076707	2	-1	-1						IPR017096, IPR015915, IPR011705, IPR011333, IPR006652	BTB-kelch_protein, Kelch-typ_b-propeller, BACK, SKP1/BTB/POZ_sf, Kelch_1	FALSE	FALSE
11			KBTBD3	ENSG00000182359	ENST00000534815	ENSE00002164610	106077312	106077349	1	-1	-1				TRUE		IPR017096, IPR015915, IPR011705, IPR011333, IPR006652	BTB-kelch_protein, Kelch-typ_b-propeller, BACK, SKP1/BTB/POZ_sf, Kelch_1	FALSE	FALSE
11	106052850	106054451	KBTBD3	ENSG00000182359	ENST00000534815	ENSE00003629924	106051098	106054455	2	-1	-1						IPR017096, IPR015915, IPR011705, IPR011333, IPR006652	BTB-kelch_protein, Kelch-typ_b-propeller, BACK, SKP1/BTB/POZ_sf, Kelch_1	FALSE	FALSE
11			KCNK4	ENSG00000182450	ENST00000394525	ENSE00002486872	64292010	64292118	1	-1	-1				TRUE		IPR013099, IPR008074	K_chnl_dom, 2pore_dom_K_chnl_TRAAK	FALSE	FALSE
11	64293019	64293207	KCNK4	ENSG00000182450	ENST00000394525	ENSE00003487466	64292942	64293207	2	-1	0						IPR013099, IPR008074	K_chnl_dom, 2pore_dom_K_chnl_TRAAK	FALSE	FALSE
11	64296878	64297001	KCNK4	ENSG00000182450	ENST00000394525	ENSE00003661916	64296878	64297001	3	0	1						IPR013099, IPR008074	K_chnl_dom, 2pore_dom_K_chnl_TRAAK	FALSE	FALSE
11	64297119	64297279	KCNK4	ENSG00000182450	ENST00000394525	ENSE00003671153	64297119	64297279	4	1	0						IPR013099, IPR008074	K_chnl_dom, 2pore_dom_K_chnl_TRAAK	FALSE	FALSE
11	64297467	64297653	KCNK4	ENSG00000182450	ENST00000394525	ENSE00003544589	64297467	64297653	5	0	1						IPR013099, IPR008074	K_chnl_dom, 2pore_dom_K_chnl_TRAAK	FALSE	FALSE
11	64298110	64298249	KCNK4	ENSG00000182450	ENST00000394525	ENSE00003692382	64298110	64298249	6	1	0						IPR013099, IPR008074	K_chnl_dom, 2pore_dom_K_chnl_TRAAK	FALSE	FALSE
11	64299346	64299726	KCNK4	ENSG00000182450	ENST00000394525	ENSE00002257059	64299346	64300031	7	0	-1						IPR013099, IPR008074	K_chnl_dom, 2pore_dom_K_chnl_TRAAK	FALSE	FALSE
11			KCNK4	ENSG00000182450	ENST00000422670	ENSE00002282026	64291302	64291566	1	-1	-1						IPR013099, IPR008074	K_chnl_dom, 2pore_dom_K_chnl_TRAAK	FALSE	FALSE
11	64293019	64293207	KCNK4	ENSG00000182450	ENST00000539216	ENSE00002221153	64292659	64293207	1	-1	0						IPR013099, IPR008074	K_chnl_dom, 2pore_dom_K_chnl_TRAAK	FALSE	FALSE
11	64299346	64299726	KCNK4	ENSG00000182450	ENST00000539216	ENSE00002219269	64299346	64299907	6	0	-1						IPR013099, IPR008074	K_chnl_dom, 2pore_dom_K_chnl_TRAAK	FALSE	FALSE
11			KCNK4	ENSG00000182450	ENST00000541349	ENSE00002272304	64291732	64291785	1	-1	-1
11	64297615	64297617	KCNK4	ENSG00000182450	ENST00000541349	ENSE00003542262	64297615	64297653	5	0	-1
11			KCNK4	ENSG00000182450	ENST00000541349	ENSE00003556383	64298110	64298249	6	-1	-1				TRUE
11			KCNK4	ENSG00000182450	ENST00000541349	ENSE00002312623	64299346	64300011	7	-1	-1
11			OR10G7	ENSG00000182634	ENST00000641585	ENSE00003813089	124040886	124041325	1	-1	-1				TRUE		IPR017452, IPR000725	GPCR_Rhodpsn_7TM, Olfact_rcpt	FALSE	FALSE
11	124038066	124039001	OR10G7	ENSG00000182634	ENST00000641585	ENSE00003812448	124036013	124039021	2	-1	-1						IPR017452, IPR000725	GPCR_Rhodpsn_7TM, Olfact_rcpt	FALSE	FALSE
11	131911482	131911648	NTM	ENSG00000182667	ENST00000374784	ENSE00001381126	131911468	131911648	1	-1	2						IPR036179, IPR013783, IPR013098, IPR007110, IPR003599	Ig-like_dom_sf, Ig-like_fold, Ig_I-set, Ig-like_dom, Ig_sub	FALSE	FALSE
11	132146282	132146514	NTM	ENSG00000182667	ENST00000374784	ENSE00003644933	132146282	132146514	2	2	1						IPR036179, IPR013783, IPR013098, IPR007110, IPR003599	Ig-like_dom_sf, Ig-like_fold, Ig_I-set, Ig-like_dom, Ig_sub	FALSE	FALSE
11	132212022	132212147	NTM	ENSG00000182667	ENST00000374784	ENSE00003608747	132212022	132212147	3	1	1		TRUE				IPR036179, IPR013783, IPR013098, IPR007110, IPR003599	Ig-like_dom_sf, Ig-like_fold, Ig_I-set, Ig-like_dom, Ig_sub	FALSE	FALSE
11	132307689	132307823	NTM	ENSG00000182667	ENST00000374784	ENSE00003749057	132307689	132307823	4	1	1		TRUE				IPR036179, IPR013783, IPR013098, IPR007110, IPR003599	Ig-like_dom_sf, Ig-like_fold, Ig_I-set, Ig-like_dom, Ig_sub	FALSE	FALSE
11	132310112	132310232	NTM	ENSG00000182667	ENST00000374784	ENSE00003611863	132310112	132310232	5	1	2						IPR036179, IPR013783, IPR013098, IPR007110, IPR003599	Ig-like_dom_sf, Ig-like_fold, Ig_I-set, Ig-like_dom, Ig_sub	FALSE	FALSE
11	132314552	132314720	NTM	ENSG00000182667	ENST00000374784	ENSE00001464645	132314552	132315070	6	2	-1						IPR036179, IPR013783, IPR013098, IPR007110, IPR003599	Ig-like_dom_sf, Ig-like_fold, Ig_I-set, Ig-like_dom, Ig_sub	FALSE	FALSE
11	131911482	131911648	NTM	ENSG00000182667	ENST00000374786	ENSE00001464652	131911003	131911648	1	-1	2						IPR036179, IPR013783, IPR013098, IPR007110, IPR003599	Ig-like_dom_sf, Ig-like_fold, Ig_I-set, Ig-like_dom, Ig_sub	FALSE	FALSE
11	132314552	132314703	NTM	ENSG00000182667	ENST00000374786	ENSE00003654495	132314552	132314703	6	2	1						IPR036179, IPR013783, IPR013098, IPR007110, IPR003599	Ig-like_dom_sf, Ig-like_fold, Ig_I-set, Ig-like_dom, Ig_sub	FALSE	FALSE
11	132335046	132335146	NTM	ENSG00000182667	ENST00000374786	ENSE00001464656	132335046	132336822	7	1	-1						IPR036179, IPR013783, IPR013098, IPR007110, IPR003599	Ig-like_dom_sf, Ig-like_fold, Ig_I-set, Ig-like_dom, Ig_sub	FALSE	FALSE
11	131370807	131370888	NTM	ENSG00000182667	ENST00000374791	ENSE00001680257	131370478	131370888	1	-1	1						IPR036179, IPR013783, IPR013098, IPR007110, IPR003599	Ig-like_dom_sf, Ig-like_fold, Ig_I-set, Ig-like_dom, Ig_sub	FALSE	FALSE
11	131911564	131911648	NTM	ENSG00000182667	ENST00000374791	ENSE00003624688	131911564	131911648	2	1	2						IPR036179, IPR013783, IPR013098, IPR007110, IPR003599	Ig-like_dom_sf, Ig-like_fold, Ig_I-set, Ig-like_dom, Ig_sub	FALSE	FALSE
11	131911482	131911648	NTM	ENSG00000182667	ENST00000425719	ENSE00002255676	131911462	131911648	1	-1	2						IPR036179, IPR013783, IPR013098, IPR007110, IPR003599	Ig-like_dom_sf, Ig-like_fold, Ig_I-set, Ig-like_dom, Ig_sub	FALSE	FALSE
11	132330153	132330185	NTM	ENSG00000182667	ENST00000425719	ENSE00001797272	132330153	132330185	7	1	1						IPR036179, IPR013783, IPR013098, IPR007110, IPR003599	Ig-like_dom_sf, Ig-like_fold, Ig_I-set, Ig-like_dom, Ig_sub	FALSE	FALSE
11	132335046	132335146	NTM	ENSG00000182667	ENST00000425719	ENSE00001773409	132335046	132335665	8	1	-1						IPR036179, IPR013783, IPR013098, IPR007110, IPR003599	Ig-like_dom_sf, Ig-like_fold, Ig_I-set, Ig-like_dom, Ig_sub	FALSE	FALSE
11			TSKU	ENSG00000182704	ENST00000333090	ENSE00001304798	76783356	76783404	1	-1	-1				TRUE		IPR032675, IPR003591	LRR_dom_sf, Leu-rich_rpt_typical-subtyp	FALSE	FALSE
11	76795617	76796678	TSKU	ENSG00000182704	ENST00000333090	ENSE00002201219	76795609	76798144	2	-1	-1						IPR032675, IPR003591	LRR_dom_sf, Leu-rich_rpt_typical-subtyp	FALSE	FALSE
11			TSKU	ENSG00000182704	ENST00000525167	ENSE00002184308	76784148	76784365	1	-1	-1				TRUE		IPR032675	LRR_dom_sf	FALSE	FALSE
11	76795617	76795932	TSKU	ENSG00000182704	ENST00000525167	ENSE00002149889	76795609	76795932	2	-1	1						IPR032675	LRR_dom_sf	FALSE	FALSE
11			TSKU	ENSG00000182704	ENST00000527881	ENSE00002187327	76791752	76792769	1	-1	-1						IPR032675, IPR003591	LRR_dom_sf, Leu-rich_rpt_typical-subtyp	FALSE	FALSE
11			TSKU	ENSG00000182704	ENST00000533752	ENSE00002159663	76782251	76782433	1	-1	-1				TRUE		IPR032675, IPR003591	LRR_dom_sf, Leu-rich_rpt_typical-subtyp	FALSE	FALSE
11	76795617	76796068	TSKU	ENSG00000182704	ENST00000533752	ENSE00002166706	76795609	76796068	2	-1	2						IPR032675, IPR003591	LRR_dom_sf, Leu-rich_rpt_typical-subtyp	FALSE	FALSE
11			TSKU	ENSG00000182704	ENST00000612930	ENSE00003732994	76782313	76782433	1	-1	-1						IPR032675, IPR003591	LRR_dom_sf, Leu-rich_rpt_typical-subtyp	FALSE	FALSE
11	76795617	76796678	TSKU	ENSG00000182704	ENST00000612930	ENSE00003724735	76795609	76798153	2	-1	-1						IPR032675, IPR003591	LRR_dom_sf, Leu-rich_rpt_typical-subtyp	FALSE	FALSE
11	66590466	66593015	CCDC87	ENSG00000182791	ENST00000333861	ENSE00001315117	66590176	66593063	1	-1	-1
11			C11orf54	ENSG00000182919	ENST00000331239	ENSE00001297720	93741642	93741728	1	-1	-1				TRUE
11	93747394	93747448	C11orf54	ENSG00000182919	ENST00000331239	ENSE00002170281	93747302	93747448	2	-1	1
11	93750346	93750444	C11orf54	ENSG00000182919	ENST00000331239	ENSE00003586508	93750346	93750444	3	1	1		TRUE
11	93753682	93753755	C11orf54	ENSG00000182919	ENST00000331239	ENSE00001311195	93753682	93753755	4	1	0
11	93753936	93754037	C11orf54	ENSG00000182919	ENST00000331239	ENSE00001301186	93753936	93754037	5	0	0	TRUE
11	93755210	93755386	C11orf54	ENSG00000182919	ENST00000331239	ENSE00001299034	93755210	93755386	6	0	0	TRUE
11	93757316	93757465	C11orf54	ENSG00000182919	ENST00000331239	ENSE00001301691	93757316	93757465	7	0	0	TRUE
11	93759742	93759858	C11orf54	ENSG00000182919	ENST00000331239	ENSE00001317155	93759742	93759858	8	0	0	TRUE
11	93761515	93761688	C11orf54	ENSG00000182919	ENST00000331239	ENSE00001391460	93761515	93763083	9	0	-1
11			C11orf54	ENSG00000182919	ENST00000354421	ENSE00001412635	93741672	93741728	1	-1	-1				TRUE
11	93747394	93747448	C11orf54	ENSG00000182919	ENST00000354421	ENSE00003530650	93747297	93747448	2	-1	1
11	93761515	93761688	C11orf54	ENSG00000182919	ENST00000354421	ENSE00002171678	93761515	93764749	9	0	-1
11	93747394	93747448	C11orf54	ENSG00000182919	ENST00000526335	ENSE00002158202	93746485	93747448	1	-1	1
11	93755210	93755326	C11orf54	ENSG00000182919	ENST00000526335	ENSE00002165576	93755210	93755326	5	0	0
11			C11orf54	ENSG00000182919	ENST00000527003	ENSE00002180781	93741683	93741728	1	-1	-1
11			C11orf54	ENSG00000182919	ENST00000527003	ENSE00002194262	93741963	93742141	2	-1	-1
11	93753682	93753757	C11orf54	ENSG00000182919	ENST00000527003	ENSE00002161503	93753682	93753757	5	1	2
11			C11orf54	ENSG00000182919	ENST00000527363	ENSE00002156124	93745829	93746480	1	-1	-1
11	93755210	93755393	C11orf54	ENSG00000182919	ENST00000527363	ENSE00002190699	93755210	93755393	6	0	1
11			C11orf54	ENSG00000182919	ENST00000528099	ENSE00002198283	93741659	93741728	1	-1	-1
11			C11orf54	ENSG00000182919	ENST00000528099	ENSE00002156850	93741963	93742094	2	-1	-1
11	93761515	93761688	C11orf54	ENSG00000182919	ENST00000528099	ENSE00002154194	93761515	93762303	10	0	-1
11			C11orf54	ENSG00000182919	ENST00000528288	ENSE00002188588	93741591	93741728	1	-1	-1
11			C11orf54	ENSG00000182919	ENST00000530279	ENSE00002177542	93741688	93741728	1	-1	-1
11	93753936	93753994	C11orf54	ENSG00000182919	ENST00000530279	ENSE00002197998	93753936	93753994	6	0	2
11			C11orf54	ENSG00000182919	ENST00000530620	ENSE00002196096	93741670	93741728	1	-1	-1
11	93750348	93750444	C11orf54	ENSG00000182919	ENST00000530620	ENSE00003645887	93750346	93750444	2	-1	1
11	93759742	93759859	C11orf54	ENSG00000182919	ENST00000530620	ENSE00002159899	93759742	93759859	7	0	1
11			C11orf54	ENSG00000182919	ENST00000531650	ENSE00002166709	93741686	93741728	1	-1	-1
11	93759742	93759816	C11orf54	ENSG00000182919	ENST00000531650	ENSE00002148754	93759742	93759816	7	0	0
11	93755213	93755386	C11orf54	ENSG00000182919	ENST00000533154	ENSE00002144090	93754873	93755386	1	-1	0
11	93761515	93761636	C11orf54	ENSG00000182919	ENST00000533154	ENSE00002149720	93761515	93761636	4	0	2
11			C11orf54	ENSG00000182919	ENST00000533585	ENSE00002191312	93741657	93741728	1	-1	-1
11			C11orf54	ENSG00000182919	ENST00000533585	ENSE00002185421	93741963	93742066	2	-1	-1
11	93753936	93754008	C11orf54	ENSG00000182919	ENST00000533585	ENSE00002181745	93753936	93754008	6	0	1
11	93761515	93761688	C11orf54	ENSG00000182919	ENST00000540113	ENSE00002235745	93761515	93763102	8	0	-1
11			C11orf54	ENSG00000182919	ENST00000617482	ENSE00003744650	93741594	93741728	1	-1	-1						IPR015021	DUF1907	FALSE	FALSE
11	126268688	126268804	SRPRA	ENSG00000182934	ENST00000332118	ENSE00002174793	126268688	126268895	1	-1	0						IPR042101, IPR036225, IPR027417, IPR013822, IPR011012, IPR007222, IPR003593	SRP54_N_sf, SRP/SRP_N, P-loop_NTPase, Signal_recog_particl_SRP54_hlx, Longin-like_dom_sf, Sig_recog_particle_rcpt_asu_N, AAA+_ATPase	FALSE	FALSE
11	126268003	126268086	SRPRA	ENSG00000182934	ENST00000332118	ENSE00003472077	126268003	126268086	2	0	0	TRUE					IPR042101, IPR036225, IPR027417, IPR013822, IPR011012, IPR007222, IPR003593	SRP54_N_sf, SRP/SRP_N, P-loop_NTPase, Signal_recog_particl_SRP54_hlx, Longin-like_dom_sf, Sig_recog_particle_rcpt_asu_N, AAA+_ATPase	FALSE	FALSE
11	126267549	126267712	SRPRA	ENSG00000182934	ENST00000332118	ENSE00001299168	126267549	126267712	3	0	2						IPR042101, IPR036225, IPR027417, IPR013822, IPR011012, IPR007222, IPR003593	SRP54_N_sf, SRP/SRP_N, P-loop_NTPase, Signal_recog_particl_SRP54_hlx, Longin-like_dom_sf, Sig_recog_particle_rcpt_asu_N, AAA+_ATPase	FALSE	FALSE
11	126267175	126267335	SRPRA	ENSG00000182934	ENST00000332118	ENSE00001506987	126267175	126267335	4	2	1						IPR042101, IPR036225, IPR027417, IPR013822, IPR011012, IPR007222, IPR003593	SRP54_N_sf, SRP/SRP_N, P-loop_NTPase, Signal_recog_particl_SRP54_hlx, Longin-like_dom_sf, Sig_recog_particle_rcpt_asu_N, AAA+_ATPase	FALSE	FALSE
11	126266763	126266922	SRPRA	ENSG00000182934	ENST00000332118	ENSE00001465010	126266763	126266922	5	1	2						IPR042101, IPR036225, IPR027417, IPR013822, IPR011012, IPR007222, IPR003593	SRP54_N_sf, SRP/SRP_N, P-loop_NTPase, Signal_recog_particl_SRP54_hlx, Longin-like_dom_sf, Sig_recog_particle_rcpt_asu_N, AAA+_ATPase	FALSE	FALSE
11	126266476	126266629	SRPRA	ENSG00000182934	ENST00000332118	ENSE00001465009	126266476	126266629	6	2	0						IPR042101, IPR036225, IPR027417, IPR013822, IPR011012, IPR007222, IPR003593	SRP54_N_sf, SRP/SRP_N, P-loop_NTPase, Signal_recog_particl_SRP54_hlx, Longin-like_dom_sf, Sig_recog_particle_rcpt_asu_N, AAA+_ATPase	FALSE	FALSE
11	126266187	126266278	SRPRA	ENSG00000182934	ENST00000332118	ENSE00001465008	126266187	126266278	7	0	2						IPR042101, IPR036225, IPR027417, IPR013822, IPR011012, IPR007222, IPR003593	SRP54_N_sf, SRP/SRP_N, P-loop_NTPase, Signal_recog_particl_SRP54_hlx, Longin-like_dom_sf, Sig_recog_particle_rcpt_asu_N, AAA+_ATPase	FALSE	FALSE
11	126265963	126266081	SRPRA	ENSG00000182934	ENST00000332118	ENSE00003561393	126265963	126266081	8	2	1						IPR042101, IPR036225, IPR027417, IPR013822, IPR011012, IPR007222, IPR003593	SRP54_N_sf, SRP/SRP_N, P-loop_NTPase, Signal_recog_particl_SRP54_hlx, Longin-like_dom_sf, Sig_recog_particle_rcpt_asu_N, AAA+_ATPase	FALSE	FALSE
11	126265737	126265823	SRPRA	ENSG00000182934	ENST00000332118	ENSE00003585395	126265737	126265823	9	1	1		TRUE				IPR042101, IPR036225, IPR027417, IPR013822, IPR011012, IPR007222, IPR003593	SRP54_N_sf, SRP/SRP_N, P-loop_NTPase, Signal_recog_particl_SRP54_hlx, Longin-like_dom_sf, Sig_recog_particle_rcpt_asu_N, AAA+_ATPase	FALSE	FALSE
11	126265268	126265440	SRPRA	ENSG00000182934	ENST00000332118	ENSE00003554278	126265268	126265440	10	1	0						IPR042101, IPR036225, IPR027417, IPR013822, IPR011012, IPR007222, IPR003593	SRP54_N_sf, SRP/SRP_N, P-loop_NTPase, Signal_recog_particl_SRP54_hlx, Longin-like_dom_sf, Sig_recog_particle_rcpt_asu_N, AAA+_ATPase	FALSE	FALSE
11	126264959	126265172	SRPRA	ENSG00000182934	ENST00000332118	ENSE00001465004	126264959	126265172	11	0	1						IPR042101, IPR036225, IPR027417, IPR013822, IPR011012, IPR007222, IPR003593	SRP54_N_sf, SRP/SRP_N, P-loop_NTPase, Signal_recog_particl_SRP54_hlx, Longin-like_dom_sf, Sig_recog_particle_rcpt_asu_N, AAA+_ATPase	FALSE	FALSE
11	126264376	126264539	SRPRA	ENSG00000182934	ENST00000332118	ENSE00001465002	126264376	126264539	12	1	0						IPR042101, IPR036225, IPR027417, IPR013822, IPR011012, IPR007222, IPR003593	SRP54_N_sf, SRP/SRP_N, P-loop_NTPase, Signal_recog_particl_SRP54_hlx, Longin-like_dom_sf, Sig_recog_particle_rcpt_asu_N, AAA+_ATPase	FALSE	FALSE
11	126264191	126264289	SRPRA	ENSG00000182934	ENST00000332118	ENSE00001465001	126264191	126264289	13	0	0	TRUE					IPR042101, IPR036225, IPR027417, IPR013822, IPR011012, IPR007222, IPR003593	SRP54_N_sf, SRP/SRP_N, P-loop_NTPase, Signal_recog_particl_SRP54_hlx, Longin-like_dom_sf, Sig_recog_particle_rcpt_asu_N, AAA+_ATPase	FALSE	FALSE
11	126263916	126264044	SRPRA	ENSG00000182934	ENST00000332118	ENSE00001465000	126262938	126264044	14	0	-1						IPR042101, IPR036225, IPR027417, IPR013822, IPR011012, IPR007222, IPR003593	SRP54_N_sf, SRP/SRP_N, P-loop_NTPase, Signal_recog_particl_SRP54_hlx, Longin-like_dom_sf, Sig_recog_particle_rcpt_asu_N, AAA+_ATPase	FALSE	FALSE
11	126268688	126268804	SRPRA	ENSG00000182934	ENST00000532259	ENSE00002175993	126268688	126268982	1	-1	0						IPR042101, IPR036225, IPR027417, IPR013822, IPR011012, IPR007222, IPR003593	SRP54_N_sf, SRP/SRP_N, P-loop_NTPase, Signal_recog_particl_SRP54_hlx, Longin-like_dom_sf, Sig_recog_particle_rcpt_asu_N, AAA+_ATPase	FALSE	FALSE
11	126263916	126264044	SRPRA	ENSG00000182934	ENST00000532259	ENSE00002152709	126263474	126264044	13	0	-1						IPR042101, IPR036225, IPR027417, IPR013822, IPR011012, IPR007222, IPR003593	SRP54_N_sf, SRP/SRP_N, P-loop_NTPase, Signal_recog_particl_SRP54_hlx, Longin-like_dom_sf, Sig_recog_particle_rcpt_asu_N, AAA+_ATPase	FALSE	FALSE
11	115504271	115504394	CADM1	ENSG00000182985	ENST00000331581	ENSE00003671869	115504271	115504415	1	-1	1						IPR036179, IPR013783, IPR013162, IPR013106, IPR007110, IPR003599, IPR003598	Ig-like_dom_sf, Ig-like_fold, CD80_C2-set, Ig_V-set, Ig-like_dom, Ig_sub, Ig_sub2	FALSE	FALSE
11	115240274	115240420	CADM1	ENSG00000182985	ENST00000331581	ENSE00003581901	115240274	115240420	2	1	1		TRUE				IPR036179, IPR013783, IPR013162, IPR013106, IPR007110, IPR003599, IPR003598	Ig-like_dom_sf, Ig-like_fold, CD80_C2-set, Ig_V-set, Ig-like_dom, Ig_sub, Ig_sub2	FALSE	FALSE
11	115238500	115238652	CADM1	ENSG00000182985	ENST00000331581	ENSE00003622227	115238500	115238652	3	1	1		TRUE				IPR036179, IPR013783, IPR013162, IPR013106, IPR007110, IPR003599, IPR003598	Ig-like_dom_sf, Ig-like_fold, CD80_C2-set, Ig_V-set, Ig-like_dom, Ig_sub, Ig_sub2	FALSE	FALSE
11	115231353	115231490	CADM1	ENSG00000182985	ENST00000331581	ENSE00003518411	115231353	115231490	4	1	1		TRUE				IPR036179, IPR013783, IPR013162, IPR013106, IPR007110, IPR003599, IPR003598	Ig-like_dom_sf, Ig-like_fold, CD80_C2-set, Ig_V-set, Ig-like_dom, Ig_sub, Ig_sub2	FALSE	FALSE
11	115229113	115229271	CADM1	ENSG00000182985	ENST00000331581	ENSE00003557321	115229113	115229271	5	1	1		TRUE				IPR036179, IPR013783, IPR013162, IPR013106, IPR007110, IPR003599, IPR003598	Ig-like_dom_sf, Ig-like_fold, CD80_C2-set, Ig_V-set, Ig-like_dom, Ig_sub, Ig_sub2	FALSE	FALSE
11	115217892	115217991	CADM1	ENSG00000182985	ENST00000331581	ENSE00003577454	115217892	115217991	6	1	2						IPR036179, IPR013783, IPR013162, IPR013106, IPR007110, IPR003599, IPR003598	Ig-like_dom_sf, Ig-like_fold, CD80_C2-set, Ig_V-set, Ig-like_dom, Ig_sub, Ig_sub2	FALSE	FALSE
11	115214608	115214780	CADM1	ENSG00000182985	ENST00000331581	ENSE00003562190	115214608	115214780	7	2	1						IPR036179, IPR013783, IPR013162, IPR013106, IPR007110, IPR003599, IPR003598	Ig-like_dom_sf, Ig-like_fold, CD80_C2-set, Ig_V-set, Ig-like_dom, Ig_sub, Ig_sub2	FALSE	FALSE
11	115209574	115209657	CADM1	ENSG00000182985	ENST00000331581	ENSE00003523875	115209574	115209657	8	1	1		TRUE				IPR036179, IPR013783, IPR013162, IPR013106, IPR007110, IPR003599, IPR003598	Ig-like_dom_sf, Ig-like_fold, CD80_C2-set, Ig_V-set, Ig-like_dom, Ig_sub, Ig_sub2	FALSE	FALSE
11	115198406	115198438	CADM1	ENSG00000182985	ENST00000331581	ENSE00003673261	115198406	115198438	9	1	1		TRUE				IPR036179, IPR013783, IPR013162, IPR013106, IPR007110, IPR003599, IPR003598	Ig-like_dom_sf, Ig-like_fold, CD80_C2-set, Ig_V-set, Ig-like_dom, Ig_sub, Ig_sub2	FALSE	FALSE
11	115190888	115190941	CADM1	ENSG00000182985	ENST00000331581	ENSE00003617700	115190888	115190941	10	1	1		TRUE				IPR036179, IPR013783, IPR013162, IPR013106, IPR007110, IPR003599, IPR003598	Ig-like_dom_sf, Ig-like_fold, CD80_C2-set, Ig_V-set, Ig-like_dom, Ig_sub, Ig_sub2	FALSE	FALSE
11	115178644	115178775	CADM1	ENSG00000182985	ENST00000331581	ENSE00003483862	115178644	115178775	11	1	1		TRUE				IPR036179, IPR013783, IPR013162, IPR013106, IPR007110, IPR003599, IPR003598	Ig-like_dom_sf, Ig-like_fold, CD80_C2-set, Ig_V-set, Ig-like_dom, Ig_sub, Ig_sub2	FALSE	FALSE
11	115176474	115176592	CADM1	ENSG00000182985	ENST00000331581	ENSE00003545011	115169236	115176592	12	1	-1						IPR036179, IPR013783, IPR013162, IPR013106, IPR007110, IPR003599, IPR003598	Ig-like_dom_sf, Ig-like_fold, CD80_C2-set, Ig_V-set, Ig-like_dom, Ig_sub, Ig_sub2	FALSE	FALSE
11	115176474	115176592	CADM1	ENSG00000182985	ENST00000536727	ENSE00002221503	115174307	115176592	11	1	-1						IPR036179, IPR013783, IPR013162, IPR013106, IPR007110, IPR003599, IPR003598	Ig-like_dom_sf, Ig-like_fold, CD80_C2-set, Ig_V-set, Ig-like_dom, Ig_sub, Ig_sub2	FALSE	FALSE
11	115504271	115504394	CADM1	ENSG00000182985	ENST00000542447	ENSE00003639618	115504271	115504523	1	-1	1						IPR036179, IPR013783, IPR013162, IPR013106, IPR007110, IPR003599, IPR003598	Ig-like_dom_sf, Ig-like_fold, CD80_C2-set, Ig_V-set, Ig-like_dom, Ig_sub, Ig_sub2	FALSE	FALSE
11	115176474	115176592	CADM1	ENSG00000182985	ENST00000542447	ENSE00002256504	115173625	115176592	9	1	-1						IPR036179, IPR013783, IPR013162, IPR013106, IPR007110, IPR003599, IPR003598	Ig-like_dom_sf, Ig-like_fold, CD80_C2-set, Ig_V-set, Ig-like_dom, Ig_sub, Ig_sub2	FALSE	FALSE
11	115504883	115504957	CADM1	ENSG00000182985	ENST00000543249	ENSE00002281668	115504883	115504957	1	1	1						IPR036179, IPR013783, IPR013162, IPR013106, IPR007110	Ig-like_dom_sf, Ig-like_fold, CD80_C2-set, Ig_V-set, Ig-like_dom	FALSE	FALSE
11	115229220	115229271	CADM1	ENSG00000182985	ENST00000543249	ENSE00002278197	115229220	115229271	5	1	2						IPR036179, IPR013783, IPR013162, IPR013106, IPR007110	Ig-like_dom_sf, Ig-like_fold, CD80_C2-set, Ig_V-set, Ig-like_dom	FALSE	FALSE
11	115256832	115256856	CADM1	ENSG00000182985	ENST00000545094	ENSE00002272608	115256832	115256891	1	-1	1						IPR036179, IPR013783, IPR013162, IPR013106, IPR007110	Ig-like_dom_sf, Ig-like_fold, CD80_C2-set, Ig_V-set, Ig-like_dom	FALSE	FALSE
11	115229189	115229271	CADM1	ENSG00000182985	ENST00000545094	ENSE00002306554	115229189	115229271	5	1	0						IPR036179, IPR013783, IPR013162, IPR013106, IPR007110	Ig-like_dom_sf, Ig-like_fold, CD80_C2-set, Ig_V-set, Ig-like_dom	FALSE	FALSE
11	115504271	115504389	CADM1	ENSG00000182985	ENST00000545380	ENSE00002202738	115504271	115504389	1	2	1						IPR036179, IPR013783, IPR013162, IPR013106, IPR007110, IPR003599, IPR003598	Ig-like_dom_sf, Ig-like_fold, CD80_C2-set, Ig_V-set, Ig-like_dom, Ig_sub, Ig_sub2	FALSE	FALSE
11	115176474	115176592	CADM1	ENSG00000182985	ENST00000545380	ENSE00001637617	115175341	115176592	9	1	-1						IPR036179, IPR013783, IPR013162, IPR013106, IPR007110, IPR003599, IPR003598	Ig-like_dom_sf, Ig-like_fold, CD80_C2-set, Ig_V-set, Ig-like_dom, Ig_sub, Ig_sub2	FALSE	FALSE
11	115240274	115240421	CADM1	ENSG00000182985	ENST00000612235	ENSE00003714030	115240274	115240422	1	-1	1						IPR036179, IPR013783, IPR013162, IPR013106, IPR007110, IPR003599	Ig-like_dom_sf, Ig-like_fold, CD80_C2-set, Ig_V-set, Ig-like_dom, Ig_sub	FALSE	FALSE
11	115169589	115169626	CADM1	ENSG00000182985	ENST00000612235	ENSE00003722952	115169589	115169626	8	1	0						IPR036179, IPR013783, IPR013162, IPR013106, IPR007110, IPR003599	Ig-like_dom_sf, Ig-like_fold, CD80_C2-set, Ig_V-set, Ig-like_dom, Ig_sub	FALSE	FALSE
11	115240274	115240421	CADM1	ENSG00000182985	ENST00000616271	ENSE00003744758	115240274	115240421	1	0	1						IPR036179, IPR013783, IPR013162, IPR013106, IPR007110, IPR003599, IPR003598	Ig-like_dom_sf, Ig-like_fold, CD80_C2-set, Ig_V-set, Ig-like_dom, Ig_sub, Ig_sub2	FALSE	FALSE
11	115176474	115176592	CADM1	ENSG00000182985	ENST00000616271	ENSE00003733054	115176467	115176592	10	1	-1						IPR036179, IPR013783, IPR013162, IPR013106, IPR007110, IPR003599, IPR003598	Ig-like_dom_sf, Ig-like_fold, CD80_C2-set, Ig_V-set, Ig-like_dom, Ig_sub, Ig_sub2	FALSE	FALSE
11	926022	926088	AP2A2	ENSG00000183020	ENST00000332231	ENSE00003719967	925809	926088	1	-1	1						IPR017104, IPR016024, IPR013041, IPR012295, IPR011989, IPR009028, IPR008152, IPR003164	AP2_complex_asu, ARM-type_fold, Clathrin_app_Ig-like_sf, TBP_dom_sf, ARM-like, Coatomer/calthrin_app_sub_C, Clathrin_a/b/g-adaptin_app_Ig, Clathrin_a-adaptin_app_sub_C	FALSE	FALSE
11	959437	959505	AP2A2	ENSG00000183020	ENST00000332231	ENSE00003634002	959437	959505	2	1	1		TRUE				IPR017104, IPR016024, IPR013041, IPR012295, IPR011989, IPR009028, IPR008152, IPR003164	AP2_complex_asu, ARM-type_fold, Clathrin_app_Ig-like_sf, TBP_dom_sf, ARM-like, Coatomer/calthrin_app_sub_C, Clathrin_a/b/g-adaptin_app_Ig, Clathrin_a-adaptin_app_sub_C	FALSE	FALSE
11	970169	970311	AP2A2	ENSG00000183020	ENST00000332231	ENSE00003669428	970169	970311	3	1	0						IPR017104, IPR016024, IPR013041, IPR012295, IPR011989, IPR009028, IPR008152, IPR003164	AP2_complex_asu, ARM-type_fold, Clathrin_app_Ig-like_sf, TBP_dom_sf, ARM-like, Coatomer/calthrin_app_sub_C, Clathrin_a/b/g-adaptin_app_Ig, Clathrin_a-adaptin_app_sub_C	FALSE	FALSE
11	972062	972255	AP2A2	ENSG00000183020	ENST00000332231	ENSE00003691596	972062	972255	4	0	2						IPR017104, IPR016024, IPR013041, IPR012295, IPR011989, IPR009028, IPR008152, IPR003164	AP2_complex_asu, ARM-type_fold, Clathrin_app_Ig-like_sf, TBP_dom_sf, ARM-like, Coatomer/calthrin_app_sub_C, Clathrin_a/b/g-adaptin_app_Ig, Clathrin_a-adaptin_app_sub_C	FALSE	FALSE
11	977095	977224	AP2A2	ENSG00000183020	ENST00000332231	ENSE00003496098	977095	977224	5	2	0						IPR017104, IPR016024, IPR013041, IPR012295, IPR011989, IPR009028, IPR008152, IPR003164	AP2_complex_asu, ARM-type_fold, Clathrin_app_Ig-like_sf, TBP_dom_sf, ARM-like, Coatomer/calthrin_app_sub_C, Clathrin_a/b/g-adaptin_app_Ig, Clathrin_a-adaptin_app_sub_C	FALSE	FALSE
11	981198	981299	AP2A2	ENSG00000183020	ENST00000332231	ENSE00001323541	981198	981299	6	0	0	TRUE					IPR017104, IPR016024, IPR013041, IPR012295, IPR011989, IPR009028, IPR008152, IPR003164	AP2_complex_asu, ARM-type_fold, Clathrin_app_Ig-like_sf, TBP_dom_sf, ARM-like, Coatomer/calthrin_app_sub_C, Clathrin_a/b/g-adaptin_app_Ig, Clathrin_a-adaptin_app_sub_C	FALSE	FALSE
11	984645	984753	AP2A2	ENSG00000183020	ENST00000332231	ENSE00001598094	984645	984753	7	0	1						IPR017104, IPR016024, IPR013041, IPR012295, IPR011989, IPR009028, IPR008152, IPR003164	AP2_complex_asu, ARM-type_fold, Clathrin_app_Ig-like_sf, TBP_dom_sf, ARM-like, Coatomer/calthrin_app_sub_C, Clathrin_a/b/g-adaptin_app_Ig, Clathrin_a-adaptin_app_sub_C	FALSE	FALSE
11	985432	985582	AP2A2	ENSG00000183020	ENST00000332231	ENSE00001306437	985432	985582	8	1	2						IPR017104, IPR016024, IPR013041, IPR012295, IPR011989, IPR009028, IPR008152, IPR003164	AP2_complex_asu, ARM-type_fold, Clathrin_app_Ig-like_sf, TBP_dom_sf, ARM-like, Coatomer/calthrin_app_sub_C, Clathrin_a/b/g-adaptin_app_Ig, Clathrin_a-adaptin_app_sub_C	FALSE	FALSE
11	986785	986953	AP2A2	ENSG00000183020	ENST00000332231	ENSE00003471082	986785	986953	9	2	0						IPR017104, IPR016024, IPR013041, IPR012295, IPR011989, IPR009028, IPR008152, IPR003164	AP2_complex_asu, ARM-type_fold, Clathrin_app_Ig-like_sf, TBP_dom_sf, ARM-like, Coatomer/calthrin_app_sub_C, Clathrin_a/b/g-adaptin_app_Ig, Clathrin_a-adaptin_app_sub_C	FALSE	FALSE
11	988552	988689	AP2A2	ENSG00000183020	ENST00000332231	ENSE00001325685	988552	988689	10	0	0	TRUE					IPR017104, IPR016024, IPR013041, IPR012295, IPR011989, IPR009028, IPR008152, IPR003164	AP2_complex_asu, ARM-type_fold, Clathrin_app_Ig-like_sf, TBP_dom_sf, ARM-like, Coatomer/calthrin_app_sub_C, Clathrin_a/b/g-adaptin_app_Ig, Clathrin_a-adaptin_app_sub_C	FALSE	FALSE
11	992503	992685	AP2A2	ENSG00000183020	ENST00000332231	ENSE00001665572	992503	992685	11	0	0	TRUE					IPR017104, IPR016024, IPR013041, IPR012295, IPR011989, IPR009028, IPR008152, IPR003164	AP2_complex_asu, ARM-type_fold, Clathrin_app_Ig-like_sf, TBP_dom_sf, ARM-like, Coatomer/calthrin_app_sub_C, Clathrin_a/b/g-adaptin_app_Ig, Clathrin_a-adaptin_app_sub_C	FALSE	FALSE
11	993284	993381	AP2A2	ENSG00000183020	ENST00000332231	ENSE00001593078	993284	993381	12	0	2						IPR017104, IPR016024, IPR013041, IPR012295, IPR011989, IPR009028, IPR008152, IPR003164	AP2_complex_asu, ARM-type_fold, Clathrin_app_Ig-like_sf, TBP_dom_sf, ARM-like, Coatomer/calthrin_app_sub_C, Clathrin_a/b/g-adaptin_app_Ig, Clathrin_a-adaptin_app_sub_C	FALSE	FALSE
11	993754	993985	AP2A2	ENSG00000183020	ENST00000332231	ENSE00001299193	993754	993985	13	2	0						IPR017104, IPR016024, IPR013041, IPR012295, IPR011989, IPR009028, IPR008152, IPR003164	AP2_complex_asu, ARM-type_fold, Clathrin_app_Ig-like_sf, TBP_dom_sf, ARM-like, Coatomer/calthrin_app_sub_C, Clathrin_a/b/g-adaptin_app_Ig, Clathrin_a-adaptin_app_sub_C	FALSE	FALSE
11	994072	994245	AP2A2	ENSG00000183020	ENST00000332231	ENSE00003614797	994072	994245	14	0	0	TRUE					IPR017104, IPR016024, IPR013041, IPR012295, IPR011989, IPR009028, IPR008152, IPR003164	AP2_complex_asu, ARM-type_fold, Clathrin_app_Ig-like_sf, TBP_dom_sf, ARM-like, Coatomer/calthrin_app_sub_C, Clathrin_a/b/g-adaptin_app_Ig, Clathrin_a-adaptin_app_sub_C	FALSE	FALSE
11	1000432	1000598	AP2A2	ENSG00000183020	ENST00000332231	ENSE00003548307	1000432	1000598	15	0	2						IPR017104, IPR016024, IPR013041, IPR012295, IPR011989, IPR009028, IPR008152, IPR003164	AP2_complex_asu, ARM-type_fold, Clathrin_app_Ig-like_sf, TBP_dom_sf, ARM-like, Coatomer/calthrin_app_sub_C, Clathrin_a/b/g-adaptin_app_Ig, Clathrin_a-adaptin_app_sub_C	FALSE	FALSE
11	1003722	1003804	AP2A2	ENSG00000183020	ENST00000332231	ENSE00003508496	1003722	1003804	16	2	1						IPR017104, IPR016024, IPR013041, IPR012295, IPR011989, IPR009028, IPR008152, IPR003164	AP2_complex_asu, ARM-type_fold, Clathrin_app_Ig-like_sf, TBP_dom_sf, ARM-like, Coatomer/calthrin_app_sub_C, Clathrin_a/b/g-adaptin_app_Ig, Clathrin_a-adaptin_app_sub_C	FALSE	FALSE
11	1006528	1006617	AP2A2	ENSG00000183020	ENST00000332231	ENSE00003474929	1006528	1006617	17	1	1		TRUE				IPR017104, IPR016024, IPR013041, IPR012295, IPR011989, IPR009028, IPR008152, IPR003164	AP2_complex_asu, ARM-type_fold, Clathrin_app_Ig-like_sf, TBP_dom_sf, ARM-like, Coatomer/calthrin_app_sub_C, Clathrin_a/b/g-adaptin_app_Ig, Clathrin_a-adaptin_app_sub_C	FALSE	FALSE
11	1008012	1008135	AP2A2	ENSG00000183020	ENST00000332231	ENSE00003524999	1008012	1008135	18	1	2						IPR017104, IPR016024, IPR013041, IPR012295, IPR011989, IPR009028, IPR008152, IPR003164	AP2_complex_asu, ARM-type_fold, Clathrin_app_Ig-like_sf, TBP_dom_sf, ARM-like, Coatomer/calthrin_app_sub_C, Clathrin_a/b/g-adaptin_app_Ig, Clathrin_a-adaptin_app_sub_C	FALSE	FALSE
11	1009100	1009216	AP2A2	ENSG00000183020	ENST00000332231	ENSE00003668897	1009100	1009216	19	2	2			TRUE			IPR017104, IPR016024, IPR013041, IPR012295, IPR011989, IPR009028, IPR008152, IPR003164	AP2_complex_asu, ARM-type_fold, Clathrin_app_Ig-like_sf, TBP_dom_sf, ARM-like, Coatomer/calthrin_app_sub_C, Clathrin_a/b/g-adaptin_app_Ig, Clathrin_a-adaptin_app_sub_C	FALSE	FALSE
11	1009328	1009397	AP2A2	ENSG00000183020	ENST00000332231	ENSE00003487309	1009328	1009397	20	2	0						IPR017104, IPR016024, IPR013041, IPR012295, IPR011989, IPR009028, IPR008152, IPR003164	AP2_complex_asu, ARM-type_fold, Clathrin_app_Ig-like_sf, TBP_dom_sf, ARM-like, Coatomer/calthrin_app_sub_C, Clathrin_a/b/g-adaptin_app_Ig, Clathrin_a-adaptin_app_sub_C	FALSE	FALSE
11	1009683	1009817	AP2A2	ENSG00000183020	ENST00000332231	ENSE00003466093	1009683	1009817	21	0	0	TRUE					IPR017104, IPR016024, IPR013041, IPR012295, IPR011989, IPR009028, IPR008152, IPR003164	AP2_complex_asu, ARM-type_fold, Clathrin_app_Ig-like_sf, TBP_dom_sf, ARM-like, Coatomer/calthrin_app_sub_C, Clathrin_a/b/g-adaptin_app_Ig, Clathrin_a-adaptin_app_sub_C	FALSE	FALSE
11	1010548	1010625	AP2A2	ENSG00000183020	ENST00000332231	ENSE00002278427	1010548	1012245	22	0	-1						IPR017104, IPR016024, IPR013041, IPR012295, IPR011989, IPR009028, IPR008152, IPR003164	AP2_complex_asu, ARM-type_fold, Clathrin_app_Ig-like_sf, TBP_dom_sf, ARM-like, Coatomer/calthrin_app_sub_C, Clathrin_a/b/g-adaptin_app_Ig, Clathrin_a-adaptin_app_sub_C	FALSE	FALSE
11	926022	926088	AP2A2	ENSG00000183020	ENST00000448903	ENSE00002160764	925870	926088	1	-1	1						IPR017104, IPR016024, IPR013041, IPR012295, IPR011989, IPR009028, IPR008152, IPR003164	AP2_complex_asu, ARM-type_fold, Clathrin_app_Ig-like_sf, TBP_dom_sf, ARM-like, Coatomer/calthrin_app_sub_C, Clathrin_a/b/g-adaptin_app_Ig, Clathrin_a-adaptin_app_sub_C	FALSE	FALSE
11	985435	985582	AP2A2	ENSG00000183020	ENST00000448903	ENSE00001672910	985435	985582	8	1	2						IPR017104, IPR016024, IPR013041, IPR012295, IPR011989, IPR009028, IPR008152, IPR003164	AP2_complex_asu, ARM-type_fold, Clathrin_app_Ig-like_sf, TBP_dom_sf, ARM-like, Coatomer/calthrin_app_sub_C, Clathrin_a/b/g-adaptin_app_Ig, Clathrin_a-adaptin_app_sub_C	FALSE	FALSE
11	1010548	1010625	AP2A2	ENSG00000183020	ENST00000448903	ENSE00002198155	1010548	1012240	22	0	-1						IPR017104, IPR016024, IPR013041, IPR012295, IPR011989, IPR009028, IPR008152, IPR003164	AP2_complex_asu, ARM-type_fold, Clathrin_app_Ig-like_sf, TBP_dom_sf, ARM-like, Coatomer/calthrin_app_sub_C, Clathrin_a/b/g-adaptin_app_Ig, Clathrin_a-adaptin_app_sub_C	FALSE	FALSE
11			AP2A2	ENSG00000183020	ENST00000524559	ENSE00002185934	946461	946963	1	-1	-1				TRUE		IPR016024, IPR011989	ARM-type_fold, ARM-like	FALSE	FALSE
11	970261	970311	AP2A2	ENSG00000183020	ENST00000524559	ENSE00003686008	970169	970311	3	-1	0						IPR016024, IPR011989	ARM-type_fold, ARM-like	FALSE	FALSE
11	977095	977120	AP2A2	ENSG00000183020	ENST00000524559	ENSE00002165774	977095	977120	5	2	1						IPR016024, IPR011989	ARM-type_fold, ARM-like	FALSE	FALSE
11			AP2A2	ENSG00000183020	ENST00000525796	ENSE00002163798	925872	926000	1	-1	-1						IPR016024, IPR011989	ARM-type_fold, ARM-like	FALSE	FALSE
11			AP2A2	ENSG00000183020	ENST00000525796	ENSE00002200302	972218	972255	2	-1	-1				TRUE		IPR016024, IPR011989	ARM-type_fold, ARM-like	FALSE	FALSE
11	977102	977224	AP2A2	ENSG00000183020	ENST00000525796	ENSE00003608562	977095	977224	3	-1	0						IPR016024, IPR011989	ARM-type_fold, ARM-like	FALSE	FALSE
11	985435	985477	AP2A2	ENSG00000183020	ENST00000525796	ENSE00002155600	985435	985477	6	1	2						IPR016024, IPR011989	ARM-type_fold, ARM-like	FALSE	FALSE
11			AP2A2	ENSG00000183020	ENST00000526753	ENSE00002154821	942279	942394	1	-1	-1						IPR016024, IPR011989	ARM-type_fold, ARM-like	FALSE	FALSE
11			AP2A2	ENSG00000183020	ENST00000526753	ENSE00003541627	959437	959505	2	-1	-1						IPR016024, IPR011989	ARM-type_fold, ARM-like	FALSE	FALSE
11	972062	972197	AP2A2	ENSG00000183020	ENST00000526753	ENSE00002145303	972062	972197	4	0	1						IPR016024, IPR011989	ARM-type_fold, ARM-like	FALSE	FALSE
11	940846	940894	AP2A2	ENSG00000183020	ENST00000527024	ENSE00002200928	940735	940894	1	-1	1						IPR016024, IPR011989	ARM-type_fold, ARM-like	FALSE	FALSE
11	972062	972216	AP2A2	ENSG00000183020	ENST00000527024	ENSE00002180550	972062	972216	4	0	2						IPR016024, IPR011989	ARM-type_fold, ARM-like	FALSE	FALSE
11	926022	926088	AP2A2	ENSG00000183020	ENST00000528815	ENSE00002175433	925900	926088	1	-1	1
11	1003722	1003733	AP2A2	ENSG00000183020	ENST00000528815	ENSE00003476452	1003722	1003804	15	0	-1
11			AP2A2	ENSG00000183020	ENST00000528815	ENSE00003690547	1006528	1006617	16	-1	-1				TRUE
11			AP2A2	ENSG00000183020	ENST00000528815	ENSE00003651090	1008012	1008135	17	-1	-1				TRUE
11			AP2A2	ENSG00000183020	ENST00000528815	ENSE00003662141	1009100	1009216	18	-1	-1				TRUE
11			AP2A2	ENSG00000183020	ENST00000528815	ENSE00003589650	1009328	1009397	19	-1	-1				TRUE
11			AP2A2	ENSG00000183020	ENST00000528815	ENSE00003600091	1009683	1009817	20	-1	-1				TRUE
11			AP2A2	ENSG00000183020	ENST00000528815	ENSE00003534658	1010548	1010919	21	-1	-1
11			AP2A2	ENSG00000183020	ENST00000530801	ENSE00002195879	943100	943314	1	-1	-1						IPR016024, IPR011989	ARM-type_fold, ARM-like	FALSE	FALSE
11	972062	972191	AP2A2	ENSG00000183020	ENST00000530801	ENSE00002141349	972062	972191	4	0	1						IPR016024, IPR011989	ARM-type_fold, ARM-like	FALSE	FALSE
11	932693	932777	AP2A2	ENSG00000183020	ENST00000531548	ENSE00002200330	932693	932777	1	0	1						IPR016024, IPR011989	ARM-type_fold, ARM-like	FALSE	FALSE
11	977095	977157	AP2A2	ENSG00000183020	ENST00000531548	ENSE00002182379	977095	977157	5	2	2						IPR016024, IPR011989	ARM-type_fold, ARM-like	FALSE	FALSE
11	926022	926088	AP2A2	ENSG00000183020	ENST00000534328	ENSE00002176234	925880	926088	1	-1	1						IPR016024, IPR011989	ARM-type_fold, ARM-like	FALSE	FALSE
11	985435	985597	AP2A2	ENSG00000183020	ENST00000534328	ENSE00002143849	985435	985597	8	1	2						IPR016024, IPR011989	ARM-type_fold, ARM-like	FALSE	FALSE
11	1010548	1010707	AP2A2	ENSG00000183020	ENST00000534328	ENSE00003638484	1010548	1010919	9	2	-1						IPR016024, IPR011989	ARM-type_fold, ARM-like	FALSE	FALSE
11	933561	933597	AP2A2	ENSG00000183020	ENST00000534485	ENSE00002152347	933561	933597	1	0	1						IPR016024, IPR011989	ARM-type_fold, ARM-like	FALSE	FALSE
11	977095	977207	AP2A2	ENSG00000183020	ENST00000534485	ENSE00002180513	977095	977207	5	2	1						IPR016024, IPR011989	ARM-type_fold, ARM-like	FALSE	FALSE
11			PTGDR2	ENSG00000183134	ENST00000332539	ENSE00001304699	60855869	60855950	1	-1	-1						IPR017452	GPCR_Rhodpsn_7TM	FALSE	FALSE
11	60852535	60853722	PTGDR2	ENSG00000183134	ENST00000332539	ENSE00001323694	60850933	60853731	2	-1	-1						IPR017452	GPCR_Rhodpsn_7TM	FALSE	FALSE
11	22624686	22625810	FANCF	ENSG00000183161	ENST00000327470	ENSE00001308799	22622533	22625823	1	-1	-1						IPR038505	FANCF_C_sf	FALSE	FALSE
11	5301014	5301946	OR51B4	ENSG00000183251	ENST00000380224	ENSE00001484148	5301014	5301946	1	0	0						IPR017452, IPR000725	GPCR_Rhodpsn_7TM, Olfact_rcpt	FALSE	FALSE
11	5856749	5857702	OR52E8	ENSG00000183269	ENST00000537935	ENSE00002307598	5856674	5857734	1	-1	-1						IPR017452, IPR000725	GPCR_Rhodpsn_7TM, Olfact_rcpt	FALSE	FALSE
11	7795974	7796942	OR5P2	ENSG00000183303	ENST00000329434	ENSE00001324685	7795905	7796973	1	-1	-1						IPR017452, IPR000725	GPCR_Rhodpsn_7TM, Olfact_rcpt	FALSE	FALSE
11	5985941	5986930	OR52L1	ENSG00000183313	ENST00000332249	ENSE00001301590	5985892	5986985	1	-1	-1						IPR017452, IPR000725	GPCR_Rhodpsn_7TM, Olfact_rcpt	FALSE	FALSE
11			JRKL	ENSG00000183340	ENST00000332349	ENSE00001560936	96390013	96390073	1	-1	-1				TRUE		IPR036388, IPR009057, IPR007889, IPR006600	WH-like_DNA-bd_sf, Homeobox-like_sf, HTH_Psq, HTH_CenpB_DNA-bd_dom	FALSE	FALSE
11	96390650	96392224	JRKL	ENSG00000183340	ENST00000332349	ENSE00001328663	96390483	96393561	2	-1	-1						IPR036388, IPR009057, IPR007889, IPR006600	WH-like_DNA-bd_sf, Homeobox-like_sf, HTH_Psq, HTH_CenpB_DNA-bd_dom	FALSE	FALSE
11	7706307	7706394	OVCH2	ENSG00000183378	ENST00000533663	ENSE00003716621	7706307	7706421	1	-1	1						IPR043504, IPR035914, IPR033116, IPR018114, IPR009003, IPR001314, IPR001254	Peptidase_S1_PA_chymotrypsin, Sperma_CUB_dom_sf, TRYPSIN_SER, TRYPSIN_HIS, Peptidase_S1_PA, Peptidase_S1A, Trypsin_dom	FALSE	FALSE
11	7704565	7704674	OVCH2	ENSG00000183378	ENST00000533663	ENSE00003725140	7704565	7704674	2	1	0						IPR043504, IPR035914, IPR033116, IPR018114, IPR009003, IPR001314, IPR001254	Peptidase_S1_PA_chymotrypsin, Sperma_CUB_dom_sf, TRYPSIN_SER, TRYPSIN_HIS, Peptidase_S1_PA, Peptidase_S1A, Trypsin_dom	FALSE	FALSE
11	7703698	7703789	OVCH2	ENSG00000183378	ENST00000533663	ENSE00003722933	7703698	7703789	3	0	2						IPR043504, IPR035914, IPR033116, IPR018114, IPR009003, IPR001314, IPR001254	Peptidase_S1_PA_chymotrypsin, Sperma_CUB_dom_sf, TRYPSIN_SER, TRYPSIN_HIS, Peptidase_S1_PA, Peptidase_S1A, Trypsin_dom	FALSE	FALSE
11	7702157	7702329	OVCH2	ENSG00000183378	ENST00000533663	ENSE00003718218	7702157	7702329	4	2	1						IPR043504, IPR035914, IPR033116, IPR018114, IPR009003, IPR001314, IPR001254	Peptidase_S1_PA_chymotrypsin, Sperma_CUB_dom_sf, TRYPSIN_SER, TRYPSIN_HIS, Peptidase_S1_PA, Peptidase_S1A, Trypsin_dom	FALSE	FALSE
11	7701716	7701811	OVCH2	ENSG00000183378	ENST00000533663	ENSE00003735269	7701716	7701811	5	1	1		TRUE				IPR043504, IPR035914, IPR033116, IPR018114, IPR009003, IPR001314, IPR001254	Peptidase_S1_PA_chymotrypsin, Sperma_CUB_dom_sf, TRYPSIN_SER, TRYPSIN_HIS, Peptidase_S1_PA, Peptidase_S1A, Trypsin_dom	FALSE	FALSE
11	7701324	7701475	OVCH2	ENSG00000183378	ENST00000533663	ENSE00003716115	7701324	7701475	6	1	0						IPR043504, IPR035914, IPR033116, IPR018114, IPR009003, IPR001314, IPR001254	Peptidase_S1_PA_chymotrypsin, Sperma_CUB_dom_sf, TRYPSIN_SER, TRYPSIN_HIS, Peptidase_S1_PA, Peptidase_S1A, Trypsin_dom	FALSE	FALSE
11	7700296	7700485	OVCH2	ENSG00000183378	ENST00000533663	ENSE00003712755	7700296	7700485	7	0	1						IPR043504, IPR035914, IPR033116, IPR018114, IPR009003, IPR001314, IPR001254	Peptidase_S1_PA_chymotrypsin, Sperma_CUB_dom_sf, TRYPSIN_SER, TRYPSIN_HIS, Peptidase_S1_PA, Peptidase_S1A, Trypsin_dom	FALSE	FALSE
11	7698750	7698773	OVCH2	ENSG00000183378	ENST00000533663	ENSE00003718514	7698750	7698773	8	1	1		TRUE				IPR043504, IPR035914, IPR033116, IPR018114, IPR009003, IPR001314, IPR001254	Peptidase_S1_PA_chymotrypsin, Sperma_CUB_dom_sf, TRYPSIN_SER, TRYPSIN_HIS, Peptidase_S1_PA, Peptidase_S1A, Trypsin_dom	FALSE	FALSE
11	7696709	7696799	OVCH2	ENSG00000183378	ENST00000533663	ENSE00003734344	7696709	7696799	9	1	2						IPR043504, IPR035914, IPR033116, IPR018114, IPR009003, IPR001314, IPR001254	Peptidase_S1_PA_chymotrypsin, Sperma_CUB_dom_sf, TRYPSIN_SER, TRYPSIN_HIS, Peptidase_S1_PA, Peptidase_S1A, Trypsin_dom	FALSE	FALSE
11	7696465	7696589	OVCH2	ENSG00000183378	ENST00000533663	ENSE00003751750	7696465	7696589	10	2	1						IPR043504, IPR035914, IPR033116, IPR018114, IPR009003, IPR001314, IPR001254	Peptidase_S1_PA_chymotrypsin, Sperma_CUB_dom_sf, TRYPSIN_SER, TRYPSIN_HIS, Peptidase_S1_PA, Peptidase_S1A, Trypsin_dom	FALSE	FALSE
11	7695570	7695710	OVCH2	ENSG00000183378	ENST00000533663	ENSE00003719826	7695570	7695710	11	1	1		TRUE				IPR043504, IPR035914, IPR033116, IPR018114, IPR009003, IPR001314, IPR001254	Peptidase_S1_PA_chymotrypsin, Sperma_CUB_dom_sf, TRYPSIN_SER, TRYPSIN_HIS, Peptidase_S1_PA, Peptidase_S1A, Trypsin_dom	FALSE	FALSE
11	7695058	7695188	OVCH2	ENSG00000183378	ENST00000533663	ENSE00002174880	7695058	7695188	12	1	0						IPR043504, IPR035914, IPR033116, IPR018114, IPR009003, IPR001314, IPR001254	Peptidase_S1_PA_chymotrypsin, Sperma_CUB_dom_sf, TRYPSIN_SER, TRYPSIN_HIS, Peptidase_S1_PA, Peptidase_S1A, Trypsin_dom	FALSE	FALSE
11	7691902	7691995	OVCH2	ENSG00000183378	ENST00000533663	ENSE00003576412	7691902	7691995	13	0	1						IPR043504, IPR035914, IPR033116, IPR018114, IPR009003, IPR001314, IPR001254	Peptidase_S1_PA_chymotrypsin, Sperma_CUB_dom_sf, TRYPSIN_SER, TRYPSIN_HIS, Peptidase_S1_PA, Peptidase_S1A, Trypsin_dom	FALSE	FALSE
11	7691269	7691400	OVCH2	ENSG00000183378	ENST00000533663	ENSE00003630032	7691269	7691400	14	1	1		TRUE				IPR043504, IPR035914, IPR033116, IPR018114, IPR009003, IPR001314, IPR001254	Peptidase_S1_PA_chymotrypsin, Sperma_CUB_dom_sf, TRYPSIN_SER, TRYPSIN_HIS, Peptidase_S1_PA, Peptidase_S1A, Trypsin_dom	FALSE	FALSE
11	7689955	7690013	OVCH2	ENSG00000183378	ENST00000533663	ENSE00002180957	7689924	7690013	15	1	-1						IPR043504, IPR035914, IPR033116, IPR018114, IPR009003, IPR001314, IPR001254	Peptidase_S1_PA_chymotrypsin, Sperma_CUB_dom_sf, TRYPSIN_SER, TRYPSIN_HIS, Peptidase_S1_PA, Peptidase_S1A, Trypsin_dom	FALSE	FALSE
11			OVCH2	ENSG00000183378	ENST00000533663	ENSE00002197398	7689438	7689602	16	-1	-1						IPR043504, IPR035914, IPR033116, IPR018114, IPR009003, IPR001314, IPR001254	Peptidase_S1_PA_chymotrypsin, Sperma_CUB_dom_sf, TRYPSIN_SER, TRYPSIN_HIS, Peptidase_S1_PA, Peptidase_S1A, Trypsin_dom	FALSE	FALSE
11	7706307	7706394	OVCH2	ENSG00000183378	ENST00000612000	ENSE00003719677	7706307	7706394	1	0	1						IPR043504, IPR035914, IPR033116, IPR018114, IPR009003, IPR001314, IPR001254	Peptidase_S1_PA_chymotrypsin, Sperma_CUB_dom_sf, TRYPSIN_SER, TRYPSIN_HIS, Peptidase_S1_PA, Peptidase_S1A, Trypsin_dom	FALSE	FALSE
11	7689955	7690013	OVCH2	ENSG00000183378	ENST00000612000	ENSE00003712952	7689923	7690013	15	1	-1						IPR043504, IPR035914, IPR033116, IPR018114, IPR009003, IPR001314, IPR001254	Peptidase_S1_PA_chymotrypsin, Sperma_CUB_dom_sf, TRYPSIN_SER, TRYPSIN_HIS, Peptidase_S1_PA, Peptidase_S1A, Trypsin_dom	FALSE	FALSE
11			OVCH2	ENSG00000183378	ENST00000673880	ENSE00003896831	7689437	7689602	12	-1	-1						IPR043504, IPR035914, IPR033116, IPR018114, IPR009003, IPR001314, IPR001254	Peptidase_S1_PA_chymotrypsin, Sperma_CUB_dom_sf, TRYPSIN_SER, TRYPSIN_HIS, Peptidase_S1_PA, Peptidase_S1A, Trypsin_dom	FALSE	FALSE
11	6002051	6003148	OR56A4	ENSG00000183389	ENST00000330728	ENSE00001290108	6001986	6003194	1	-1	-1						IPR017452, IPR000725, IPR000276, IPR017452, IPR000725	GPCR_Rhodpsn_7TM, Olfact_rcpt, GPCR_Rhodpsn, GPCR_Rhodpsn_7TM, Olfact_rcpt	FALSE	FALSE
11			OR56A4	ENSG00000183389	ENST00000641156	ENSE00003812685	6006918	6006946	1	-1	-1				TRUE		IPR017452, IPR000725	GPCR_Rhodpsn_7TM, Olfact_rcpt	FALSE	FALSE
11			OR56A4	ENSG00000183389	ENST00000641156	ENSE00003813096	6006249	6006403	2	-1	-1				TRUE		IPR017452, IPR000725	GPCR_Rhodpsn_7TM, Olfact_rcpt	FALSE	FALSE
11	6002051	6002992	OR56A4	ENSG00000183389	ENST00000641156	ENSE00003813595	5999445	6003028	3	-1	-1						IPR017452, IPR000725	GPCR_Rhodpsn_7TM, Olfact_rcpt	FALSE	FALSE
11	94305637	94305774	IZUMO1R	ENSG00000183560	ENST00000328458	ENSE00001297112	94305592	94305774	1	-1	0						IPR018143	Folate_rcpt-like	FALSE	FALSE
11	94306513	94306722	IZUMO1R	ENSG00000183560	ENST00000328458	ENSE00001315423	94306513	94306722	2	0	0	TRUE					IPR018143	Folate_rcpt-like	FALSE	FALSE
11	94307165	94307300	IZUMO1R	ENSG00000183560	ENST00000328458	ENSE00001697834	94307165	94307300	3	0	1						IPR018143	Folate_rcpt-like	FALSE	FALSE
11	94307424	94307692	IZUMO1R	ENSG00000183560	ENST00000328458	ENSE00002206090	94307424	94307692	4	1	0						IPR018143	Folate_rcpt-like	FALSE	FALSE
11	94305637	94305774	IZUMO1R	ENSG00000183560	ENST00000440961	ENSE00002236709	94305593	94305774	1	-1	0						IPR018143	Folate_rcpt-like	FALSE	FALSE
11	94306513	94306701	IZUMO1R	ENSG00000183560	ENST00000440961	ENSE00001672735	94306513	94306701	2	0	0						IPR018143	Folate_rcpt-like	FALSE	FALSE
11	94307424	94307692	IZUMO1R	ENSG00000183560	ENST00000440961	ENSE00001299335	94307424	94307721	4	1	-1						IPR018143	Folate_rcpt-like	FALSE	FALSE
11	111514785	111515010	HOATZ	ENSG00000183644	ENST00000332814	ENSE00001804115	111514785	111515010	1	0	1
11	111515511	111515552	HOATZ	ENSG00000183644	ENST00000332814	ENSE00001363935	111515511	111515552	2	1	1		TRUE
11	111516040	111516110	HOATZ	ENSG00000183644	ENST00000332814	ENSE00001368852	111516040	111516110	3	1	0
11	111524883	111524963	HOATZ	ENSG00000183644	ENST00000332814	ENSE00001409982	111524883	111524963	4	0	0	TRUE
11	111533746	111533805	HOATZ	ENSG00000183644	ENST00000332814	ENSE00003488737	111533746	111533805	5	0	0	TRUE
11	111534412	111534464	HOATZ	ENSG00000183644	ENST00000332814	ENSE00003658532	111534412	111534464	6	0	2
11	111536770	111536827	HOATZ	ENSG00000183644	ENST00000332814	ENSE00003685953	111536770	111537031	7	2	-1
11	111536770	111536827	HOATZ	ENSG00000183644	ENST00000375618	ENSE00002168144	111536770	111537029	6	2	-1
11	111534412	111534468	HOATZ	ENSG00000183644	ENST00000529167	ENSE00002145175	111534412	111537030	6	0	-1
11			MRGPRX2	ENSG00000183695	ENST00000329773	ENSE00001367104	19060619	19060717	1	-1	-1				TRUE		IPR026234, IPR017452	MRGPCRFAMILY, GPCR_Rhodpsn_7TM	FALSE	FALSE
11	19055410	19056402	MRGPRX2	ENSG00000183695	ENST00000329773	ENSE00001311659	19054455	19056427	2	-1	-1						IPR026234, IPR017452	MRGPCRFAMILY, GPCR_Rhodpsn_7TM	FALSE	FALSE
11	132942926	132943092	OPCML	ENSG00000183715	ENST00000331898	ENSE00002159446	132942926	132943671	1	-1	2						IPR036179, IPR013783, IPR013098, IPR007110, IPR003599	Ig-like_dom_sf, Ig-like_fold, Ig_I-set, Ig-like_dom, Ig_sub	FALSE	FALSE
11	132657087	132657319	OPCML	ENSG00000183715	ENST00000331898	ENSE00003630161	132657087	132657319	2	2	1						IPR036179, IPR013783, IPR013098, IPR007110, IPR003599	Ig-like_dom_sf, Ig-like_fold, Ig_I-set, Ig-like_dom, Ig_sub	FALSE	FALSE
11	132529061	132529186	OPCML	ENSG00000183715	ENST00000331898	ENSE00003613345	132529061	132529186	3	1	1		TRUE				IPR036179, IPR013783, IPR013098, IPR007110, IPR003599	Ig-like_dom_sf, Ig-like_fold, Ig_I-set, Ig-like_dom, Ig_sub	FALSE	FALSE
11	132437222	132437359	OPCML	ENSG00000183715	ENST00000331898	ENSE00003561753	132437222	132437359	4	1	1		TRUE				IPR036179, IPR013783, IPR013098, IPR007110, IPR003599	Ig-like_dom_sf, Ig-like_fold, Ig_I-set, Ig-like_dom, Ig_sub	FALSE	FALSE
11	132436659	132436779	OPCML	ENSG00000183715	ENST00000331898	ENSE00003479898	132436659	132436779	5	1	2						IPR036179, IPR013783, IPR013098, IPR007110, IPR003599	Ig-like_dom_sf, Ig-like_fold, Ig_I-set, Ig-like_dom, Ig_sub	FALSE	FALSE
11	132436086	132436237	OPCML	ENSG00000183715	ENST00000331898	ENSE00003507147	132436086	132436237	6	2	1						IPR036179, IPR013783, IPR013098, IPR007110, IPR003599	Ig-like_dom_sf, Ig-like_fold, Ig_I-set, Ig-like_dom, Ig_sub	FALSE	FALSE
11	132420193	132420293	OPCML	ENSG00000183715	ENST00000331898	ENSE00002129211	132414977	132420293	7	1	-1						IPR036179, IPR013783, IPR013098, IPR007110, IPR003599	Ig-like_dom_sf, Ig-like_fold, Ig_I-set, Ig-like_dom, Ig_sub	FALSE	FALSE
11			OPCML	ENSG00000183715	ENST00000374778	ENSE00002151930	132943596	132943768	1	-1	-1				TRUE		IPR036179, IPR013783, IPR013098, IPR007110, IPR003599	Ig-like_dom_sf, Ig-like_fold, Ig_I-set, Ig-like_dom, Ig_sub	FALSE	FALSE
11	132942926	132942969	OPCML	ENSG00000183715	ENST00000374778	ENSE00003566437	132942926	132943010	2	-1	2						IPR036179, IPR013783, IPR013098, IPR007110, IPR003599	Ig-like_dom_sf, Ig-like_fold, Ig_I-set, Ig-like_dom, Ig_sub	FALSE	FALSE
11	132420193	132420293	OPCML	ENSG00000183715	ENST00000374778	ENSE00002154036	132420020	132420293	8	1	-1						IPR036179, IPR013783, IPR013098, IPR007110, IPR003599	Ig-like_dom_sf, Ig-like_fold, Ig_I-set, Ig-like_dom, Ig_sub	FALSE	FALSE
11	133532264	133532324	OPCML	ENSG00000183715	ENST00000524381	ENSE00002185919	133532264	133532519	1	-1	1						IPR036179, IPR013783, IPR013098, IPR007110, IPR003599	Ig-like_dom_sf, Ig-like_fold, Ig_I-set, Ig-like_dom, Ig_sub	FALSE	FALSE
11	132942926	132943010	OPCML	ENSG00000183715	ENST00000524381	ENSE00003542746	132942926	132943010	2	1	2						IPR036179, IPR013783, IPR013098, IPR007110, IPR003599	Ig-like_dom_sf, Ig-like_fold, Ig_I-set, Ig-like_dom, Ig_sub	FALSE	FALSE
11	132420193	132420293	OPCML	ENSG00000183715	ENST00000524381	ENSE00002140877	132414981	132420293	8	1	-1						IPR036179, IPR013783, IPR013098, IPR007110, IPR003599	Ig-like_dom_sf, Ig-like_fold, Ig_I-set, Ig-like_dom, Ig_sub	FALSE	FALSE
11	132942931	132943092	OPCML	ENSG00000183715	ENST00000541867	ENSE00001657125	132942931	132943092	1	0	0						IPR036179, IPR013783, IPR013098, IPR007110, IPR003599	Ig-like_dom_sf, Ig-like_fold, Ig_I-set, Ig-like_dom, Ig_sub	FALSE	FALSE
11	132810793	132810797	OPCML	ENSG00000183715	ENST00000541867	ENSE00003737296	132810793	132810797	2	0	2						IPR036179, IPR013783, IPR013098, IPR007110, IPR003599	Ig-like_dom_sf, Ig-like_fold, Ig_I-set, Ig-like_dom, Ig_sub	FALSE	FALSE
11	132435159	132435185	OPCML	ENSG00000183715	ENST00000541867	ENSE00002272049	132435159	132435185	8	1	1						IPR036179, IPR013783, IPR013098, IPR007110, IPR003599	Ig-like_dom_sf, Ig-like_fold, Ig_I-set, Ig-like_dom, Ig_sub	FALSE	FALSE
11	2269751	2270332	ASCL2	ENSG00000183734	ENST00000331289	ENSE00001320943	2269733	2270952	1	-1	-1						IPR036638, IPR015660	HLH_DNA-bd_sf, MASH1/Ascl1a-like	FALSE	FALSE
11			ASCL2	ENSG00000183734	ENST00000331289	ENSE00001324898	2268495	2269126	2	-1	-1						IPR036638, IPR015660	HLH_DNA-bd_sf, MASH1/Ascl1a-like	FALSE	FALSE
11	7485876	7486004	OLFML1	ENSG00000183801	ENST00000329293	ENSE00002174912	7485506	7486004	1	-1	0						IPR031229	OLFML1	FALSE	FALSE
11	7488127	7488415	OLFML1	ENSG00000183801	ENST00000329293	ENSE00001290449	7488127	7488415	2	0	1						IPR031229	OLFML1	FALSE	FALSE
11	7509398	7510188	OLFML1	ENSG00000183801	ENST00000329293	ENSE00001313301	7509398	7511377	3	1	-1						IPR031229	OLFML1	FALSE	FALSE
11			OLFML1	ENSG00000183801	ENST00000530135	ENSE00002160362	7485388	7485636	1	-1	-1				TRUE		IPR031229	OLFML1	FALSE	FALSE
11	7485876	7486004	OLFML1	ENSG00000183801	ENST00000530135	ENSE00002177293	7485875	7486004	2	-1	0						IPR031229	OLFML1	FALSE	FALSE
11	7509398	7510188	OLFML1	ENSG00000183801	ENST00000530135	ENSE00002153757	7509398	7510349	4	1	-1						IPR031229	OLFML1	FALSE	FALSE
11	57182023	57182683	LRRC55	ENSG00000183908	ENST00000497933	ENSE00003894871	57181953	57182683	1	-1	1						IPR032675, IPR003591, IPR001611, IPR000483	LRR_dom_sf, Leu-rich_rpt_typical-subtyp, Leu-rich_rpt, Cys-rich_flank_reg_C	FALSE	FALSE
11	57187245	57187480	LRRC55	ENSG00000183908	ENST00000497933	ENSE00001932289	57187245	57191717	2	1	-1						IPR032675, IPR003591, IPR001611, IPR000483	LRR_dom_sf, Leu-rich_rpt_typical-subtyp, Leu-rich_rpt, Cys-rich_flank_reg_C	FALSE	FALSE
11	57181894	57182683	LRRC55	ENSG00000183908	ENST00000652194	ENSE00001292173	57181747	57182683	1	-1	1						IPR032675, IPR003591, IPR001611, IPR000483	LRR_dom_sf, Leu-rich_rpt_typical-subtyp, Leu-rich_rpt, Cys-rich_flank_reg_C	FALSE	FALSE
11	57187245	57187480	LRRC55	ENSG00000183908	ENST00000652194	ENSE00003846691	57187245	57191714	2	1	-1						IPR032675, IPR003591, IPR001611, IPR000483	LRR_dom_sf, Leu-rich_rpt_typical-subtyp, Leu-rich_rpt, Cys-rich_flank_reg_C	FALSE	FALSE
11	9264961	9265069	DENND5A	ENSG00000184014	ENST00000328194	ENSE00001302149	9264961	9265350	1	-1	1						IPR043153, IPR037516, IPR037213, IPR036392, IPR005113, IPR005112, IPR004012, IPR001194	DENN_C, Tripartite_DENN, Run_dom_sf, PLAT/LH2_dom_sf, uDENN_dom, dDENN_dom, Run_dom, cDENN_dom	FALSE	FALSE
11	9207561	9207632	DENND5A	ENSG00000184014	ENST00000328194	ENSE00001323631	9207561	9207632	2	1	1		TRUE				IPR043153, IPR037516, IPR037213, IPR036392, IPR005113, IPR005112, IPR004012, IPR001194	DENN_C, Tripartite_DENN, Run_dom_sf, PLAT/LH2_dom_sf, uDENN_dom, dDENN_dom, Run_dom, cDENN_dom	FALSE	FALSE
11	9206673	9206782	DENND5A	ENSG00000184014	ENST00000328194	ENSE00003613232	9206673	9206782	3	1	0						IPR043153, IPR037516, IPR037213, IPR036392, IPR005113, IPR005112, IPR004012, IPR001194	DENN_C, Tripartite_DENN, Run_dom_sf, PLAT/LH2_dom_sf, uDENN_dom, dDENN_dom, Run_dom, cDENN_dom	FALSE	FALSE
11	9203660	9204317	DENND5A	ENSG00000184014	ENST00000328194	ENSE00001328433	9203660	9204317	4	0	1						IPR043153, IPR037516, IPR037213, IPR036392, IPR005113, IPR005112, IPR004012, IPR001194	DENN_C, Tripartite_DENN, Run_dom_sf, PLAT/LH2_dom_sf, uDENN_dom, dDENN_dom, Run_dom, cDENN_dom	FALSE	FALSE
11	9193494	9193681	DENND5A	ENSG00000184014	ENST00000328194	ENSE00001330140	9193494	9193681	5	1	0						IPR043153, IPR037516, IPR037213, IPR036392, IPR005113, IPR005112, IPR004012, IPR001194	DENN_C, Tripartite_DENN, Run_dom_sf, PLAT/LH2_dom_sf, uDENN_dom, dDENN_dom, Run_dom, cDENN_dom	FALSE	FALSE
11	9180767	9181084	DENND5A	ENSG00000184014	ENST00000328194	ENSE00001298034	9180767	9181084	6	0	0	TRUE					IPR043153, IPR037516, IPR037213, IPR036392, IPR005113, IPR005112, IPR004012, IPR001194	DENN_C, Tripartite_DENN, Run_dom_sf, PLAT/LH2_dom_sf, uDENN_dom, dDENN_dom, Run_dom, cDENN_dom	FALSE	FALSE
11	9178858	9179073	DENND5A	ENSG00000184014	ENST00000328194	ENSE00001309969	9178858	9179073	7	0	0	TRUE					IPR043153, IPR037516, IPR037213, IPR036392, IPR005113, IPR005112, IPR004012, IPR001194	DENN_C, Tripartite_DENN, Run_dom_sf, PLAT/LH2_dom_sf, uDENN_dom, dDENN_dom, Run_dom, cDENN_dom	FALSE	FALSE
11	9178132	9178366	DENND5A	ENSG00000184014	ENST00000328194	ENSE00001294463	9178132	9178366	8	0	1						IPR043153, IPR037516, IPR037213, IPR036392, IPR005113, IPR005112, IPR004012, IPR001194	DENN_C, Tripartite_DENN, Run_dom_sf, PLAT/LH2_dom_sf, uDENN_dom, dDENN_dom, Run_dom, cDENN_dom	FALSE	FALSE
11	9170627	9170777	DENND5A	ENSG00000184014	ENST00000328194	ENSE00003612513	9170627	9170777	9	1	2						IPR043153, IPR037516, IPR037213, IPR036392, IPR005113, IPR005112, IPR004012, IPR001194	DENN_C, Tripartite_DENN, Run_dom_sf, PLAT/LH2_dom_sf, uDENN_dom, dDENN_dom, Run_dom, cDENN_dom	FALSE	FALSE
11	9169856	9169949	DENND5A	ENSG00000184014	ENST00000328194	ENSE00003757633	9169856	9169949	10	2	0						IPR043153, IPR037516, IPR037213, IPR036392, IPR005113, IPR005112, IPR004012, IPR001194	DENN_C, Tripartite_DENN, Run_dom_sf, PLAT/LH2_dom_sf, uDENN_dom, dDENN_dom, Run_dom, cDENN_dom	FALSE	FALSE
11	9165836	9165967	DENND5A	ENSG00000184014	ENST00000328194	ENSE00003756849	9165836	9165967	11	0	0	TRUE					IPR043153, IPR037516, IPR037213, IPR036392, IPR005113, IPR005112, IPR004012, IPR001194	DENN_C, Tripartite_DENN, Run_dom_sf, PLAT/LH2_dom_sf, uDENN_dom, dDENN_dom, Run_dom, cDENN_dom	FALSE	FALSE
11	9160713	9160865	DENND5A	ENSG00000184014	ENST00000328194	ENSE00003756508	9160713	9160865	12	0	0	TRUE					IPR043153, IPR037516, IPR037213, IPR036392, IPR005113, IPR005112, IPR004012, IPR001194	DENN_C, Tripartite_DENN, Run_dom_sf, PLAT/LH2_dom_sf, uDENN_dom, dDENN_dom, Run_dom, cDENN_dom	FALSE	FALSE
11	9152358	9152442	DENND5A	ENSG00000184014	ENST00000328194	ENSE00003758574	9152358	9152442	13	0	1						IPR043153, IPR037516, IPR037213, IPR036392, IPR005113, IPR005112, IPR004012, IPR001194	DENN_C, Tripartite_DENN, Run_dom_sf, PLAT/LH2_dom_sf, uDENN_dom, dDENN_dom, Run_dom, cDENN_dom	FALSE	FALSE
11	9150680	9150764	DENND5A	ENSG00000184014	ENST00000328194	ENSE00003755868	9150680	9150764	14	1	2						IPR043153, IPR037516, IPR037213, IPR036392, IPR005113, IPR005112, IPR004012, IPR001194	DENN_C, Tripartite_DENN, Run_dom_sf, PLAT/LH2_dom_sf, uDENN_dom, dDENN_dom, Run_dom, cDENN_dom	FALSE	FALSE
11	9150081	9150209	DENND5A	ENSG00000184014	ENST00000328194	ENSE00003662588	9150081	9150209	15	2	2			TRUE			IPR043153, IPR037516, IPR037213, IPR036392, IPR005113, IPR005112, IPR004012, IPR001194	DENN_C, Tripartite_DENN, Run_dom_sf, PLAT/LH2_dom_sf, uDENN_dom, dDENN_dom, Run_dom, cDENN_dom	FALSE	FALSE
11	9147030	9147151	DENND5A	ENSG00000184014	ENST00000328194	ENSE00003620459	9147030	9147151	16	2	1						IPR043153, IPR037516, IPR037213, IPR036392, IPR005113, IPR005112, IPR004012, IPR001194	DENN_C, Tripartite_DENN, Run_dom_sf, PLAT/LH2_dom_sf, uDENN_dom, dDENN_dom, Run_dom, cDENN_dom	FALSE	FALSE
11	9145670	9145815	DENND5A	ENSG00000184014	ENST00000328194	ENSE00003756330	9145670	9145815	17	1	0						IPR043153, IPR037516, IPR037213, IPR036392, IPR005113, IPR005112, IPR004012, IPR001194	DENN_C, Tripartite_DENN, Run_dom_sf, PLAT/LH2_dom_sf, uDENN_dom, dDENN_dom, Run_dom, cDENN_dom	FALSE	FALSE
11	9144995	9145113	DENND5A	ENSG00000184014	ENST00000328194	ENSE00003535664	9144995	9145113	18	0	2						IPR043153, IPR037516, IPR037213, IPR036392, IPR005113, IPR005112, IPR004012, IPR001194	DENN_C, Tripartite_DENN, Run_dom_sf, PLAT/LH2_dom_sf, uDENN_dom, dDENN_dom, Run_dom, cDENN_dom	FALSE	FALSE
11	9144097	9144278	DENND5A	ENSG00000184014	ENST00000328194	ENSE00003593534	9144097	9144278	19	2	1						IPR043153, IPR037516, IPR037213, IPR036392, IPR005113, IPR005112, IPR004012, IPR001194	DENN_C, Tripartite_DENN, Run_dom_sf, PLAT/LH2_dom_sf, uDENN_dom, dDENN_dom, Run_dom, cDENN_dom	FALSE	FALSE
11	9143403	9143485	DENND5A	ENSG00000184014	ENST00000328194	ENSE00003502002	9143403	9143485	20	1	0						IPR043153, IPR037516, IPR037213, IPR036392, IPR005113, IPR005112, IPR004012, IPR001194	DENN_C, Tripartite_DENN, Run_dom_sf, PLAT/LH2_dom_sf, uDENN_dom, dDENN_dom, Run_dom, cDENN_dom	FALSE	FALSE
11	9142722	9142845	DENND5A	ENSG00000184014	ENST00000328194	ENSE00003667366	9142722	9142845	21	0	1						IPR043153, IPR037516, IPR037213, IPR036392, IPR005113, IPR005112, IPR004012, IPR001194	DENN_C, Tripartite_DENN, Run_dom_sf, PLAT/LH2_dom_sf, uDENN_dom, dDENN_dom, Run_dom, cDENN_dom	FALSE	FALSE
11	9141940	9142108	DENND5A	ENSG00000184014	ENST00000328194	ENSE00003654487	9141940	9142108	22	1	2						IPR043153, IPR037516, IPR037213, IPR036392, IPR005113, IPR005112, IPR004012, IPR001194	DENN_C, Tripartite_DENN, Run_dom_sf, PLAT/LH2_dom_sf, uDENN_dom, dDENN_dom, Run_dom, cDENN_dom	FALSE	FALSE
11	9139671	9139854	DENND5A	ENSG00000184014	ENST00000328194	ENSE00002168042	9138825	9139854	23	2	-1						IPR043153, IPR037516, IPR037213, IPR036392, IPR005113, IPR005112, IPR004012, IPR001194	DENN_C, Tripartite_DENN, Run_dom_sf, PLAT/LH2_dom_sf, uDENN_dom, dDENN_dom, Run_dom, cDENN_dom	FALSE	FALSE
11	9152358	9152407	DENND5A	ENSG00000184014	ENST00000524446	ENSE00002172738	9152358	9152407	1	2	1						IPR037213, IPR036392	Run_dom_sf, PLAT/LH2_dom_sf	FALSE	FALSE
11	9150680	9150746	DENND5A	ENSG00000184014	ENST00000524446	ENSE00002151447	9150680	9150746	2	1	2						IPR037213, IPR036392	Run_dom_sf, PLAT/LH2_dom_sf	FALSE	FALSE
11	9145062	9145113	DENND5A	ENSG00000184014	ENST00000524446	ENSE00002152898	9145062	9145113	6	0	1						IPR037213, IPR036392	Run_dom_sf, PLAT/LH2_dom_sf	FALSE	FALSE
11	9139689	9139854	DENND5A	ENSG00000184014	ENST00000525784	ENSE00002194880	9139689	9139854	5	2	0						IPR037213, IPR036392, IPR004012	Run_dom_sf, PLAT/LH2_dom_sf, Run_dom	FALSE	FALSE
11	9264961	9265069	DENND5A	ENSG00000184014	ENST00000526707	ENSE00002185244	9264961	9265127	1	-1	1
11	9150705	9150764	DENND5A	ENSG00000184014	ENST00000526707	ENSE00003693602	9150680	9150764	12	0	-1
11			DENND5A	ENSG00000184014	ENST00000526707	ENSE00003685978	9150081	9150209	13	-1	-1				TRUE
11			DENND5A	ENSG00000184014	ENST00000526707	ENSE00003635726	9147030	9147151	14	-1	-1				TRUE
11			DENND5A	ENSG00000184014	ENST00000526707	ENSE00002163313	9145713	9145815	15	-1	-1
11	9264961	9265069	DENND5A	ENSG00000184014	ENST00000530044	ENSE00002152545	9264961	9265087	1	-1	1						IPR043153, IPR037516, IPR037213, IPR036392, IPR005113, IPR005112, IPR004012, IPR001194	DENN_C, Tripartite_DENN, Run_dom_sf, PLAT/LH2_dom_sf, uDENN_dom, dDENN_dom, Run_dom, cDENN_dom	FALSE	FALSE
11	9141974	9142108	DENND5A	ENSG00000184014	ENST00000530044	ENSE00002194066	9141974	9142108	22	1	1		TRUE				IPR043153, IPR037516, IPR037213, IPR036392, IPR005113, IPR005112, IPR004012, IPR001194	DENN_C, Tripartite_DENN, Run_dom_sf, PLAT/LH2_dom_sf, uDENN_dom, dDENN_dom, Run_dom, cDENN_dom	FALSE	FALSE
11	9139775	9139854	DENND5A	ENSG00000184014	ENST00000530044	ENSE00002140953	9139459	9139854	23	1	-1						IPR043153, IPR037516, IPR037213, IPR036392, IPR005113, IPR005112, IPR004012, IPR001194	DENN_C, Tripartite_DENN, Run_dom_sf, PLAT/LH2_dom_sf, uDENN_dom, dDENN_dom, Run_dom, cDENN_dom	FALSE	FALSE
11	72089084	72089165	LRTOMT	ENSG00000184154	ENST00000289488	ENSE00003820897	72089029	72089165	3	-1	1						IPR043196, IPR032675	LRTOMT1, LRR_dom_sf	FALSE	FALSE
11	72093496	72093701	LRTOMT	ENSG00000184154	ENST00000289488	ENSE00003547810	72093496	72093701	4	1	0						IPR043196, IPR032675	LRTOMT1, LRR_dom_sf	FALSE	FALSE
11	72094948	72095096	LRTOMT	ENSG00000184154	ENST00000289488	ENSE00003525456	72094948	72095096	5	0	2						IPR043196, IPR032675	LRTOMT1, LRR_dom_sf	FALSE	FALSE
11	72095379	72095520	LRTOMT	ENSG00000184154	ENST00000289488	ENSE00001322240	72095379	72096895	6	2	-1						IPR043196, IPR032675	LRTOMT1, LRR_dom_sf	FALSE	FALSE
11			LRTOMT	ENSG00000184154	ENST00000324866	ENSE00003814646	72080859	72080885	1	-1	-1						IPR043196, IPR032675	LRTOMT1, LRR_dom_sf	FALSE	FALSE
11	72094948	72095100	LRTOMT	ENSG00000184154	ENST00000324866	ENSE00002243254	72094948	72096895	5	0	-1						IPR043196, IPR032675	LRTOMT1, LRR_dom_sf	FALSE	FALSE
11			LRTOMT	ENSG00000184154	ENST00000423494	ENSE00002303759	72080812	72080885	1	-1	-1				TRUE		IPR043196, IPR032675	LRTOMT1, LRR_dom_sf	FALSE	FALSE
11	72088353	72088380	LRTOMT	ENSG00000184154	ENST00000423494	ENSE00003517550	72088297	72088380	2	-1	1						IPR043196, IPR032675	LRTOMT1, LRR_dom_sf	FALSE	FALSE
11	72095379	72095520	LRTOMT	ENSG00000184154	ENST00000423494	ENSE00002203448	72095379	72096135	5	2	-1						IPR043196, IPR032675	LRTOMT1, LRR_dom_sf	FALSE	FALSE
11			LRTOMT	ENSG00000184154	ENST00000536917	ENSE00003827113	72080836	72080885	1	-1	-1				TRUE		IPR043196, IPR032675	LRTOMT1, LRR_dom_sf	FALSE	FALSE
11			LRTOMT	ENSG00000184154	ENST00000536917	ENSE00002245499	72088340	72088380	2	-1	-1						IPR043196, IPR032675	LRTOMT1, LRR_dom_sf	FALSE	FALSE
11	72094948	72095100	LRTOMT	ENSG00000184154	ENST00000536917	ENSE00003819569	72094948	72095692	5	0	-1						IPR043196, IPR032675	LRTOMT1, LRR_dom_sf	FALSE	FALSE
11			LRTOMT	ENSG00000184154	ENST00000538413	ENSE00003816974	72080337	72080885	1	-1	-1						IPR043196, IPR032675	LRTOMT1, LRR_dom_sf	FALSE	FALSE
11	72095379	72095520	LRTOMT	ENSG00000184154	ENST00000538413	ENSE00003829305	72095379	72095956	5	2	-1						IPR043196, IPR032675	LRTOMT1, LRR_dom_sf	FALSE	FALSE
11			LRTOMT	ENSG00000184154	ENST00000538478	ENSE00002208300	72080845	72080885	1	-1	-1						IPR043196, IPR032675	LRTOMT1, LRR_dom_sf	FALSE	FALSE
11	72095379	72095520	LRTOMT	ENSG00000184154	ENST00000538478	ENSE00002210128	72095379	72095618	6	2	-1						IPR043196, IPR032675	LRTOMT1, LRR_dom_sf	FALSE	FALSE
11			LRTOMT	ENSG00000184154	ENST00000541614	ENSE00002323196	72088320	72088380	1	-1	-1						IPR043196, IPR032675	LRTOMT1, LRR_dom_sf	FALSE	FALSE
11	72096723	72096762	LRTOMT	ENSG00000184154	ENST00000541614	ENSE00002235418	72096723	72096895	5	2	-1						IPR043196, IPR032675	LRTOMT1, LRR_dom_sf	FALSE	FALSE
11			LRTOMT	ENSG00000184154	ENST00000642648	ENSE00002209683	72080337	72080762	1	-1	-1				TRUE		IPR043196, IPR032675	LRTOMT1, LRR_dom_sf	FALSE	FALSE
11			LRTOMT	ENSG00000184154	ENST00000642648	ENSE00003823485	72088297	72088380	2	-1	-1						IPR043196, IPR032675	LRTOMT1, LRR_dom_sf	FALSE	FALSE
11	72095379	72095520	LRTOMT	ENSG00000184154	ENST00000642648	ENSE00003823931	72095379	72096833	6	2	-1						IPR043196, IPR032675	LRTOMT1, LRR_dom_sf	FALSE	FALSE
11			LRTOMT	ENSG00000184154	ENST00000647530	ENSE00003816272	72080595	72080885	1	-1	-1				TRUE		IPR043196, IPR032675	LRTOMT1, LRR_dom_sf	FALSE	FALSE
11			LRTOMT	ENSG00000184154	ENST00000647530	ENSE00003817463	72085411	72085573	2	-1	-1						IPR043196, IPR032675	LRTOMT1, LRR_dom_sf	FALSE	FALSE
11	72095379	72095520	LRTOMT	ENSG00000184154	ENST00000647530	ENSE00003827720	72095379	72095595	7	2	-1						IPR043196, IPR032675	LRTOMT1, LRR_dom_sf	FALSE	FALSE
11	71833200	71833257	DEFB108B	ENSG00000184276	ENST00000328698	ENSE00001627532	71833200	71833257	1	0	1
11	71837399	71837562	DEFB108B	ENSG00000184276	ENST00000328698	ENSE00001792748	71837399	71837710	2	1	-1
11			TSSC4	ENSG00000184281	ENST00000333256	ENSE00001487231	2400750	2400798	1	-1	-1				TRUE
11	2402634	2403623	TSSC4	ENSG00000184281	ENST00000333256	ENSE00001326678	2402611	2403876	3	-1	-1
11			TSSC4	ENSG00000184281	ENST00000380996	ENSE00001901298	2400488	2400798	1	-1	-1				TRUE
11			TSSC4	ENSG00000184281	ENST00000380996	ENSE00001375188	2402294	2402450	2	-1	-1				TRUE
11	2402634	2402652	TSSC4	ENSG00000184281	ENST00000380996	ENSE00001487168	2402611	2402652	3	-1	1
11	2402845	2403623	TSSC4	ENSG00000184281	ENST00000380996	ENSE00001487156	2402845	2403878	4	1	-1
11			TSSC4	ENSG00000184281	ENST00000451491	ENSE00002318803	2402293	2402450	1	-1	-1				TRUE
11	2402634	2403623	TSSC4	ENSG00000184281	ENST00000451491	ENSE00001718315	2402611	2403875	2	-1	-1
11			MRGPRE	ENSG00000184350	ENST00000389832	ENSE00001562442	3232141	3232417	1	-1	-1				TRUE		IPR026234, IPR026230, IPR017452	MRGPCRFAMILY, MRGPCRE, GPCR_Rhodpsn_7TM	FALSE	FALSE
11	3227861	3228799	MRGPRE	ENSG00000184350	ENST00000389832	ENSE00001303728	3225030	3228860	2	-1	-1						IPR026234, IPR026230, IPR017452	MRGPCRFAMILY, MRGPCRE, GPCR_Rhodpsn_7TM	FALSE	FALSE
11	394293	394524	PKP3	ENSG00000184363	ENST00000331563	ENSE00001314134	394209	394524	1	-1	1						IPR028435, IPR028434, IPR016024, IPR011989	Plakophilin/d_Catenin, Plakophilin-3, ARM-type_fold, ARM-like	FALSE	FALSE
11	396608	396687	PKP3	ENSG00000184363	ENST00000331563	ENSE00003654379	396608	396687	2	1	0						IPR028435	Plakophilin/d_Catenin	FALSE	FALSE
11	396814	397445	PKP3	ENSG00000184363	ENST00000331563	ENSE00003536346	396814	397445	3	0	2						IPR028435, IPR028434, IPR016024, IPR011989	Plakophilin/d_Catenin, Plakophilin-3, ARM-type_fold, ARM-like	FALSE	FALSE
11	397539	397662	PKP3	ENSG00000184363	ENST00000331563	ENSE00001329243	397539	397662	4	2	0						IPR028435, IPR028434, IPR016024, IPR011989	Plakophilin/d_Catenin, Plakophilin-3, ARM-type_fold, ARM-like	FALSE	FALSE
11	398992	399196	PKP3	ENSG00000184363	ENST00000331563	ENSE00003589532	398992	399196	5	0	1						IPR028435, IPR028434, IPR016024, IPR011989	Plakophilin/d_Catenin, Plakophilin-3, ARM-type_fold, ARM-like	FALSE	FALSE
11	399967	400141	PKP3	ENSG00000184363	ENST00000331563	ENSE00001327161	399967	400141	6	1	2						IPR028435, IPR028434, IPR016024, IPR011989	Plakophilin/d_Catenin, Plakophilin-3, ARM-type_fold, ARM-like	FALSE	FALSE
11	400334	400451	PKP3	ENSG00000184363	ENST00000331563	ENSE00001295726	400334	400451	7	2	0						IPR028435, IPR028434, IPR016024, IPR011989	Plakophilin/d_Catenin, Plakophilin-3, ARM-type_fold, ARM-like	FALSE	FALSE
11	400535	400705	PKP3	ENSG00000184363	ENST00000331563	ENSE00001300308	400535	400705	8	0	0	TRUE					IPR028435, IPR028434, IPR016024, IPR011989	Plakophilin/d_Catenin, Plakophilin-3, ARM-type_fold, ARM-like	FALSE	FALSE
11	403078	403263	PKP3	ENSG00000184363	ENST00000331563	ENSE00001320630	403078	403263	9	0	0	TRUE					IPR028435, IPR028434, IPR016024, IPR011989	Plakophilin/d_Catenin, Plakophilin-3, ARM-type_fold, ARM-like	FALSE	FALSE
11	403618	403771	PKP3	ENSG00000184363	ENST00000331563	ENSE00001320025	403618	403771	10	0	1						IPR028435, IPR028434, IPR016024, IPR011989	Plakophilin/d_Catenin, Plakophilin-3, ARM-type_fold, ARM-like	FALSE	FALSE
11	403943	404135	PKP3	ENSG00000184363	ENST00000331563	ENSE00001308715	403943	404135	11	1	2						IPR028435, IPR028434, IPR016024, IPR011989	Plakophilin/d_Catenin, Plakophilin-3, ARM-type_fold, ARM-like	FALSE	FALSE
11	404236	404323	PKP3	ENSG00000184363	ENST00000331563	ENSE00001296152	404236	404323	12	2	0						IPR028435, IPR028434, IPR016024, IPR011989	Plakophilin/d_Catenin, Plakophilin-3, ARM-type_fold, ARM-like	FALSE	FALSE
11	404534	404569	PKP3	ENSG00000184363	ENST00000331563	ENSE00001315773	404534	404908	13	0	-1						IPR028435, IPR028434, IPR016024, IPR011989	Plakophilin/d_Catenin, Plakophilin-3, ARM-type_fold, ARM-like	FALSE	FALSE
11	404087	404135	PKP3	ENSG00000184363	ENST00000525642	ENSE00002146945	404087	404135	1	1	2						IPR028435, IPR028434	Plakophilin/d_Catenin, Plakophilin-3	FALSE	FALSE
11	404236	404533	PKP3	ENSG00000184363	ENST00000525642	ENSE00002170062	404236	404681	2	2	-1						IPR028435, IPR028434	Plakophilin/d_Catenin, Plakophilin-3	FALSE	FALSE
11			PKP3	ENSG00000184363	ENST00000527442	ENSE00002164019	393463	393517	1	-1	-1				TRUE		IPR028435	Plakophilin/d_Catenin	FALSE	FALSE
11	396970	397329	PKP3	ENSG00000184363	ENST00000527442	ENSE00002197900	396814	397329	4	-1	0						IPR028435	Plakophilin/d_Catenin	FALSE	FALSE
11			PKP3	ENSG00000184363	ENST00000528036	ENSE00002194196	394145	394183	1	-1	-1						IPR028435	Plakophilin/d_Catenin	FALSE	FALSE
11	396970	397438	PKP3	ENSG00000184363	ENST00000528036	ENSE00002189020	396814	397438	4	-1	1						IPR028435	Plakophilin/d_Catenin	FALSE	FALSE
11	394293	394334	PKP3	ENSG00000184363	ENST00000531857	ENSE00002154374	394243	394334	1	-1	0						IPR028435	Plakophilin/d_Catenin	FALSE	FALSE
11	394509	394524	PKP3	ENSG00000184363	ENST00000531857	ENSE00002190053	394509	394524	2	0	1						IPR028435	Plakophilin/d_Catenin	FALSE	FALSE
11	396814	397312	PKP3	ENSG00000184363	ENST00000531857	ENSE00002166381	396814	397312	4	0	1						IPR028435	Plakophilin/d_Catenin	FALSE	FALSE
11			PKP3	ENSG00000184363	ENST00000533249	ENSE00002188264	393449	393534	1	-1	-1						IPR028435	Plakophilin/d_Catenin	FALSE	FALSE
11			PKP3	ENSG00000184363	ENST00000533249	ENSE00002173363	394329	394524	2	-1	-1				TRUE		IPR028435	Plakophilin/d_Catenin	FALSE	FALSE
11			PKP3	ENSG00000184363	ENST00000533249	ENSE00003487875	396608	396687	3	-1	-1				TRUE		IPR028435	Plakophilin/d_Catenin	FALSE	FALSE
11	396970	397445	PKP3	ENSG00000184363	ENST00000533249	ENSE00003494229	396814	397445	4	-1	2						IPR028435	Plakophilin/d_Catenin	FALSE	FALSE
11	397539	397655	PKP3	ENSG00000184363	ENST00000533249	ENSE00002163765	397539	397655	5	2	2						IPR028435	Plakophilin/d_Catenin	FALSE	FALSE
11	392628	392708	PKP3	ENSG00000184363	ENST00000534401	ENSE00002146174	392614	392708	1	-1	0						IPR028435	Plakophilin/d_Catenin	FALSE	FALSE
11	394329	394524	PKP3	ENSG00000184363	ENST00000534401	ENSE00003789818	394329	394524	2	0	1						IPR028435	Plakophilin/d_Catenin	FALSE	FALSE
11	396814	397198	PKP3	ENSG00000184363	ENST00000534401	ENSE00002196598	396814	397198	4	0	1						IPR028435	Plakophilin/d_Catenin	FALSE	FALSE
11	96341383	96341895	MAML2	ENSG00000184384	ENST00000524717	ENSE00002141976	96341383	96343195	1	-1	0
11	96091892	96093517	MAML2	ENSG00000184384	ENST00000524717	ENSE00001771343	96091892	96093517	2	0	0	TRUE
11	95991520	95991723	MAML2	ENSG00000184384	ENST00000524717	ENSE00001290465	95991520	95991723	3	0	0	TRUE
11	95985531	95985642	MAML2	ENSG00000184384	ENST00000524717	ENSE00001312273	95985531	95985642	4	0	1
11	95978948	95979963	MAML2	ENSG00000184384	ENST00000524717	ENSE00002161130	95976598	95979963	5	1	-1
11	5947347	5948294	OR56A3	ENSG00000184478	ENST00000329564	ENSE00001320731	5947347	5948294	1	0	0						IPR017452, IPR000725	GPCR_Rhodpsn_7TM, Olfact_rcpt	FALSE	FALSE
11			OR56A3	ENSG00000184478	ENST00000641160	ENSE00003812883	5942251	5942374	1	-1	-1						IPR017452, IPR000725	GPCR_Rhodpsn_7TM, Olfact_rcpt	FALSE	FALSE
11			OR56A3	ENSG00000184478	ENST00000641160	ENSE00003812782	5944806	5945082	2	-1	-1				TRUE		IPR017452, IPR000725	GPCR_Rhodpsn_7TM, Olfact_rcpt	FALSE	FALSE
11	5947347	5948294	OR56A3	ENSG00000184478	ENST00000641160	ENSE00003812147	5947311	5951347	3	-1	-1						IPR017452, IPR000725	GPCR_Rhodpsn_7TM, Olfact_rcpt	FALSE	FALSE
11			OR56A3	ENSG00000184478	ENST00000641905	ENSE00002150628	5943330	5943486	2	-1	-1						IPR017452, IPR000725	GPCR_Rhodpsn_7TM, Olfact_rcpt	FALSE	FALSE
11			CEND1	ENSG00000184524	ENST00000330106	ENSE00001312569	790030	790090	1	-1	-1				TRUE
11	788127	788576	CEND1	ENSG00000184524	ENST00000330106	ENSE00001299073	787115	788658	2	-1	-1
11	1565596	1565826	DUSP8	ENSG00000184545	ENST00000331588	ENSE00001307202	1565596	1565936	1	-1	0						IPR036873, IPR029021, IPR020422, IPR016130, IPR008343, IPR001763, IPR000387	Rhodanese-like_dom_sf, Prot-tyrosine_phosphatase-like, TYR_PHOSPHATASE_DUAL_dom, Tyr_Pase_AS, MKP, Rhodanese-like_dom, TYR_PHOSPHATASE_dom	FALSE	FALSE
11	1563851	1563989	DUSP8	ENSG00000184545	ENST00000331588	ENSE00001326809	1563851	1563989	2	0	1						IPR036873, IPR029021, IPR020422, IPR016130, IPR008343, IPR001763, IPR000387	Rhodanese-like_dom_sf, Prot-tyrosine_phosphatase-like, TYR_PHOSPHATASE_DUAL_dom, Tyr_Pase_AS, MKP, Rhodanese-like_dom, TYR_PHOSPHATASE_dom	FALSE	FALSE
11	1558889	1559055	DUSP8	ENSG00000184545	ENST00000331588	ENSE00003653718	1558889	1559055	3	1	0						IPR036873, IPR029021, IPR020422, IPR016130, IPR008343, IPR001763, IPR000387	Rhodanese-like_dom_sf, Prot-tyrosine_phosphatase-like, TYR_PHOSPHATASE_DUAL_dom, Tyr_Pase_AS, MKP, Rhodanese-like_dom, TYR_PHOSPHATASE_dom	FALSE	FALSE
11	1558112	1558271	DUSP8	ENSG00000184545	ENST00000331588	ENSE00003612447	1558112	1558271	4	0	1						IPR036873, IPR029021, IPR020422, IPR016130, IPR008343, IPR001763, IPR000387	Rhodanese-like_dom_sf, Prot-tyrosine_phosphatase-like, TYR_PHOSPHATASE_DUAL_dom, Tyr_Pase_AS, MKP, Rhodanese-like_dom, TYR_PHOSPHATASE_dom	FALSE	FALSE
11	1557794	1557917	DUSP8	ENSG00000184545	ENST00000331588	ENSE00003551156	1557794	1557917	5	1	2						IPR036873, IPR029021, IPR020422, IPR016130, IPR008343, IPR001763, IPR000387	Rhodanese-like_dom_sf, Prot-tyrosine_phosphatase-like, TYR_PHOSPHATASE_DUAL_dom, Tyr_Pase_AS, MKP, Rhodanese-like_dom, TYR_PHOSPHATASE_dom	FALSE	FALSE
11	1556518	1557574	DUSP8	ENSG00000184545	ENST00000331588	ENSE00001301940	1554051	1557574	6	2	-1						IPR036873, IPR029021, IPR020422, IPR016130, IPR008343, IPR001763, IPR000387	Rhodanese-like_dom_sf, Prot-tyrosine_phosphatase-like, TYR_PHOSPHATASE_DUAL_dom, Tyr_Pase_AS, MKP, Rhodanese-like_dom, TYR_PHOSPHATASE_dom	FALSE	FALSE
11			DUSP8	ENSG00000184545	ENST00000397374	ENSE00001528452	1571901	1572271	1	-1	-1				TRUE		IPR036873, IPR029021, IPR020422, IPR016130, IPR008343, IPR001763, IPR000387	Rhodanese-like_dom_sf, Prot-tyrosine_phosphatase-like, TYR_PHOSPHATASE_DUAL_dom, Tyr_Pase_AS, MKP, Rhodanese-like_dom, TYR_PHOSPHATASE_dom	FALSE	FALSE
11	1565596	1565826	DUSP8	ENSG00000184545	ENST00000397374	ENSE00001528450	1565596	1565934	2	-1	0						IPR036873, IPR029021, IPR020422, IPR016130, IPR008343, IPR001763, IPR000387	Rhodanese-like_dom_sf, Prot-tyrosine_phosphatase-like, TYR_PHOSPHATASE_DUAL_dom, Tyr_Pase_AS, MKP, Rhodanese-like_dom, TYR_PHOSPHATASE_dom	FALSE	FALSE
11	5389399	5390379	OR51M1	ENSG00000184698	ENST00000328611	ENSE00001299316	5389377	5390434	1	-1	-1						IPR017452, IPR000725	GPCR_Rhodpsn_7TM, Olfact_rcpt	FALSE	FALSE
11			OR51M1	ENSG00000184698	ENST00000642046	ENSE00003814218	5383812	5383917	1	-1	-1				TRUE		IPR017452, IPR000725	GPCR_Rhodpsn_7TM, Olfact_rcpt	FALSE	FALSE
11			OR51M1	ENSG00000184698	ENST00000642046	ENSE00003812431	5385353	5385458	2	-1	-1				TRUE		IPR017452, IPR000725	GPCR_Rhodpsn_7TM, Olfact_rcpt	FALSE	FALSE
11	5389399	5390379	OR51M1	ENSG00000184698	ENST00000642046	ENSE00003813779	5389384	5393263	3	-1	-1						IPR017452, IPR000725	GPCR_Rhodpsn_7TM, Olfact_rcpt	FALSE	FALSE
11	63671290	63671335	ATL3	ENSG00000184743	ENST00000398868	ENSE00001535301	63671290	63671376	1	-1	1						IPR036543, IPR030386, IPR027417, IPR015894	Guanylate-bd_C_sf, G_GB1_RHD3_dom, P-loop_NTPase, Guanylate-bd_N	FALSE	FALSE
11	63659038	63659252	ATL3	ENSG00000184743	ENST00000398868	ENSE00003566817	63659038	63659252	2	1	0						IPR036543, IPR030386, IPR027417, IPR015894	Guanylate-bd_C_sf, G_GB1_RHD3_dom, P-loop_NTPase, Guanylate-bd_N	FALSE	FALSE
11	63658761	63658904	ATL3	ENSG00000184743	ENST00000398868	ENSE00001316752	63658761	63658904	3	0	0	TRUE					IPR036543, IPR030386, IPR027417, IPR015894	Guanylate-bd_C_sf, G_GB1_RHD3_dom, P-loop_NTPase, Guanylate-bd_N	FALSE	FALSE
11	63652471	63652575	ATL3	ENSG00000184743	ENST00000398868	ENSE00002521282	63652471	63652575	4	0	0	TRUE					IPR036543, IPR030386, IPR027417, IPR015894	Guanylate-bd_C_sf, G_GB1_RHD3_dom, P-loop_NTPase, Guanylate-bd_N	FALSE	FALSE
11	63651936	63651986	ATL3	ENSG00000184743	ENST00000398868	ENSE00001319139	63651936	63651986	5	0	0	TRUE					IPR036543, IPR030386, IPR027417, IPR015894	Guanylate-bd_C_sf, G_GB1_RHD3_dom, P-loop_NTPase, Guanylate-bd_N	FALSE	FALSE
11	63646507	63646563	ATL3	ENSG00000184743	ENST00000398868	ENSE00001306614	63646507	63646563	6	0	0	TRUE					IPR036543, IPR030386, IPR027417, IPR015894	Guanylate-bd_C_sf, G_GB1_RHD3_dom, P-loop_NTPase, Guanylate-bd_N	FALSE	FALSE
11	63644169	63644261	ATL3	ENSG00000184743	ENST00000398868	ENSE00001325677	63644169	63644261	7	0	0	TRUE					IPR036543, IPR030386, IPR027417, IPR015894	Guanylate-bd_C_sf, G_GB1_RHD3_dom, P-loop_NTPase, Guanylate-bd_N	FALSE	FALSE
11	63643357	63643495	ATL3	ENSG00000184743	ENST00000398868	ENSE00001328306	63643357	63643495	8	0	1						IPR036543, IPR030386, IPR027417, IPR015894	Guanylate-bd_C_sf, G_GB1_RHD3_dom, P-loop_NTPase, Guanylate-bd_N	FALSE	FALSE
11	63636207	63636334	ATL3	ENSG00000184743	ENST00000398868	ENSE00001305045	63636207	63636334	9	1	0						IPR036543, IPR030386, IPR027417, IPR015894	Guanylate-bd_C_sf, G_GB1_RHD3_dom, P-loop_NTPase, Guanylate-bd_N	FALSE	FALSE
11	63635534	63635590	ATL3	ENSG00000184743	ENST00000398868	ENSE00002468685	63635534	63635590	10	0	0	TRUE					IPR036543, IPR030386, IPR027417, IPR015894	Guanylate-bd_C_sf, G_GB1_RHD3_dom, P-loop_NTPase, Guanylate-bd_N	FALSE	FALSE
11	63633026	63633097	ATL3	ENSG00000184743	ENST00000398868	ENSE00002478444	63633026	63633097	11	0	0	TRUE					IPR036543, IPR030386, IPR027417, IPR015894	Guanylate-bd_C_sf, G_GB1_RHD3_dom, P-loop_NTPase, Guanylate-bd_N	FALSE	FALSE
11	63631040	63631471	ATL3	ENSG00000184743	ENST00000398868	ENSE00001291691	63631040	63631471	12	0	0	TRUE					IPR036543, IPR030386, IPR027417, IPR015894	Guanylate-bd_C_sf, G_GB1_RHD3_dom, P-loop_NTPase, Guanylate-bd_N	FALSE	FALSE
11	63629319	63629405	ATL3	ENSG00000184743	ENST00000398868	ENSE00002267761	63624087	63629405	13	0	-1						IPR036543, IPR030386, IPR027417, IPR015894	Guanylate-bd_C_sf, G_GB1_RHD3_dom, P-loop_NTPase, Guanylate-bd_N	FALSE	FALSE
11			ATL3	ENSG00000184743	ENST00000538786	ENSE00002271985	63671636	63671909	1	-1	-1				TRUE		IPR036543, IPR030386, IPR027417, IPR015894	Guanylate-bd_C_sf, G_GB1_RHD3_dom, P-loop_NTPase, Guanylate-bd_N	FALSE	FALSE
11	63659038	63659244	ATL3	ENSG00000184743	ENST00000538786	ENSE00003528173	63659038	63659252	2	-1	0						IPR036543, IPR030386, IPR027417, IPR015894	Guanylate-bd_C_sf, G_GB1_RHD3_dom, P-loop_NTPase, Guanylate-bd_N	FALSE	FALSE
11	63629319	63629405	ATL3	ENSG00000184743	ENST00000538786	ENSE00002250876	63629253	63629405	13	0	-1						IPR036543, IPR030386, IPR027417, IPR015894	Guanylate-bd_C_sf, G_GB1_RHD3_dom, P-loop_NTPase, Guanylate-bd_N	FALSE	FALSE
11	63671636	63671715	ATL3	ENSG00000184743	ENST00000540699	ENSE00002321765	63671636	63671921	1	-1	2						IPR030386	G_GB1_RHD3_dom	FALSE	FALSE
11	63671290	63671411	ATL3	ENSG00000184743	ENST00000540699	ENSE00001316281	63671290	63671411	2	2	1						IPR030386	G_GB1_RHD3_dom	FALSE	FALSE
11	63658814	63658904	ATL3	ENSG00000184743	ENST00000540699	ENSE00002279689	63658814	63658904	4	0	1						IPR030386	G_GB1_RHD3_dom	FALSE	FALSE
11	6794725	6795708	OR6A2	ENSG00000184933	ENST00000332601	ENSE00001313314	6794525	6795897	1	-1	-1						IPR017452, IPR000725	GPCR_Rhodpsn_7TM, Olfact_rcpt	FALSE	FALSE
11			OR6A2	ENSG00000184933	ENST00000641196	ENSE00003813717	6799544	6799689	1	-1	-1				TRUE		IPR017452, IPR000725	GPCR_Rhodpsn_7TM, Olfact_rcpt	FALSE	FALSE
11	6794725	6795708	OR6A2	ENSG00000184933	ENST00000641196	ENSE00003812698	6791736	6795884	2	-1	-1						IPR017452, IPR000725	GPCR_Rhodpsn_7TM, Olfact_rcpt	FALSE	FALSE
11	32434700	32435360	WT1	ENSG00000184937	ENST00000332351	ENSE00001906049	32434700	32435564	1	-1	1						IPR036236, IPR017987, IPR013087	Znf_C2H2_sf, Wilms_tumour, Znf_C2H2_type	FALSE	FALSE
11	32428497	32428619	WT1	ENSG00000184937	ENST00000332351	ENSE00003583682	32428497	32428619	2	1	1		TRUE				IPR036236, IPR017987, IPR013087	Znf_C2H2_sf, Wilms_tumour, Znf_C2H2_type	FALSE	FALSE
11	32427956	32428058	WT1	ENSG00000184937	ENST00000332351	ENSE00002388440	32427956	32428058	3	1	2						IPR036236, IPR017987, IPR013087	Znf_C2H2_sf, Wilms_tumour, Znf_C2H2_type	FALSE	FALSE
11	32417577	32417654	WT1	ENSG00000184937	ENST00000332351	ENSE00002336249	32417577	32417654	4	2	2			TRUE			IPR036236, IPR017987, IPR013087	Znf_C2H2_sf, Wilms_tumour, Znf_C2H2_type	FALSE	FALSE
11	32399948	32400044	WT1	ENSG00000184937	ENST00000332351	ENSE00003550044	32399948	32400044	5	2	0						IPR036236, IPR017987, IPR013087	Znf_C2H2_sf, Wilms_tumour, Znf_C2H2_type	FALSE	FALSE
11	32396257	32396407	WT1	ENSG00000184937	ENST00000332351	ENSE00003631512	32396257	32396407	6	0	1						IPR036236, IPR017987, IPR013087	Znf_C2H2_sf, Wilms_tumour, Znf_C2H2_type	FALSE	FALSE
11	32392666	32392755	WT1	ENSG00000184937	ENST00000332351	ENSE00003615755	32392666	32392755	7	1	1		TRUE				IPR036236, IPR017987, IPR013087	Znf_C2H2_sf, Wilms_tumour, Znf_C2H2_type	FALSE	FALSE
11	32391981	32392064	WT1	ENSG00000184937	ENST00000332351	ENSE00002223002	32391981	32392064	8	1	1		TRUE				IPR036236, IPR017987, IPR013087	Znf_C2H2_sf, Wilms_tumour, Znf_C2H2_type	FALSE	FALSE
11	32389058	32389179	WT1	ENSG00000184937	ENST00000332351	ENSE00001719795	32387784	32389179	9	1	-1						IPR036236, IPR017987, IPR013087	Znf_C2H2_sf, Wilms_tumour, Znf_C2H2_type	FALSE	FALSE
11	32434700	32435360	WT1	ENSG00000184937	ENST00000379077	ENSE00001888205	32434700	32435541	1	-1	1
11	32417573	32417654	WT1	ENSG00000184937	ENST00000379077	ENSE00002171997	32417424	32417654	4	2	-1
11			WT1	ENSG00000184937	ENST00000379077	ENSE00003571008	32416490	32416540	5	-1	-1				TRUE
11			WT1	ENSG00000184937	ENST00000379077	ENSE00003633509	32399948	32400044	6	-1	-1				TRUE
11			WT1	ENSG00000184937	ENST00000379077	ENSE00003789168	32396257	32396407	7	-1	-1				TRUE
11			WT1	ENSG00000184937	ENST00000379077	ENSE00003466587	32392666	32392755	8	-1	-1				TRUE
11			WT1	ENSG00000184937	ENST00000379077	ENSE00003584847	32391972	32392064	9	-1	-1				TRUE
11			WT1	ENSG00000184937	ENST00000379077	ENSE00003530697	32387775	32389179	10	-1	-1
11	32430530	32430539	WT1	ENSG00000184937	ENST00000379079	ENSE00001523214	32430530	32430813	1	-1	1						IPR036236, IPR017987, IPR013087	Znf_C2H2_sf, Wilms_tumour, Znf_C2H2_type	FALSE	FALSE
11	32416490	32416540	WT1	ENSG00000184937	ENST00000379079	ENSE00003458892	32416490	32416540	5	2	2						IPR036236, IPR017987, IPR013087	Znf_C2H2_sf, Wilms_tumour, Znf_C2H2_type	FALSE	FALSE
11	32389058	32389179	WT1	ENSG00000184937	ENST00000379079	ENSE00003589791	32387775	32389179	10	1	-1						IPR036236, IPR017987, IPR013087	Znf_C2H2_sf, Wilms_tumour, Znf_C2H2_type	FALSE	FALSE
11	32434700	32435360	WT1	ENSG00000184937	ENST00000448076	ENSE00002242840	32434700	32435535	1	-1	1						IPR036236, IPR017987, IPR013087	Znf_C2H2_sf, Wilms_tumour, Znf_C2H2_type	FALSE	FALSE
11	32389058	32389179	WT1	ENSG00000184937	ENST00000448076	ENSE00002291184	32388679	32389179	10	1	-1						IPR036236, IPR017987, IPR013087	Znf_C2H2_sf, Wilms_tumour, Znf_C2H2_type	FALSE	FALSE
11	32434700	32435360	WT1	ENSG00000184937	ENST00000452863	ENSE00003846384	32434700	32435539	1	-1	1						IPR036236, IPR017987, IPR013087	Znf_C2H2_sf, Wilms_tumour, Znf_C2H2_type	FALSE	FALSE
11	32391972	32392064	WT1	ENSG00000184937	ENST00000452863	ENSE00003601038	32391972	32392064	9	1	1						IPR036236, IPR017987, IPR013087	Znf_C2H2_sf, Wilms_tumour, Znf_C2H2_type	FALSE	FALSE
11	32417577	32417597	WT1	ENSG00000184937	ENST00000527882	ENSE00002182708	32417577	32417597	1	2	2						IPR036236, IPR017987, IPR013087	Znf_C2H2_sf, Wilms_tumour, Znf_C2H2_type	FALSE	FALSE
11	32389058	32389179	WT1	ENSG00000184937	ENST00000527882	ENSE00002175903	32389042	32389179	6	1	-1						IPR036236, IPR017987, IPR013087	Znf_C2H2_sf, Wilms_tumour, Znf_C2H2_type	FALSE	FALSE
11	32389058	32389179	WT1	ENSG00000184937	ENST00000530998	ENSE00001814589	32387778	32389179	9	1	-1						IPR036236, IPR017987, IPR013087	Znf_C2H2_sf, Wilms_tumour, Znf_C2H2_type	FALSE	FALSE
11	32434700	32435360	WT1	ENSG00000184937	ENST00000639563	ENSE00002339180	32434700	32435360	1	0	1						IPR036236, IPR017987, IPR013087	Znf_C2H2_sf, Wilms_tumour, Znf_C2H2_type	FALSE	FALSE
11	32389058	32389179	WT1	ENSG00000184937	ENST00000639563	ENSE00003806677	32389058	32389179	9	1	0						IPR036236, IPR017987, IPR013087	Znf_C2H2_sf, Wilms_tumour, Znf_C2H2_type	FALSE	FALSE
11	32433936	32433972	WT1	ENSG00000184937	ENST00000640146	ENSE00003842048	32433936	32434168	1	-1	1						IPR036236, IPR017987, IPR013087	Znf_C2H2_sf, Wilms_tumour, Znf_C2H2_type	FALSE	FALSE
11	32389058	32389179	WT1	ENSG00000184937	ENST00000640146	ENSE00003843390	32388130	32389179	9	1	-1						IPR036236, IPR017987, IPR013087	Znf_C2H2_sf, Wilms_tumour, Znf_C2H2_type	FALSE	FALSE
11	1036604	1036655	MUC6	ENSG00000184956	ENST00000421673	ENSE00001491523	1036604	1036718	1	-1	1						IPR036084, IPR030124, IPR014853, IPR006207, IPR002919, IPR001846	Ser_inhib-like_sf, MUC6, Unchr_dom_Cys-rich, Cys_knot_C, TIL_dom, VWF_type-D	FALSE	FALSE
11	1033013	1033075	MUC6	ENSG00000184956	ENST00000421673	ENSE00001491522	1033013	1033075	2	1	1		TRUE				IPR036084, IPR030124, IPR014853, IPR006207, IPR002919, IPR001846	Ser_inhib-like_sf, MUC6, Unchr_dom_Cys-rich, Cys_knot_C, TIL_dom, VWF_type-D	FALSE	FALSE
11	1031813	1032053	MUC6	ENSG00000184956	ENST00000421673	ENSE00001491521	1031813	1032053	3	1	2						IPR036084, IPR030124, IPR014853, IPR006207, IPR002919, IPR001846	Ser_inhib-like_sf, MUC6, Unchr_dom_Cys-rich, Cys_knot_C, TIL_dom, VWF_type-D	FALSE	FALSE
11	1031607	1031733	MUC6	ENSG00000184956	ENST00000421673	ENSE00001491520	1031607	1031733	4	2	0						IPR036084, IPR030124, IPR014853, IPR006207, IPR002919, IPR001846	Ser_inhib-like_sf, MUC6, Unchr_dom_Cys-rich, Cys_knot_C, TIL_dom, VWF_type-D	FALSE	FALSE
11	1031169	1031259	MUC6	ENSG00000184956	ENST00000421673	ENSE00001491518	1031169	1031259	5	0	1						IPR036084, IPR030124, IPR014853, IPR006207, IPR002919, IPR001846	Ser_inhib-like_sf, MUC6, Unchr_dom_Cys-rich, Cys_knot_C, TIL_dom, VWF_type-D	FALSE	FALSE
11	1030947	1031056	MUC6	ENSG00000184956	ENST00000421673	ENSE00001491517	1030947	1031056	6	1	0						IPR036084, IPR030124, IPR014853, IPR006207, IPR002919, IPR001846	Ser_inhib-like_sf, MUC6, Unchr_dom_Cys-rich, Cys_knot_C, TIL_dom, VWF_type-D	FALSE	FALSE
11	1030573	1030780	MUC6	ENSG00000184956	ENST00000421673	ENSE00001491513	1030573	1030780	7	0	1						IPR036084, IPR030124, IPR014853, IPR006207, IPR002919, IPR001846	Ser_inhib-like_sf, MUC6, Unchr_dom_Cys-rich, Cys_knot_C, TIL_dom, VWF_type-D	FALSE	FALSE
11	1030213	1030335	MUC6	ENSG00000184956	ENST00000421673	ENSE00001491507	1030213	1030335	8	1	1		TRUE				IPR036084, IPR030124, IPR014853, IPR006207, IPR002919, IPR001846	Ser_inhib-like_sf, MUC6, Unchr_dom_Cys-rich, Cys_knot_C, TIL_dom, VWF_type-D	FALSE	FALSE
11	1029495	1029615	MUC6	ENSG00000184956	ENST00000421673	ENSE00001491506	1029495	1029615	9	1	2						IPR036084, IPR030124, IPR014853, IPR006207, IPR002919, IPR001846	Ser_inhib-like_sf, MUC6, Unchr_dom_Cys-rich, Cys_knot_C, TIL_dom, VWF_type-D	FALSE	FALSE
11	1029228	1029366	MUC6	ENSG00000184956	ENST00000421673	ENSE00001491503	1029228	1029366	10	2	0						IPR036084, IPR030124, IPR014853, IPR006207, IPR002919, IPR001846	Ser_inhib-like_sf, MUC6, Unchr_dom_Cys-rich, Cys_knot_C, TIL_dom, VWF_type-D	FALSE	FALSE
11	1029046	1029150	MUC6	ENSG00000184956	ENST00000421673	ENSE00001491499	1029046	1029150	11	0	0	TRUE					IPR036084, IPR030124, IPR014853, IPR006207, IPR002919, IPR001846	Ser_inhib-like_sf, MUC6, Unchr_dom_Cys-rich, Cys_knot_C, TIL_dom, VWF_type-D	FALSE	FALSE
11	1028889	1028961	MUC6	ENSG00000184956	ENST00000421673	ENSE00001491498	1028889	1028961	12	0	1						IPR036084, IPR030124, IPR014853, IPR006207, IPR002919, IPR001846	Ser_inhib-like_sf, MUC6, Unchr_dom_Cys-rich, Cys_knot_C, TIL_dom, VWF_type-D	FALSE	FALSE
11	1028646	1028783	MUC6	ENSG00000184956	ENST00000421673	ENSE00001491497	1028646	1028783	13	1	1		TRUE				IPR036084, IPR030124, IPR014853, IPR006207, IPR002919, IPR001846	Ser_inhib-like_sf, MUC6, Unchr_dom_Cys-rich, Cys_knot_C, TIL_dom, VWF_type-D	FALSE	FALSE
11	1028226	1028387	MUC6	ENSG00000184956	ENST00000421673	ENSE00001491496	1028226	1028387	14	1	1		TRUE				IPR036084, IPR030124, IPR014853, IPR006207, IPR002919, IPR001846	Ser_inhib-like_sf, MUC6, Unchr_dom_Cys-rich, Cys_knot_C, TIL_dom, VWF_type-D	FALSE	FALSE
11	1027965	1028059	MUC6	ENSG00000184956	ENST00000421673	ENSE00001491494	1027965	1028059	15	1	0						IPR036084, IPR030124, IPR014853, IPR006207, IPR002919, IPR001846	Ser_inhib-like_sf, MUC6, Unchr_dom_Cys-rich, Cys_knot_C, TIL_dom, VWF_type-D	FALSE	FALSE
11	1027685	1027817	MUC6	ENSG00000184956	ENST00000421673	ENSE00001491492	1027685	1027817	16	0	1						IPR036084, IPR030124, IPR014853, IPR006207, IPR002919, IPR001846	Ser_inhib-like_sf, MUC6, Unchr_dom_Cys-rich, Cys_knot_C, TIL_dom, VWF_type-D	FALSE	FALSE
11	1027268	1027517	MUC6	ENSG00000184956	ENST00000421673	ENSE00001491491	1027268	1027517	17	1	2						IPR036084, IPR030124, IPR014853, IPR006207, IPR002919, IPR001846	Ser_inhib-like_sf, MUC6, Unchr_dom_Cys-rich, Cys_knot_C, TIL_dom, VWF_type-D	FALSE	FALSE
11	1027141	1027193	MUC6	ENSG00000184956	ENST00000421673	ENSE00001491488	1027141	1027193	18	2	1						IPR036084, IPR030124, IPR014853, IPR006207, IPR002919, IPR001846	Ser_inhib-like_sf, MUC6, Unchr_dom_Cys-rich, Cys_knot_C, TIL_dom, VWF_type-D	FALSE	FALSE
11	1026941	1027050	MUC6	ENSG00000184956	ENST00000421673	ENSE00001491485	1026941	1027050	19	1	0						IPR036084, IPR030124, IPR014853, IPR006207, IPR002919, IPR001846	Ser_inhib-like_sf, MUC6, Unchr_dom_Cys-rich, Cys_knot_C, TIL_dom, VWF_type-D	FALSE	FALSE
11	1026327	1026478	MUC6	ENSG00000184956	ENST00000421673	ENSE00001491484	1026327	1026478	20	0	2						IPR036084, IPR030124, IPR014853, IPR006207, IPR002919, IPR001846	Ser_inhib-like_sf, MUC6, Unchr_dom_Cys-rich, Cys_knot_C, TIL_dom, VWF_type-D	FALSE	FALSE
11	1026000	1026141	MUC6	ENSG00000184956	ENST00000421673	ENSE00001491483	1026000	1026141	21	2	0						IPR036084, IPR030124, IPR014853, IPR006207, IPR002919, IPR001846	Ser_inhib-like_sf, MUC6, Unchr_dom_Cys-rich, Cys_knot_C, TIL_dom, VWF_type-D	FALSE	FALSE
11	1025805	1025915	MUC6	ENSG00000184956	ENST00000421673	ENSE00001491481	1025805	1025915	22	0	0	TRUE					IPR036084, IPR030124, IPR014853, IPR006207, IPR002919, IPR001846	Ser_inhib-like_sf, MUC6, Unchr_dom_Cys-rich, Cys_knot_C, TIL_dom, VWF_type-D	FALSE	FALSE
11	1025182	1025367	MUC6	ENSG00000184956	ENST00000421673	ENSE00001491480	1025182	1025367	23	0	0	TRUE					IPR036084, IPR030124, IPR014853, IPR006207, IPR002919, IPR001846	Ser_inhib-like_sf, MUC6, Unchr_dom_Cys-rich, Cys_knot_C, TIL_dom, VWF_type-D	FALSE	FALSE
11	1024844	1025083	MUC6	ENSG00000184956	ENST00000421673	ENSE00001491478	1024844	1025083	24	0	0	TRUE					IPR036084, IPR030124, IPR014853, IPR006207, IPR002919, IPR001846	Ser_inhib-like_sf, MUC6, Unchr_dom_Cys-rich, Cys_knot_C, TIL_dom, VWF_type-D	FALSE	FALSE
11	1023947	1024103	MUC6	ENSG00000184956	ENST00000421673	ENSE00001491476	1023947	1024103	25	0	1						IPR036084, IPR030124, IPR014853, IPR006207, IPR002919, IPR001846	Ser_inhib-like_sf, MUC6, Unchr_dom_Cys-rich, Cys_knot_C, TIL_dom, VWF_type-D	FALSE	FALSE
11	1023509	1023652	MUC6	ENSG00000184956	ENST00000421673	ENSE00001491475	1023509	1023652	26	1	1		TRUE				IPR036084, IPR030124, IPR014853, IPR006207, IPR002919, IPR001846	Ser_inhib-like_sf, MUC6, Unchr_dom_Cys-rich, Cys_knot_C, TIL_dom, VWF_type-D	FALSE	FALSE
11	1021215	1021277	MUC6	ENSG00000184956	ENST00000421673	ENSE00001491473	1021215	1021277	27	1	1		TRUE				IPR036084, IPR030124, IPR014853, IPR006207, IPR002919, IPR001846	Ser_inhib-like_sf, MUC6, Unchr_dom_Cys-rich, Cys_knot_C, TIL_dom, VWF_type-D	FALSE	FALSE
11	1020684	1020734	MUC6	ENSG00000184956	ENST00000421673	ENSE00001491472	1020684	1020734	28	1	1		TRUE				IPR036084, IPR030124, IPR014853, IPR006207, IPR002919, IPR001846	Ser_inhib-like_sf, MUC6, Unchr_dom_Cys-rich, Cys_knot_C, TIL_dom, VWF_type-D	FALSE	FALSE
11	1020090	1020257	MUC6	ENSG00000184956	ENST00000421673	ENSE00001491470	1020090	1020257	29	1	1		TRUE				IPR036084, IPR030124, IPR014853, IPR006207, IPR002919, IPR001846	Ser_inhib-like_sf, MUC6, Unchr_dom_Cys-rich, Cys_knot_C, TIL_dom, VWF_type-D	FALSE	FALSE
11	1019275	1019496	MUC6	ENSG00000184956	ENST00000421673	ENSE00001491469	1019275	1019496	30	1	1		TRUE				IPR036084, IPR030124, IPR014853, IPR006207, IPR002919, IPR001846	Ser_inhib-like_sf, MUC6, Unchr_dom_Cys-rich, Cys_knot_C, TIL_dom, VWF_type-D	FALSE	FALSE
11	1015762	1018770	MUC6	ENSG00000184956	ENST00000421673	ENSE00001739408	1015762	1018770	31	1	1		TRUE				IPR036084, IPR030124, IPR014853, IPR006207, IPR002919, IPR001846	Ser_inhib-like_sf, MUC6, Unchr_dom_Cys-rich, Cys_knot_C, TIL_dom, VWF_type-D	FALSE	FALSE
11	1013899	1014001	MUC6	ENSG00000184956	ENST00000421673	ENSE00001540005	1013899	1014001	32	1	2						IPR036084, IPR030124, IPR014853, IPR006207, IPR002919, IPR001846	Ser_inhib-like_sf, MUC6, Unchr_dom_Cys-rich, Cys_knot_C, TIL_dom, VWF_type-D	FALSE	FALSE
11	1013456	1013633	MUC6	ENSG00000184956	ENST00000421673	ENSE00002187406	1012823	1013633	33	2	-1						IPR036084, IPR030124, IPR014853, IPR006207, IPR002919, IPR001846	Ser_inhib-like_sf, MUC6, Unchr_dom_Cys-rich, Cys_knot_C, TIL_dom, VWF_type-D	FALSE	FALSE
11	1033013	1033199	MUC6	ENSG00000184956	ENST00000525923	ENSE00002142116	1033013	1033209	1	-1	1						IPR030124	MUC6	FALSE	FALSE
11	1031619	1031733	MUC6	ENSG00000184956	ENST00000525923	ENSE00002195310	1031619	1031733	3	2	0						IPR030124	MUC6	FALSE	FALSE
11	1015762	1016153	MUC6	ENSG00000184956	ENST00000532016	ENSE00002163692	1015762	1016153	1	2	1						IPR030124	MUC6	FALSE	FALSE
11	1013796	1013898	MUC6	ENSG00000184956	ENST00000532016	ENSE00002150956	1013796	1013898	2	1	2						IPR030124	MUC6	FALSE	FALSE
11	1013473	1013633	MUC6	ENSG00000184956	ENST00000532016	ENSE00002143070	1013473	1013633	3	2	1						IPR030124	MUC6	FALSE	FALSE
11	63290166	63290567	SLC22A10	ENSG00000184999	ENST00000332793	ENSE00002149469	63289903	63290567	1	-1	0						IPR036259, IPR020846	MFS_trans_sf, MFS_dom	FALSE	FALSE
11	63291540	63291643	SLC22A10	ENSG00000184999	ENST00000332793	ENSE00003512279	63291540	63291643	2	0	2						IPR036259, IPR020846	MFS_trans_sf, MFS_dom	FALSE	FALSE
11	63297303	63297457	SLC22A10	ENSG00000184999	ENST00000332793	ENSE00003538690	63297303	63297457	3	2	1						IPR036259, IPR020846	MFS_trans_sf, MFS_dom	FALSE	FALSE
11	63297559	63297727	SLC22A10	ENSG00000184999	ENST00000332793	ENSE00003480177	63297559	63297727	4	1	2						IPR036259, IPR020846	MFS_trans_sf, MFS_dom	FALSE	FALSE
11	63298920	63299043	SLC22A10	ENSG00000184999	ENST00000332793	ENSE00003472647	63298920	63299043	5	2	0						IPR036259, IPR020846	MFS_trans_sf, MFS_dom	FALSE	FALSE
11	63299514	63299629	SLC22A10	ENSG00000184999	ENST00000332793	ENSE00003461553	63299514	63299629	6	0	2						IPR036259, IPR020846	MFS_trans_sf, MFS_dom	FALSE	FALSE
11	63302329	63302543	SLC22A10	ENSG00000184999	ENST00000332793	ENSE00001326877	63302329	63302543	7	2	1						IPR036259, IPR020846	MFS_trans_sf, MFS_dom	FALSE	FALSE
11	63304108	63304216	SLC22A10	ENSG00000184999	ENST00000332793	ENSE00003627189	63304108	63304216	8	1	2						IPR036259, IPR020846	MFS_trans_sf, MFS_dom	FALSE	FALSE
11	63304686	63304889	SLC22A10	ENSG00000184999	ENST00000332793	ENSE00003684597	63304686	63304889	9	2	2			TRUE			IPR036259, IPR020846	MFS_trans_sf, MFS_dom	FALSE	FALSE
11	63311007	63311034	SLC22A10	ENSG00000184999	ENST00000332793	ENSE00002167060	63311007	63311783	10	2	-1						IPR036259, IPR020846	MFS_trans_sf, MFS_dom	FALSE	FALSE
11	63290322	63290567	SLC22A10	ENSG00000184999	ENST00000532724	ENSE00002178450	63290299	63290567	1	-1	0
11	63302329	63302404	SLC22A10	ENSG00000184999	ENST00000532724	ENSE00002174178	63302329	63302404	5	2	0
11	63304108	63304216	SLC22A10	ENSG00000184999	ENST00000532724	ENSE00003526361	63304108	63304216	6	0	1
11	63304686	63304705	SLC22A10	ENSG00000184999	ENST00000532724	ENSE00002152269	63304686	63304751	7	1	-1
11			SLC22A10	ENSG00000184999	ENST00000533483	ENSE00002144367	63289900	63290021	1	-1	-1				TRUE
11	63290322	63290567	SLC22A10	ENSG00000184999	ENST00000533483	ENSE00003477023	63290278	63290567	2	-1	0
11	63304686	63304705	SLC22A10	ENSG00000184999	ENST00000533483	ENSE00003663843	63304686	63304889	10	1	-1
11			SLC22A10	ENSG00000184999	ENST00000533483	ENSE00001475291	63311007	63311771	11	-1	-1
11	62653170	62653249	INTS5	ENSG00000185085	ENST00000330574	ENSE00001391077	62653170	62653302	1	-1	2						IPR040316, IPR029445	INTS5, INTS5_N	FALSE	FALSE
11	62647020	62649999	INTS5	ENSG00000185085	ENST00000330574	ENSE00001294811	62646848	62649999	2	2	-1						IPR040316, IPR029445	INTS5, INTS5_N	FALSE	FALSE
11	441921	441926	ANO9	ENSG00000185101	ENST00000332826	ENSE00001433343	441921	442011	1	-1	0						IPR031290	Anoctamin-9	FALSE	FALSE
11	434024	434098	ANO9	ENSG00000185101	ENST00000332826	ENSE00003492822	434024	434098	2	0	0	TRUE					IPR031290	Anoctamin-9	FALSE	FALSE
11	433815	433937	ANO9	ENSG00000185101	ENST00000332826	ENSE00003664700	433815	433937	3	0	0	TRUE					IPR031290	Anoctamin-9	FALSE	FALSE
11	433314	433459	ANO9	ENSG00000185101	ENST00000332826	ENSE00003655931	433314	433459	4	0	2						IPR031290	Anoctamin-9	FALSE	FALSE
11	431999	432054	ANO9	ENSG00000185101	ENST00000332826	ENSE00003512314	431999	432054	5	2	1						IPR031290	Anoctamin-9	FALSE	FALSE
11	431848	431906	ANO9	ENSG00000185101	ENST00000332826	ENSE00001492402	431848	431906	6	1	0						IPR031290	Anoctamin-9	FALSE	FALSE
11	431694	431767	ANO9	ENSG00000185101	ENST00000332826	ENSE00001492401	431694	431767	7	0	2						IPR031290	Anoctamin-9	FALSE	FALSE
11	430269	430403	ANO9	ENSG00000185101	ENST00000332826	ENSE00003583365	430269	430403	8	2	2			TRUE			IPR031290	Anoctamin-9	FALSE	FALSE
11	430083	430179	ANO9	ENSG00000185101	ENST00000332826	ENSE00003679100	430083	430179	9	2	0						IPR031290	Anoctamin-9	FALSE	FALSE
11	429758	429818	ANO9	ENSG00000185101	ENST00000332826	ENSE00003606247	429758	429818	10	0	1						IPR031290	Anoctamin-9	FALSE	FALSE
11	429570	429652	ANO9	ENSG00000185101	ENST00000332826	ENSE00003539746	429570	429652	11	1	0						IPR031290	Anoctamin-9	FALSE	FALSE
11	428722	428826	ANO9	ENSG00000185101	ENST00000332826	ENSE00003665534	428722	428826	12	0	0	TRUE					IPR031290	Anoctamin-9	FALSE	FALSE
11	428475	428639	ANO9	ENSG00000185101	ENST00000332826	ENSE00003475518	428475	428639	13	0	0	TRUE					IPR031290	Anoctamin-9	FALSE	FALSE
11	428358	428394	ANO9	ENSG00000185101	ENST00000332826	ENSE00003680722	428358	428394	14	0	1						IPR031290	Anoctamin-9	FALSE	FALSE
11	428088	428199	ANO9	ENSG00000185101	ENST00000332826	ENSE00003558373	428088	428199	15	1	2						IPR031290	Anoctamin-9	FALSE	FALSE
11	421141	421198	ANO9	ENSG00000185101	ENST00000332826	ENSE00003667047	421141	421198	16	2	0						IPR031290	Anoctamin-9	FALSE	FALSE
11	420945	421042	ANO9	ENSG00000185101	ENST00000332826	ENSE00003615654	420945	421042	17	0	2						IPR031290	Anoctamin-9	FALSE	FALSE
11	420718	420860	ANO9	ENSG00000185101	ENST00000332826	ENSE00003638888	420718	420860	18	2	1						IPR031290	Anoctamin-9	FALSE	FALSE
11	420463	420615	ANO9	ENSG00000185101	ENST00000332826	ENSE00003660491	420463	420615	19	1	1		TRUE				IPR031290	Anoctamin-9	FALSE	FALSE
11	419582	419729	ANO9	ENSG00000185101	ENST00000332826	ENSE00003681248	419582	419729	20	1	2						IPR031290	Anoctamin-9	FALSE	FALSE
11	418888	418989	ANO9	ENSG00000185101	ENST00000332826	ENSE00003625268	418888	418989	21	2	2			TRUE			IPR031290	Anoctamin-9	FALSE	FALSE
11	418720	418813	ANO9	ENSG00000185101	ENST00000332826	ENSE00003469104	418720	418813	22	2	0						IPR031290	Anoctamin-9	FALSE	FALSE
11	418371	418589	ANO9	ENSG00000185101	ENST00000332826	ENSE00002182909	417938	418589	23	0	-1						IPR031290	Anoctamin-9	FALSE	FALSE
11			SIGIRR	ENSG00000185187	ENST00000332725	ENSE00001388396	417325	417397	1	-1	-1				TRUE		IPR036179, IPR035897, IPR015621, IPR013783, IPR007110	Ig-like_dom_sf, Toll_tir_struct_dom_sf, IL-1_rcpt_fam, Ig-like_fold, Ig-like_dom	FALSE	FALSE
11	409868	409874	SIGIRR	ENSG00000185187	ENST00000332725	ENSE00003518706	409868	410027	2	-1	1						IPR036179, IPR035897, IPR015621, IPR013783, IPR007110	Ig-like_dom_sf, Toll_tir_struct_dom_sf, IL-1_rcpt_fam, Ig-like_fold, Ig-like_dom	FALSE	FALSE
11	408695	408893	SIGIRR	ENSG00000185187	ENST00000332725	ENSE00003610736	408695	408893	3	1	2						IPR036179, IPR035897, IPR015621, IPR013783, IPR007110	Ig-like_dom_sf, Toll_tir_struct_dom_sf, IL-1_rcpt_fam, Ig-like_fold, Ig-like_dom	FALSE	FALSE
11	408073	408206	SIGIRR	ENSG00000185187	ENST00000332725	ENSE00003637154	408073	408206	4	2	1						IPR036179, IPR035897, IPR015621, IPR013783, IPR007110	Ig-like_dom_sf, Toll_tir_struct_dom_sf, IL-1_rcpt_fam, Ig-like_fold, Ig-like_dom	FALSE	FALSE
11	407817	407957	SIGIRR	ENSG00000185187	ENST00000332725	ENSE00003637358	407817	407957	5	1	1		TRUE				IPR036179, IPR035897, IPR015621, IPR013783, IPR007110	Ig-like_dom_sf, Toll_tir_struct_dom_sf, IL-1_rcpt_fam, Ig-like_fold, Ig-like_dom	FALSE	FALSE
11	407425	407568	SIGIRR	ENSG00000185187	ENST00000332725	ENSE00003675728	407425	407568	6	1	1		TRUE				IPR036179, IPR035897, IPR015621, IPR013783, IPR007110	Ig-like_dom_sf, Toll_tir_struct_dom_sf, IL-1_rcpt_fam, Ig-like_fold, Ig-like_dom	FALSE	FALSE
11	407062	407164	SIGIRR	ENSG00000185187	ENST00000332725	ENSE00003690227	407062	407164	7	1	2						IPR036179, IPR035897, IPR015621, IPR013783, IPR007110	Ig-like_dom_sf, Toll_tir_struct_dom_sf, IL-1_rcpt_fam, Ig-like_fold, Ig-like_dom	FALSE	FALSE
11	406843	406993	SIGIRR	ENSG00000185187	ENST00000332725	ENSE00003785815	406843	406993	8	2	0						IPR036179, IPR035897, IPR015621, IPR013783, IPR007110	Ig-like_dom_sf, Toll_tir_struct_dom_sf, IL-1_rcpt_fam, Ig-like_fold, Ig-like_dom	FALSE	FALSE
11	406349	406538	SIGIRR	ENSG00000185187	ENST00000332725	ENSE00003460581	406349	406538	9	0	1						IPR036179, IPR035897, IPR015621, IPR013783, IPR007110	Ig-like_dom_sf, Toll_tir_struct_dom_sf, IL-1_rcpt_fam, Ig-like_fold, Ig-like_dom	FALSE	FALSE
11	405896	406059	SIGIRR	ENSG00000185187	ENST00000332725	ENSE00003642926	405716	406059	10	1	-1						IPR036179, IPR035897, IPR015621, IPR013783, IPR007110	Ig-like_dom_sf, Toll_tir_struct_dom_sf, IL-1_rcpt_fam, Ig-like_fold, Ig-like_dom	FALSE	FALSE
11			SIGIRR	ENSG00000185187	ENST00000397632	ENSE00001529467	417294	417325	1	-1	-1						IPR036179, IPR035897, IPR015621, IPR013783, IPR007110	Ig-like_dom_sf, Toll_tir_struct_dom_sf, IL-1_rcpt_fam, Ig-like_fold, Ig-like_dom	FALSE	FALSE
11			SIGIRR	ENSG00000185187	ENST00000431843	ENSE00001769635	414823	414999	1	-1	-1						IPR036179, IPR035897, IPR015621, IPR013783, IPR007110	Ig-like_dom_sf, Toll_tir_struct_dom_sf, IL-1_rcpt_fam, Ig-like_fold, Ig-like_dom	FALSE	FALSE
11			SIGIRR	ENSG00000185187	ENST00000528209	ENSE00002184352	414823	414957	1	-1	-1				TRUE		IPR035897, IPR015621	Toll_tir_struct_dom_sf, IL-1_rcpt_fam	FALSE	FALSE
11			SIGIRR	ENSG00000185187	ENST00000528209	ENSE00003492513	409868	410027	2	-1	-1				TRUE		IPR035897, IPR015621	Toll_tir_struct_dom_sf, IL-1_rcpt_fam	FALSE	FALSE
11	408073	408135	SIGIRR	ENSG00000185187	ENST00000528209	ENSE00003491718	408073	408206	3	-1	0						IPR035897, IPR015621	Toll_tir_struct_dom_sf, IL-1_rcpt_fam	FALSE	FALSE
11	407852	407957	SIGIRR	ENSG00000185187	ENST00000528209	ENSE00003689520	407852	407957	4	0	1						IPR035897, IPR015621	Toll_tir_struct_dom_sf, IL-1_rcpt_fam	FALSE	FALSE
11	409868	409874	SIGIRR	ENSG00000185187	ENST00000531205	ENSE00002156954	409868	409977	1	-1	1						IPR036179, IPR035897, IPR015621, IPR013783, IPR007110	Ig-like_dom_sf, Toll_tir_struct_dom_sf, IL-1_rcpt_fam, Ig-like_fold, Ig-like_dom	FALSE	FALSE
11	405903	406538	SIGIRR	ENSG00000185187	ENST00000531205	ENSE00002187498	405872	406538	8	0	-1						IPR036179, IPR035897, IPR015621, IPR013783, IPR007110	Ig-like_dom_sf, Toll_tir_struct_dom_sf, IL-1_rcpt_fam, Ig-like_fold, Ig-like_dom	FALSE	FALSE
11	308408	308438	IFITM2	ENSG00000185201	ENST00000399815	ENSE00002175075	308408	308438	1	2	0
11	314922	315113	IFITM2	ENSG00000185201	ENST00000399815	ENSE00003590068	314922	315272	2	0	-1
11	308193	308438	IFITM2	ENSG00000185201	ENST00000399817	ENSE00001540295	308163	308438	1	-1	0
11	309013	309165	IFITM2	ENSG00000185201	ENST00000399817	ENSE00002159269	309013	309395	2	0	-1
11	308320	308438	IFITM2	ENSG00000185201	ENST00000527146	ENSE00002179247	308320	308438	1	1	0
11	308755	308802	IFITM2	ENSG00000185201	ENST00000527146	ENSE00002155464	308755	308889	2	0	-1
11			IFITM2	ENSG00000185201	ENST00000527146	ENSE00002195367	309013	309392	3	-1	-1
11			IFITM2	ENSG00000185201	ENST00000533141	ENSE00002195442	307631	307792	1	-1	-1				TRUE
11	308253	308438	IFITM2	ENSG00000185201	ENST00000533141	ENSE00002174933	308231	308438	2	-1	0
11	309013	309165	IFITM2	ENSG00000185201	ENST00000533141	ENSE00002200724	309013	309230	3	0	-1
11	308253	308438	IFITM2	ENSG00000185201	ENST00000602569	ENSE00003239217	308217	308438	1	-1	0
11	308193	308438	IFITM2	ENSG00000185201	ENST00000616316	ENSE00003728659	307927	308438	1	-1	0
11	309013	309165	IFITM2	ENSG00000185201	ENST00000616316	ENSE00003740311	309013	309392	2	0	-1
11	20387747	20387774	PRMT3	ENSG00000185238	ENST00000330796	ENSE00002194773	20387558	20387774	1	-1	1
11	20389744	20389826	PRMT3	ENSG00000185238	ENST00000330796	ENSE00003665612	20389744	20389826	2	1	0						IPR036236, IPR029063	Znf_C2H2_sf, SAM-dependent_MTases	FALSE	FALSE
11	20392211	20392240	PRMT3	ENSG00000185238	ENST00000330796	ENSE00003594864	20392211	20392260	3	0	-1
11			PRMT3	ENSG00000185238	ENST00000330796	ENSE00003601506	20392897	20392999	4	-1	-1				TRUE
11			PRMT3	ENSG00000185238	ENST00000330796	ENSE00003548598	20395803	20395962	5	-1	-1				TRUE
11			PRMT3	ENSG00000185238	ENST00000330796	ENSE00003611788	20397577	20397721	6	-1	-1				TRUE
11			PRMT3	ENSG00000185238	ENST00000330796	ENSE00003564864	20402919	20402984	7	-1	-1				TRUE
11			PRMT3	ENSG00000185238	ENST00000330796	ENSE00003569667	20407911	20408032	8	-1	-1				TRUE
11			PRMT3	ENSG00000185238	ENST00000330796	ENSE00003502629	20426766	20426865	9	-1	-1				TRUE
11			PRMT3	ENSG00000185238	ENST00000330796	ENSE00003694059	20452130	20452208	10	-1	-1				TRUE
11			PRMT3	ENSG00000185238	ENST00000330796	ENSE00003474337	20461980	20462167	11	-1	-1				TRUE
11			PRMT3	ENSG00000185238	ENST00000330796	ENSE00003458745	20464460	20464546	12	-1	-1				TRUE
11			PRMT3	ENSG00000185238	ENST00000330796	ENSE00003644932	20493919	20493969	13	-1	-1				TRUE
11			PRMT3	ENSG00000185238	ENST00000330796	ENSE00003587518	20494167	20494254	14	-1	-1				TRUE
11			PRMT3	ENSG00000185238	ENST00000330796	ENSE00002175612	20508304	20509294	15	-1	-1
11	20387747	20387774	PRMT3	ENSG00000185238	ENST00000331079	ENSE00002154431	20387716	20387774	1	-1	1						IPR036236, IPR029063, IPR025799	Znf_C2H2_sf, SAM-dependent_MTases, Arg_MeTrfase	FALSE	FALSE
11	20388019	20388154	PRMT3	ENSG00000185238	ENST00000331079	ENSE00001293242	20388019	20388154	2	1	2						IPR036236, IPR029063, IPR025799	Znf_C2H2_sf, SAM-dependent_MTases, Arg_MeTrfase	FALSE	FALSE
11	20389744	20389826	PRMT3	ENSG00000185238	ENST00000331079	ENSE00003531785	20389744	20389826	3	2	1						IPR036236, IPR029063, IPR025799	Znf_C2H2_sf, SAM-dependent_MTases, Arg_MeTrfase	FALSE	FALSE
11	20392211	20392260	PRMT3	ENSG00000185238	ENST00000331079	ENSE00003639695	20392211	20392260	4	1	0						IPR036236, IPR029063, IPR025799	Znf_C2H2_sf, SAM-dependent_MTases, Arg_MeTrfase	FALSE	FALSE
11	20392897	20392999	PRMT3	ENSG00000185238	ENST00000331079	ENSE00003592826	20392897	20392999	5	0	1						IPR036236, IPR029063, IPR025799	Znf_C2H2_sf, SAM-dependent_MTases, Arg_MeTrfase	FALSE	FALSE
11	20395803	20395962	PRMT3	ENSG00000185238	ENST00000331079	ENSE00003534033	20395803	20395962	6	1	2						IPR036236, IPR029063, IPR025799	Znf_C2H2_sf, SAM-dependent_MTases, Arg_MeTrfase	FALSE	FALSE
11	20397577	20397721	PRMT3	ENSG00000185238	ENST00000331079	ENSE00003507093	20397577	20397721	7	2	0						IPR036236, IPR029063, IPR025799	Znf_C2H2_sf, SAM-dependent_MTases, Arg_MeTrfase	FALSE	FALSE
11	20402919	20402984	PRMT3	ENSG00000185238	ENST00000331079	ENSE00003550456	20402919	20402984	8	0	0	TRUE					IPR036236, IPR029063, IPR025799	Znf_C2H2_sf, SAM-dependent_MTases, Arg_MeTrfase	FALSE	FALSE
11	20407911	20408032	PRMT3	ENSG00000185238	ENST00000331079	ENSE00003515447	20407911	20408032	9	0	2						IPR036236, IPR029063, IPR025799	Znf_C2H2_sf, SAM-dependent_MTases, Arg_MeTrfase	FALSE	FALSE
11	20426766	20426865	PRMT3	ENSG00000185238	ENST00000331079	ENSE00003630415	20426766	20426865	10	2	0						IPR036236, IPR029063, IPR025799	Znf_C2H2_sf, SAM-dependent_MTases, Arg_MeTrfase	FALSE	FALSE
11	20452130	20452208	PRMT3	ENSG00000185238	ENST00000331079	ENSE00003673129	20452130	20452208	11	0	1						IPR036236, IPR029063, IPR025799	Znf_C2H2_sf, SAM-dependent_MTases, Arg_MeTrfase	FALSE	FALSE
11	20461980	20462167	PRMT3	ENSG00000185238	ENST00000331079	ENSE00003644096	20461980	20462167	12	1	0						IPR036236, IPR029063, IPR025799	Znf_C2H2_sf, SAM-dependent_MTases, Arg_MeTrfase	FALSE	FALSE
11	20464460	20464546	PRMT3	ENSG00000185238	ENST00000331079	ENSE00003592179	20464460	20464546	13	0	0	TRUE					IPR036236, IPR029063, IPR025799	Znf_C2H2_sf, SAM-dependent_MTases, Arg_MeTrfase	FALSE	FALSE
11	20493919	20493969	PRMT3	ENSG00000185238	ENST00000331079	ENSE00003469168	20493919	20493969	14	0	0	TRUE					IPR036236, IPR029063, IPR025799	Znf_C2H2_sf, SAM-dependent_MTases, Arg_MeTrfase	FALSE	FALSE
11	20494167	20494254	PRMT3	ENSG00000185238	ENST00000331079	ENSE00003553403	20494167	20494254	15	0	1						IPR036236, IPR029063, IPR025799	Znf_C2H2_sf, SAM-dependent_MTases, Arg_MeTrfase	FALSE	FALSE
11	20508304	20508413	PRMT3	ENSG00000185238	ENST00000331079	ENSE00002195347	20508304	20509338	16	1	-1						IPR036236, IPR029063, IPR025799	Znf_C2H2_sf, SAM-dependent_MTases, Arg_MeTrfase	FALSE	FALSE
11	20508304	20508413	PRMT3	ENSG00000185238	ENST00000437750	ENSE00002183253	20508304	20508708	14	1	-1						IPR036236, IPR029063	Znf_C2H2_sf, SAM-dependent_MTases	FALSE	FALSE
11	20387747	20387774	PRMT3	ENSG00000185238	ENST00000525188	ENSE00002163031	20387640	20387774	1	-1	1
11			PRMT3	ENSG00000185238	ENST00000525188	ENSE00002168162	20393791	20393854	5	-1	-1
11			PRMT3	ENSG00000185238	ENST00000525188	ENSE00002149106	20397577	20397662	7	-1	-1
11	62787432	62787527	TMEM179B	ENSG00000185475	ENST00000333449	ENSE00002191065	62787402	62787527	1	-1	0
11	62789023	62789210	TMEM179B	ENSG00000185475	ENST00000333449	ENSE00001326303	62789023	62789210	2	0	2
11	62789292	62789426	TMEM179B	ENSG00000185475	ENST00000333449	ENSE00003635040	62789292	62789426	3	2	2			TRUE
11	62789601	62789679	TMEM179B	ENSG00000185475	ENST00000333449	ENSE00001311140	62789601	62789679	4	2	0
11	62789886	62790047	TMEM179B	ENSG00000185475	ENST00000333449	ENSE00003128437	62789886	62790400	5	0	-1
11	62789169	62789210	TMEM179B	ENSG00000185475	ENST00000526546	ENSE00002182508	62789169	62789210	1	2	2
11	62789601	62789709	TMEM179B	ENSG00000185475	ENST00000526546	ENSE00002197680	62789601	62789823	3	2	-1
11	62787432	62787527	TMEM179B	ENSG00000185475	ENST00000533861	ENSE00003611071	62787415	62787527	1	-1	0
11	62789886	62789901	TMEM179B	ENSG00000185475	ENST00000533861	ENSE00003205660	62789886	62790246	4	2	-1
11			IRF7	ENSG00000185507	ENST00000330243	ENSE00001492097	615913	615970	1	-1	-1				TRUE		IPR036390, IPR036388, IPR019817, IPR019471, IPR017855, IPR008984	WH_DNA-bd_sf, WH-like_DNA-bd_sf, Interferon_reg_fac_CS, Interferon_reg_factor-3, SMAD-like_dom_sf, SMAD_FHA_dom_sf	FALSE	FALSE
11	615097	615318	IRF7	ENSG00000185507	ENST00000330243	ENSE00001387223	615097	615647	2	-1	0						IPR036390, IPR036388, IPR019817, IPR019471, IPR017855, IPR008984	WH_DNA-bd_sf, WH-like_DNA-bd_sf, Interferon_reg_fac_CS, Interferon_reg_factor-3, SMAD-like_dom_sf, SMAD_FHA_dom_sf	FALSE	FALSE
11	614797	615007	IRF7	ENSG00000185507	ENST00000330243	ENSE00003614481	614797	615007	3	0	1						IPR036390, IPR036388, IPR019817, IPR019471, IPR017855, IPR008984	WH_DNA-bd_sf, WH-like_DNA-bd_sf, Interferon_reg_fac_CS, Interferon_reg_factor-3, SMAD-like_dom_sf, SMAD_FHA_dom_sf	FALSE	FALSE
11	614476	614534	IRF7	ENSG00000185507	ENST00000330243	ENSE00003615581	614476	614534	4	1	0						IPR036390, IPR036388, IPR019817, IPR019471, IPR017855, IPR008984	WH_DNA-bd_sf, WH-like_DNA-bd_sf, Interferon_reg_fac_CS, Interferon_reg_factor-3, SMAD-like_dom_sf, SMAD_FHA_dom_sf	FALSE	FALSE
11	614174	614399	IRF7	ENSG00000185507	ENST00000330243	ENSE00001300929	614174	614399	5	0	1						IPR036390, IPR036388, IPR019817, IPR019471, IPR017855, IPR008984	WH_DNA-bd_sf, WH-like_DNA-bd_sf, Interferon_reg_fac_CS, Interferon_reg_factor-3, SMAD-like_dom_sf, SMAD_FHA_dom_sf	FALSE	FALSE
11	613951	614037	IRF7	ENSG00000185507	ENST00000330243	ENSE00003493087	613951	614037	6	1	1		TRUE				IPR036390, IPR036388, IPR019817, IPR019471, IPR017855, IPR008984	WH_DNA-bd_sf, WH-like_DNA-bd_sf, Interferon_reg_fac_CS, Interferon_reg_factor-3, SMAD-like_dom_sf, SMAD_FHA_dom_sf	FALSE	FALSE
11	613785	613865	IRF7	ENSG00000185507	ENST00000330243	ENSE00003617760	613785	613865	7	1	1		TRUE				IPR036390, IPR036388, IPR019817, IPR019471, IPR017855, IPR008984	WH_DNA-bd_sf, WH-like_DNA-bd_sf, Interferon_reg_fac_CS, Interferon_reg_factor-3, SMAD-like_dom_sf, SMAD_FHA_dom_sf	FALSE	FALSE
11	613206	613595	IRF7	ENSG00000185507	ENST00000330243	ENSE00003560526	613206	613595	8	1	1		TRUE				IPR036390, IPR036388, IPR019817, IPR019471, IPR017855, IPR008984	WH_DNA-bd_sf, WH-like_DNA-bd_sf, Interferon_reg_fac_CS, Interferon_reg_factor-3, SMAD-like_dom_sf, SMAD_FHA_dom_sf	FALSE	FALSE
11	612999	613117	IRF7	ENSG00000185507	ENST00000330243	ENSE00003602612	612999	613117	9	1	0						IPR036390, IPR036388, IPR019817, IPR019471, IPR017855, IPR008984	WH_DNA-bd_sf, WH-like_DNA-bd_sf, Interferon_reg_fac_CS, Interferon_reg_factor-3, SMAD-like_dom_sf, SMAD_FHA_dom_sf	FALSE	FALSE
11	612645	612800	IRF7	ENSG00000185507	ENST00000330243	ENSE00003685531	612591	612800	10	0	-1						IPR036390, IPR036388, IPR019817, IPR019471, IPR017855, IPR008984	WH_DNA-bd_sf, WH-like_DNA-bd_sf, Interferon_reg_fac_CS, Interferon_reg_factor-3, SMAD-like_dom_sf, SMAD_FHA_dom_sf	FALSE	FALSE
11			IRF7	ENSG00000185507	ENST00000348655	ENSE00003831736	615913	615921	1	-1	-1				TRUE		IPR036390, IPR036388, IPR019817, IPR019471, IPR017855, IPR008984	WH_DNA-bd_sf, WH-like_DNA-bd_sf, Interferon_reg_fac_CS, Interferon_reg_factor-3, SMAD-like_dom_sf, SMAD_FHA_dom_sf	FALSE	FALSE
11	615345	615364	IRF7	ENSG00000185507	ENST00000348655	ENSE00003550384	615345	615647	2	-1	2						IPR036390, IPR036388, IPR019817, IPR019471, IPR017855, IPR008984	WH_DNA-bd_sf, WH-like_DNA-bd_sf, Interferon_reg_fac_CS, Interferon_reg_factor-3, SMAD-like_dom_sf, SMAD_FHA_dom_sf	FALSE	FALSE
11	615097	615259	IRF7	ENSG00000185507	ENST00000348655	ENSE00003525166	615097	615259	3	2	0						IPR036390, IPR036388, IPR019817, IPR019471, IPR017855, IPR008984	WH_DNA-bd_sf, WH-like_DNA-bd_sf, Interferon_reg_fac_CS, Interferon_reg_factor-3, SMAD-like_dom_sf, SMAD_FHA_dom_sf	FALSE	FALSE
11	612645	612800	IRF7	ENSG00000185507	ENST00000348655	ENSE00001699417	612555	612800	10	0	-1						IPR036390, IPR036388, IPR019817, IPR019471, IPR017855, IPR008984, IPR001346, IPR036390, IPR036388, IPR019817, IPR019471, IPR017855, IPR008984	WH_DNA-bd_sf, WH-like_DNA-bd_sf, Interferon_reg_fac_CS, Interferon_reg_factor-3, SMAD-like_dom_sf, SMAD_FHA_dom_sf, Interferon_reg_fact_DNA-bd_dom, WH_DNA-bd_sf, WH-like_DNA-bd_sf, Interferon_reg_fac_CS, Interferon_reg_factor-3, SMAD-like_dom_sf, SMAD_FHA_dom_sf	FALSE	FALSE
11	615097	615318	IRF7	ENSG00000185507	ENST00000397566	ENSE00001529255	615097	615728	1	-1	0						IPR036390, IPR036388, IPR019817, IPR019471, IPR017855, IPR008984	WH_DNA-bd_sf, WH-like_DNA-bd_sf, Interferon_reg_fac_CS, Interferon_reg_factor-3, SMAD-like_dom_sf, SMAD_FHA_dom_sf	FALSE	FALSE
11	612645	612800	IRF7	ENSG00000185507	ENST00000397570	ENSE00001685573	612576	612800	8	0	-1						IPR036390, IPR036388, IPR019817, IPR019471, IPR017855, IPR008984	WH_DNA-bd_sf, WH-like_DNA-bd_sf, Interferon_reg_fac_CS, Interferon_reg_factor-3, SMAD-like_dom_sf, SMAD_FHA_dom_sf	FALSE	FALSE
11	615345	615364	IRF7	ENSG00000185507	ENST00000469048	ENSE00003661285	615345	615612	1	-1	2
11	613996	614037	IRF7	ENSG00000185507	ENST00000469048	ENSE00003654414	613951	614037	5	0	-1
11			IRF7	ENSG00000185507	ENST00000469048	ENSE00001849375	612583	612800	9	-1	-1
11			IRF7	ENSG00000185507	ENST00000525445	ENSE00002157180	615913	615950	1	-1	-1						IPR036390, IPR036388, IPR019817, IPR019471, IPR017855, IPR008984	WH_DNA-bd_sf, WH-like_DNA-bd_sf, Interferon_reg_fac_CS, Interferon_reg_factor-3, SMAD-like_dom_sf, SMAD_FHA_dom_sf	FALSE	FALSE
11	615097	615252	IRF7	ENSG00000185507	ENST00000528413	ENSE00003833098	615097	615252	1	0	0
11	614973	614984	IRF7	ENSG00000185507	ENST00000528413	ENSE00002167118	614797	614984	2	0	-1
11			IRF7	ENSG00000185507	ENST00000528413	ENSE00003659714	614476	614534	3	-1	-1				TRUE
11			IRF7	ENSG00000185507	ENST00000528413	ENSE00003838659	614174	614399	4	-1	-1				TRUE
11			IRF7	ENSG00000185507	ENST00000528413	ENSE00003832839	613951	614037	5	-1	-1				TRUE
11			IRF7	ENSG00000185507	ENST00000528413	ENSE00003579621	613785	613865	6	-1	-1				TRUE
11			IRF7	ENSG00000185507	ENST00000528413	ENSE00003530861	613206	613595	7	-1	-1				TRUE
11			IRF7	ENSG00000185507	ENST00000528413	ENSE00003528786	612999	613117	8	-1	-1				TRUE
11			IRF7	ENSG00000185507	ENST00000528413	ENSE00001846399	612553	612800	9	-1	-1
11			IRF7	ENSG00000185507	ENST00000532326	ENSE00002199272	615913	615983	1	-1	-1
11	614476	614531	IRF7	ENSG00000185507	ENST00000532326	ENSE00002162199	614476	614531	5	1	0						IPR036390, IPR036388, IPR019817	WH_DNA-bd_sf, WH-like_DNA-bd_sf, Interferon_reg_fac_CS	FALSE	FALSE
11	613785	613865	IRF7	ENSG00000185507	ENST00000532326	ENSE00003558879	613785	613865	6	0	0	TRUE
11	613569	613595	IRF7	ENSG00000185507	ENST00000532326	ENSE00003540467	613206	613595	7	0	-1
11			IRF7	ENSG00000185507	ENST00000532326	ENSE00003632699	612591	612800	9	-1	-1
11			IRF7	ENSG00000185507	ENST00000532788	ENSE00002174382	615913	615979	1	-1	-1				TRUE
11			IRF7	ENSG00000185507	ENST00000532788	ENSE00002191711	613822	613865	6	-1	-1
11	613996	614037	IRF7	ENSG00000185507	ENST00000533182	ENSE00003516169	613785	614037	6	0	-1
11			IRF7	ENSG00000185507	ENST00000533182	ENSE00002165265	612561	612800	9	-1	-1
11			IRF7	ENSG00000185507	ENST00000533190	ENSE00002147904	615913	615938	1	-1	-1
11	614872	615259	IRF7	ENSG00000185507	ENST00000533190	ENSE00002144565	614783	615259	3	2	-1
11	615097	615318	IRF7	ENSG00000185507	ENST00000647801	ENSE00002181020	615097	615724	1	-1	0						IPR036390, IPR036388, IPR019817	WH_DNA-bd_sf, WH-like_DNA-bd_sf, Interferon_reg_fac_CS	FALSE	FALSE
11	614483	614534	IRF7	ENSG00000185507	ENST00000647801	ENSE00003836782	614483	614534	3	1	2						IPR036390, IPR036388, IPR019817	WH_DNA-bd_sf, WH-like_DNA-bd_sf, Interferon_reg_fac_CS	FALSE	FALSE
11	614388	614399	IRF7	ENSG00000185507	ENST00000649187	ENSE00003840873	614388	614399	5	0	0						IPR036390, IPR036388, IPR019817	WH_DNA-bd_sf, WH-like_DNA-bd_sf, Interferon_reg_fac_CS	FALSE	FALSE
11	560683	560716	LMNTD2	ENSG00000185522	ENST00000329451	ENSE00001296983	560683	560738	1	-1	1						IPR036415	Lamin_tail_dom_sf	FALSE	FALSE
11	558856	558979	LMNTD2	ENSG00000185522	ENST00000329451	ENSE00003480240	558856	558979	2	1	2						IPR036415	Lamin_tail_dom_sf	FALSE	FALSE
11	558614	558766	LMNTD2	ENSG00000185522	ENST00000329451	ENSE00001295620	558614	558766	3	2	2			TRUE			IPR036415	Lamin_tail_dom_sf	FALSE	FALSE
11	558161	558248	LMNTD2	ENSG00000185522	ENST00000329451	ENSE00001316541	558161	558248	4	2	0						IPR036415	Lamin_tail_dom_sf	FALSE	FALSE
11	557884	558039	LMNTD2	ENSG00000185522	ENST00000329451	ENSE00001328866	557884	558039	5	0	0	TRUE					IPR036415	Lamin_tail_dom_sf	FALSE	FALSE
11	557572	557640	LMNTD2	ENSG00000185522	ENST00000329451	ENSE00001306818	557572	557640	6	0	0	TRUE					IPR036415	Lamin_tail_dom_sf	FALSE	FALSE
11	557399	557487	LMNTD2	ENSG00000185522	ENST00000329451	ENSE00003788379	557399	557487	7	0	2						IPR036415	Lamin_tail_dom_sf	FALSE	FALSE
11	556835	557097	LMNTD2	ENSG00000185522	ENST00000329451	ENSE00001330778	556835	557097	8	2	1						IPR036415	Lamin_tail_dom_sf	FALSE	FALSE
11	556492	556588	LMNTD2	ENSG00000185522	ENST00000329451	ENSE00001306520	556492	556588	9	1	2						IPR036415	Lamin_tail_dom_sf	FALSE	FALSE
11	556192	556375	LMNTD2	ENSG00000185522	ENST00000329451	ENSE00001298372	556192	556375	10	2	0						IPR036415	Lamin_tail_dom_sf	FALSE	FALSE
11	555996	556115	LMNTD2	ENSG00000185522	ENST00000329451	ENSE00003479106	555996	556115	11	0	0	TRUE					IPR036415	Lamin_tail_dom_sf	FALSE	FALSE
11	555734	555930	LMNTD2	ENSG00000185522	ENST00000329451	ENSE00001295593	555734	555930	12	0	2						IPR036415	Lamin_tail_dom_sf	FALSE	FALSE
11	555305	555503	LMNTD2	ENSG00000185522	ENST00000329451	ENSE00001312942	555305	555503	13	2	0						IPR036415	Lamin_tail_dom_sf	FALSE	FALSE
11	554980	555111	LMNTD2	ENSG00000185522	ENST00000329451	ENSE00001911819	554850	555111	14	0	-1						IPR036415	Lamin_tail_dom_sf	FALSE	FALSE
11	237050	237144	PSMD13	ENSG00000185627	ENST00000431206	ENSE00003664651	236977	237144	1	-1	2						IPR036390, IPR035298	WH_DNA-bd_sf, PSMD13	FALSE	FALSE
11	244041	244216	PSMD13	ENSG00000185627	ENST00000431206	ENSE00003523425	244041	244216	2	2	1						IPR036390, IPR035298	WH_DNA-bd_sf, PSMD13	FALSE	FALSE
11	244426	244469	PSMD13	ENSG00000185627	ENST00000431206	ENSE00003636408	244426	244469	3	1	0						IPR036390, IPR035298	WH_DNA-bd_sf, PSMD13	FALSE	FALSE
11	244675	244761	PSMD13	ENSG00000185627	ENST00000431206	ENSE00003694671	244675	244761	4	0	0	TRUE					IPR036390, IPR035298	WH_DNA-bd_sf, PSMD13	FALSE	FALSE
11	247277	247448	PSMD13	ENSG00000185627	ENST00000431206	ENSE00003659685	247277	247448	5	0	1						IPR036390, IPR035298	WH_DNA-bd_sf, PSMD13	FALSE	FALSE
11	248776	248855	PSMD13	ENSG00000185627	ENST00000431206	ENSE00003685852	248776	248855	6	1	0						IPR036390, IPR035298	WH_DNA-bd_sf, PSMD13	FALSE	FALSE
11	248932	249057	PSMD13	ENSG00000185627	ENST00000431206	ENSE00003547447	248932	249057	7	0	0	TRUE					IPR036390, IPR035298	WH_DNA-bd_sf, PSMD13	FALSE	FALSE
11	250803	250865	PSMD13	ENSG00000185627	ENST00000431206	ENSE00003583776	250803	250865	8	0	0	TRUE					IPR036390, IPR035298	WH_DNA-bd_sf, PSMD13	FALSE	FALSE
11	251546	251626	PSMD13	ENSG00000185627	ENST00000431206	ENSE00003665552	251546	251626	9	0	0	TRUE					IPR036390, IPR035298	WH_DNA-bd_sf, PSMD13	FALSE	FALSE
11	251820	251936	PSMD13	ENSG00000185627	ENST00000431206	ENSE00003666213	251820	251936	10	0	0	TRUE					IPR036390, IPR035298	WH_DNA-bd_sf, PSMD13	FALSE	FALSE
11	252505	252600	PSMD13	ENSG00000185627	ENST00000431206	ENSE00003538283	252505	252981	11	0	-1						IPR036390, IPR035298	WH_DNA-bd_sf, PSMD13	FALSE	FALSE
11	237050	237144	PSMD13	ENSG00000185627	ENST00000532097	ENSE00001683656	236976	237144	1	-1	2						IPR036390, IPR035298	WH_DNA-bd_sf, PSMD13	FALSE	FALSE
11	238998	239076	PSMD13	ENSG00000185627	ENST00000532097	ENSE00003612990	238998	239076	2	2	0						IPR036390, IPR035298	WH_DNA-bd_sf, PSMD13	FALSE	FALSE
11	244041	244075	PSMD13	ENSG00000185627	ENST00000532097	ENSE00003674213	244041	244075	3	0	2						IPR036390, IPR035298	WH_DNA-bd_sf, PSMD13	FALSE	FALSE
11	244161	244216	PSMD13	ENSG00000185627	ENST00000532097	ENSE00003512300	244161	244216	4	2	1						IPR036390, IPR035298	WH_DNA-bd_sf, PSMD13	FALSE	FALSE
11	252505	252600	PSMD13	ENSG00000185627	ENST00000532097	ENSE00002161781	252505	252984	13	0	-1						IPR036390, IPR035298	WH_DNA-bd_sf, PSMD13	FALSE	FALSE
11			ZBTB3	ENSG00000185670	ENST00000394807	ENSE00001310941	62753964	62754160	1	-1	-1				TRUE		IPR036236, IPR013087, IPR011333	Znf_C2H2_sf, Znf_C2H2_type, SKP1/BTB/POZ_sf	FALSE	FALSE
11	62752090	62753664	ZBTB3	ENSG00000185670	ENST00000394807	ENSE00001519645	62750963	62753715	2	-1	-1						IPR036236, IPR013087, IPR011333	Znf_C2H2_sf, Znf_C2H2_type, SKP1/BTB/POZ_sf	FALSE	FALSE
11			ZBTB3	ENSG00000185670	ENST00000527994	ENSE00002161304	62754126	62754159	1	-1	-1				TRUE		IPR011333	SKP1/BTB/POZ_sf	FALSE	FALSE
11	62753318	62753664	ZBTB3	ENSG00000185670	ENST00000527994	ENSE00002172143	62753318	62753715	2	-1	2						IPR011333	SKP1/BTB/POZ_sf	FALSE	FALSE
11	62753964	62754062	ZBTB3	ENSG00000185670	ENST00000673933	ENSE00003896422	62753964	62754184	1	-1	0						IPR036236, IPR013087, IPR011333	Znf_C2H2_sf, Znf_C2H2_type, SKP1/BTB/POZ_sf	FALSE	FALSE
11	62752090	62753715	ZBTB3	ENSG00000185670	ENST00000673933	ENSE00003896294	62750965	62753715	2	0	-1						IPR036236, IPR013087, IPR011333	Znf_C2H2_sf, Znf_C2H2_type, SKP1/BTB/POZ_sf	FALSE	FALSE
11			C11orf87	ENSG00000185742	ENST00000327419	ENSE00001305459	109422190	109422263	1	-1	-1				TRUE
11	109423634	109424227	C11orf87	ENSG00000185742	ENST00000327419	ENSE00001330903	109423375	109429167	2	-1	-1
11			IFITM1	ENSG00000185885	ENST00000328221	ENSE00002146614	313527	313691	1	-1	-1				TRUE
11	314171	314356	IFITM1	ENSG00000185885	ENST00000328221	ENSE00001806438	313997	314356	2	-1	0
11	314922	315113	IFITM1	ENSG00000185885	ENST00000328221	ENSE00002196275	314922	315240	3	0	-1
11	314171	314356	IFITM1	ENSG00000185885	ENST00000408968	ENSE00001492755	314040	314356	1	-1	0
11	314922	315113	IFITM1	ENSG00000185885	ENST00000408968	ENSE00003509567	314922	315272	2	0	-1
11			IFITM1	ENSG00000185885	ENST00000528780	ENSE00002144135	313506	313691	1	-1	-1				TRUE
11	314171	314356	IFITM1	ENSG00000185885	ENST00000528780	ENSE00002170074	314164	314356	2	-1	0
11	54603069	54603998	OR4C46	ENSG00000185926	ENST00000328188	ENSE00001731289	54603069	54603998	1	0	0						IPR017452, IPR000725	GPCR_Rhodpsn_7TM, Olfact_rcpt	FALSE	FALSE
11	1629841	1630554	KRTAP5-5	ENSG00000185940	ENST00000399676	ENSE00001539583	1629775	1630707	1	-1	-1
11	14891981	14892205	CYP2R1	ENSG00000186104	ENST00000334636	ENSE00001334140	14891981	14892231	1	-1	0						IPR036396, IPR017972, IPR002401	Cyt_P450_sf, Cyt_P450_CS, Cyt_P450_E_grp-I	FALSE	FALSE
11	14885776	14885917	CYP2R1	ENSG00000186104	ENST00000334636	ENSE00003667487	14885776	14885917	2	0	1						IPR036396, IPR017972, IPR002401	Cyt_P450_sf, Cyt_P450_CS, Cyt_P450_E_grp-I	FALSE	FALSE
11	14880136	14880768	CYP2R1	ENSG00000186104	ENST00000334636	ENSE00003514450	14880136	14880768	3	1	1		TRUE				IPR036396, IPR017972, IPR002401	Cyt_P450_sf, Cyt_P450_CS, Cyt_P450_E_grp-I	FALSE	FALSE
11	14879114	14879443	CYP2R1	ENSG00000186104	ENST00000334636	ENSE00003655780	14879114	14879443	4	1	1		TRUE				IPR036396, IPR017972, IPR002401	Cyt_P450_sf, Cyt_P450_CS, Cyt_P450_E_grp-I	FALSE	FALSE
11	14878122	14878297	CYP2R1	ENSG00000186104	ENST00000334636	ENSE00002168235	14877440	14878297	5	1	-1						IPR036396, IPR017972, IPR002401	Cyt_P450_sf, Cyt_P450_CS, Cyt_P450_E_grp-I	FALSE	FALSE
11			CYP2R1	ENSG00000186104	ENST00000532378	ENSE00002177140	14890900	14891651	1	-1	-1				TRUE		IPR036396, IPR017972, IPR002401	Cyt_P450_sf, Cyt_P450_CS, Cyt_P450_E_grp-I	FALSE	FALSE
11			CYP2R1	ENSG00000186104	ENST00000532378	ENSE00002157888	14890432	14890469	2	-1	-1				TRUE		IPR036396, IPR017972, IPR002401	Cyt_P450_sf, Cyt_P450_CS, Cyt_P450_E_grp-I	FALSE	FALSE
11	14885776	14885852	CYP2R1	ENSG00000186104	ENST00000532378	ENSE00003673673	14885776	14885917	3	-1	2						IPR036396, IPR017972, IPR002401	Cyt_P450_sf, Cyt_P450_CS, Cyt_P450_E_grp-I	FALSE	FALSE
11	14880136	14880359	CYP2R1	ENSG00000186104	ENST00000532378	ENSE00002154413	14880136	14880359	4	2	1						IPR036396, IPR017972, IPR002401	Cyt_P450_sf, Cyt_P450_CS, Cyt_P450_E_grp-I	FALSE	FALSE
11	14878122	14878297	CYP2R1	ENSG00000186104	ENST00000532378	ENSE00002199080	14878038	14878297	6	1	-1						IPR036396, IPR017972, IPR002401	Cyt_P450_sf, Cyt_P450_CS, Cyt_P450_E_grp-I	FALSE	FALSE
11	55795556	55796500	OR5D14	ENSG00000186113	ENST00000335605	ENSE00001335953	55795556	55796500	1	0	0						IPR017452, IPR000725	GPCR_Rhodpsn_7TM, Olfact_rcpt	FALSE	FALSE
11	55819630	55820571	OR5D18	ENSG00000186119	ENST00000333976	ENSE00001786896	55819607	55820597	1	-1	-1						IPR017452, IPR000725	GPCR_Rhodpsn_7TM, Olfact_rcpt	FALSE	FALSE
11	118998198	118998317	CENATAC	ENSG00000186166	ENST00000334418	ENSE00001336378	118998138	118998317	1	-1	0
11	118998430	118998593	CENATAC	ENSG00000186166	ENST00000334418	ENSE00003476708	118998430	118998593	2	0	2
11	118999011	118999109	CENATAC	ENSG00000186166	ENST00000334418	ENSE00003536694	118999011	118999109	3	2	2			TRUE
11	119010764	119010830	CENATAC	ENSG00000186166	ENST00000334418	ENSE00003565648	119010764	119010830	4	2	0
11	119011221	119011283	CENATAC	ENSG00000186166	ENST00000334418	ENSE00001336373	119011221	119011283	5	0	0	TRUE
11	119011939	119012003	CENATAC	ENSG00000186166	ENST00000334418	ENSE00003691033	119011939	119012003	6	0	2
11	119012149	119012254	CENATAC	ENSG00000186166	ENST00000334418	ENSE00003555622	119012149	119012254	7	2	0
11	119013232	119013262	CENATAC	ENSG00000186166	ENST00000334418	ENSE00003637325	119013232	119013262	8	0	1
11	119014994	119015083	CENATAC	ENSG00000186166	ENST00000334418	ENSE00003555873	119014994	119015083	9	1	1		TRUE
11	119015307	119015439	CENATAC	ENSG00000186166	ENST00000334418	ENSE00003471497	119015307	119015439	10	1	2
11	119015538	119015598	CENATAC	ENSG00000186166	ENST00000334418	ENSE00001336377	119015538	119015793	11	2	-1
11	118909914	118909939	BCL9L	ENSG00000186174	ENST00000334801	ENSE00001662625	118909914	118910904	1	-1	2						IPR024670, IPR015668	BCL9_beta-catenin-bd_dom, Bcl-9/Bcl-9l	FALSE	FALSE
11	118908270	118908655	BCL9L	ENSG00000186174	ENST00000334801	ENSE00003640614	118908270	118908655	2	2	1						IPR024670, IPR015668	BCL9_beta-catenin-bd_dom, Bcl-9/Bcl-9l	FALSE	FALSE
11	118907483	118907602	BCL9L	ENSG00000186174	ENST00000334801	ENSE00003473850	118907483	118907602	3	1	1		TRUE				IPR024670, IPR015668	BCL9_beta-catenin-bd_dom, Bcl-9/Bcl-9l	FALSE	FALSE
11	118903236	118903452	BCL9L	ENSG00000186174	ENST00000334801	ENSE00003742385	118903236	118903452	4	1	2						IPR024670, IPR015668	BCL9_beta-catenin-bd_dom, Bcl-9/Bcl-9l	FALSE	FALSE
11	118902990	118903074	BCL9L	ENSG00000186174	ENST00000334801	ENSE00003540038	118902990	118903074	5	2	0						IPR024670, IPR015668	BCL9_beta-catenin-bd_dom, Bcl-9/Bcl-9l	FALSE	FALSE
11	118900619	118902908	BCL9L	ENSG00000186174	ENST00000334801	ENSE00003726698	118900619	118902908	6	0	1						IPR024670, IPR015668	BCL9_beta-catenin-bd_dom, Bcl-9/Bcl-9l	FALSE	FALSE
11	118899917	118900198	BCL9L	ENSG00000186174	ENST00000334801	ENSE00003722859	118899917	118900198	7	1	1		TRUE				IPR024670, IPR015668	BCL9_beta-catenin-bd_dom, Bcl-9/Bcl-9l	FALSE	FALSE
11	118898415	118899508	BCL9L	ENSG00000186174	ENST00000334801	ENSE00002186719	118893875	118899508	8	1	-1						IPR024670, IPR015668	BCL9_beta-catenin-bd_dom, Bcl-9/Bcl-9l	FALSE	FALSE
11			BCL9L	ENSG00000186174	ENST00000526143	ENSE00002165079	118925238	118925608	1	-1	-1				TRUE		IPR024670, IPR015668	BCL9_beta-catenin-bd_dom, Bcl-9/Bcl-9l	FALSE	FALSE
11	118908270	118908570	BCL9L	ENSG00000186174	ENST00000526143	ENSE00003680760	118908270	118908655	2	-1	1						IPR024670, IPR015668	BCL9_beta-catenin-bd_dom, Bcl-9/Bcl-9l	FALSE	FALSE
11	118898415	118899508	BCL9L	ENSG00000186174	ENST00000526143	ENSE00002180920	118897746	118899508	8	1	-1						IPR024670, IPR015668	BCL9_beta-catenin-bd_dom, Bcl-9/Bcl-9l	FALSE	FALSE
11			BCL9L	ENSG00000186174	ENST00000532899	ENSE00003752118	118925238	118925453	1	-1	-1				TRUE
11			BCL9L	ENSG00000186174	ENST00000532899	ENSE00002156493	118918826	118918879	2	-1	-1				TRUE
11	118909914	118909939	BCL9L	ENSG00000186174	ENST00000532899	ENSE00002175100	118909914	118910015	3	-1	2
11	118908417	118908655	BCL9L	ENSG00000186174	ENST00000532899	ENSE00003490643	118908417	118908655	4	2	1
11			KDM4D	ENSG00000186280	ENST00000335080	ENSE00001514556	94973709	94974068	1	-1	-1						IPR003349	JmjN	FALSE	FALSE
11			KDM4D	ENSG00000186280	ENST00000335080	ENSE00001514555	94975654	94975748	2	-1	-1				TRUE		IPR003349	JmjN	FALSE	FALSE
11	94997373	94998944	KDM4D	ENSG00000186280	ENST00000335080	ENSE00002055103	94997024	94999519	3	-1	-1						IPR003349	JmjN	FALSE	FALSE
11			KDM4D	ENSG00000186280	ENST00000536741	ENSE00002203678	94973823	94974068	1	-1	-1				TRUE		IPR003349	JmjN	FALSE	FALSE
11	94997373	94998944	KDM4D	ENSG00000186280	ENST00000536741	ENSE00001340539	94997024	94999514	2	-1	-1						IPR003349	JmjN	FALSE	FALSE
11	94997373	94998944	KDM4D	ENSG00000186280	ENST00000610872	ENSE00003744128	94997173	94999363	1	-1	-1						IPR003349	JmjN	FALSE	FALSE
11	117315535	117315795	BACE1	ENSG00000186318	ENST00000313005	ENSE00002719959	117315535	117316256	1	-1	0						IPR033874, IPR033121, IPR021109, IPR009120, IPR009119, IPR001969	Memapsin-like, PEPTIDASE_A1, Peptidase_aspartic_dom_sf, BACE1, BACE, Aspartic_peptidase_AS	FALSE	FALSE
11	117296873	117296961	BACE1	ENSG00000186318	ENST00000313005	ENSE00003694855	117296873	117296961	2	0	2						IPR033874, IPR033121, IPR021109, IPR009120, IPR009119, IPR001969	Memapsin-like, PEPTIDASE_A1, Peptidase_aspartic_dom_sf, BACE1, BACE, Aspartic_peptidase_AS	FALSE	FALSE
11	117295131	117295347	BACE1	ENSG00000186318	ENST00000313005	ENSE00003696159	117295131	117295347	3	2	0						IPR033874, IPR033121, IPR021109, IPR009120, IPR009119, IPR001969	Memapsin-like, PEPTIDASE_A1, Peptidase_aspartic_dom_sf, BACE1, BACE, Aspartic_peptidase_AS	FALSE	FALSE
11	117293871	117294008	BACE1	ENSG00000186318	ENST00000313005	ENSE00003699113	117293871	117294008	4	0	0	TRUE					IPR033874, IPR033121, IPR021109, IPR009120, IPR009119, IPR001969	Memapsin-like, PEPTIDASE_A1, Peptidase_aspartic_dom_sf, BACE1, BACE, Aspartic_peptidase_AS	FALSE	FALSE
11	117293054	117293188	BACE1	ENSG00000186318	ENST00000313005	ENSE00003698958	117293054	117293188	5	0	0	TRUE					IPR033874, IPR033121, IPR021109, IPR009120, IPR009119, IPR001969	Memapsin-like, PEPTIDASE_A1, Peptidase_aspartic_dom_sf, BACE1, BACE, Aspartic_peptidase_AS	FALSE	FALSE
11	117291712	117291813	BACE1	ENSG00000186318	ENST00000313005	ENSE00003701731	117291712	117291813	6	0	0	TRUE					IPR033874, IPR033121, IPR021109, IPR009120, IPR009119, IPR001969	Memapsin-like, PEPTIDASE_A1, Peptidase_aspartic_dom_sf, BACE1, BACE, Aspartic_peptidase_AS	FALSE	FALSE
11	117290900	117291049	BACE1	ENSG00000186318	ENST00000313005	ENSE00003700609	117290900	117291049	7	0	0	TRUE					IPR033874, IPR033121, IPR021109, IPR009120, IPR009119, IPR001969	Memapsin-like, PEPTIDASE_A1, Peptidase_aspartic_dom_sf, BACE1, BACE, Aspartic_peptidase_AS	FALSE	FALSE
11	117290488	117290659	BACE1	ENSG00000186318	ENST00000313005	ENSE00003695531	117290488	117290659	8	0	1						IPR033874, IPR033121, IPR021109, IPR009120, IPR009119, IPR001969	Memapsin-like, PEPTIDASE_A1, Peptidase_aspartic_dom_sf, BACE1, BACE, Aspartic_peptidase_AS	FALSE	FALSE
11	117289566	117289807	BACE1	ENSG00000186318	ENST00000313005	ENSE00002041784	117285207	117289807	9	1	-1						IPR033874, IPR033121, IPR021109, IPR009120, IPR009119, IPR001969	Memapsin-like, PEPTIDASE_A1, Peptidase_aspartic_dom_sf, BACE1, BACE, Aspartic_peptidase_AS	FALSE	FALSE
11	117295498	117295547	BACE1	ENSG00000186318	ENST00000392937	ENSE00002731401	117295498	117295636	1	-1	2						IPR033874, IPR033121, IPR021109, IPR009120, IPR009119	Memapsin-like, PEPTIDASE_A1, Peptidase_aspartic_dom_sf, BACE1, BACE	FALSE	FALSE
11	117289566	117289807	BACE1	ENSG00000186318	ENST00000392937	ENSE00002023044	117285706	117289807	8	1	-1						IPR033874, IPR033121, IPR021109, IPR009120, IPR009119	Memapsin-like, PEPTIDASE_A1, Peptidase_aspartic_dom_sf, BACE1, BACE	FALSE	FALSE
11	117315535	117315795	BACE1	ENSG00000186318	ENST00000428381	ENSE00002032343	117315535	117315798	1	-1	0						IPR033121, IPR021109, IPR009120, IPR001969	PEPTIDASE_A1, Peptidase_aspartic_dom_sf, BACE1, Aspartic_peptidase_AS	FALSE	FALSE
11	117295263	117295347	BACE1	ENSG00000186318	ENST00000428381	ENSE00001704503	117295263	117295347	3	2	0						IPR033121, IPR021109, IPR009120, IPR001969	PEPTIDASE_A1, Peptidase_aspartic_dom_sf, BACE1, Aspartic_peptidase_AS	FALSE	FALSE
11	117293871	117293933	BACE1	ENSG00000186318	ENST00000428381	ENSE00001735312	117293871	117293933	4	0	0						IPR033121, IPR021109, IPR009120, IPR009119	PEPTIDASE_A1, Peptidase_aspartic_dom_sf, BACE1, BACE	FALSE	FALSE
11	117289566	117289807	BACE1	ENSG00000186318	ENST00000428381	ENSE00002066359	117289535	117289807	9	1	-1						IPR033121, IPR021109, IPR009120, IPR001969	PEPTIDASE_A1, Peptidase_aspartic_dom_sf, BACE1, Aspartic_peptidase_AS	FALSE	FALSE
11			BACE1	ENSG00000186318	ENST00000504995	ENSE00002040937	117299648	117299696	1	-1	-1				TRUE		IPR033121, IPR021109, IPR009120	PEPTIDASE_A1, Peptidase_aspartic_dom_sf, BACE1	FALSE	FALSE
11			BACE1	ENSG00000186318	ENST00000504995	ENSE00003702173	117296873	117296961	2	-1	-1				TRUE		IPR033121, IPR021109, IPR009120	PEPTIDASE_A1, Peptidase_aspartic_dom_sf, BACE1	FALSE	FALSE
11	117293871	117293873	BACE1	ENSG00000186318	ENST00000504995	ENSE00003702377	117293871	117294008	4	-1	0						IPR033121, IPR021109, IPR009120	PEPTIDASE_A1, Peptidase_aspartic_dom_sf, BACE1	FALSE	FALSE
11	117293071	117293188	BACE1	ENSG00000186318	ENST00000504995	ENSE00002065584	117293071	117293188	5	0	1						IPR033121, IPR021109, IPR009120	PEPTIDASE_A1, Peptidase_aspartic_dom_sf, BACE1	FALSE	FALSE
11	117295498	117295547	BACE1	ENSG00000186318	ENST00000510630	ENSE00002063874	117295498	117295573	1	-1	2						IPR033121, IPR021109, IPR009120, IPR009119	PEPTIDASE_A1, Peptidase_aspartic_dom_sf, BACE1, BACE	FALSE	FALSE
11	117289566	117289807	BACE1	ENSG00000186318	ENST00000510630	ENSE00002082779	117289487	117289807	8	1	-1						IPR033121, IPR021109, IPR009120, IPR009119	PEPTIDASE_A1, Peptidase_aspartic_dom_sf, BACE1, BACE	FALSE	FALSE
11			BACE1	ENSG00000186318	ENST00000510915	ENSE00002055791	117295430	117295485	1	-1	-1				TRUE		IPR033121, IPR021109, IPR009120	PEPTIDASE_A1, Peptidase_aspartic_dom_sf, BACE1	FALSE	FALSE
11			BACE1	ENSG00000186318	ENST00000510915	ENSE00003701722	117295131	117295347	2	-1	-1						IPR033121, IPR021109, IPR009120	PEPTIDASE_A1, Peptidase_aspartic_dom_sf, BACE1	FALSE	FALSE
11	117291799	117291813	BACE1	ENSG00000186318	ENST00000510915	ENSE00002528792	117291799	117291813	5	0	0						IPR033121, IPR021109, IPR009120	PEPTIDASE_A1, Peptidase_aspartic_dom_sf, BACE1	FALSE	FALSE
11	117315535	117315795	BACE1	ENSG00000186318	ENST00000528053	ENSE00002180700	117315535	117316259	1	-1	0						IPR033874, IPR033121, IPR021109, IPR009120, IPR009119, IPR001969	Memapsin-like, PEPTIDASE_A1, Peptidase_aspartic_dom_sf, BACE1, BACE, Aspartic_peptidase_AS	FALSE	FALSE
11	117289566	117289807	BACE1	ENSG00000186318	ENST00000528053	ENSE00002198130	117287351	117289807	8	1	-1						IPR033874, IPR033121, IPR021109, IPR009120, IPR009119, IPR001969	Memapsin-like, PEPTIDASE_A1, Peptidase_aspartic_dom_sf, BACE1, BACE, Aspartic_peptidase_AS	FALSE	FALSE
11			OR9Q1	ENSG00000186509	ENST00000335397	ENSE00001520534	58023881	58024104	1	-1	-1				TRUE		IPR017452, IPR000725	GPCR_Rhodpsn_7TM, Olfact_rcpt	FALSE	FALSE
11			OR9Q1	ENSG00000186509	ENST00000335397	ENSE00001520533	58055870	58055947	2	-1	-1				TRUE		IPR017452, IPR000725	GPCR_Rhodpsn_7TM, Olfact_rcpt	FALSE	FALSE
11	58179445	58180377	OR9Q1	ENSG00000186509	ENST00000335397	ENSE00001107353	58179431	58181616	3	-1	-1						IPR017452, IPR000725	GPCR_Rhodpsn_7TM, Olfact_rcpt	FALSE	FALSE
11	58179445	58180377	OR9Q1	ENSG00000186509	ENST00000612174	ENSE00003714341	58179431	58181564	1	-1	-1						IPR017452, IPR000725	GPCR_Rhodpsn_7TM, Olfact_rcpt	FALSE	FALSE
11	58190491	58191435	OR9Q2	ENSG00000186513	ENST00000311591	ENSE00001325176	58190434	58191518	1	-1	-1						IPR017452, IPR000725	GPCR_Rhodpsn_7TM, Olfact_rcpt	FALSE	FALSE
11			OR9Q2	ENSG00000186513	ENST00000641291	ENSE00003811715	58189070	58189108	1	-1	-1				TRUE		IPR017452, IPR000725	GPCR_Rhodpsn_7TM, Olfact_rcpt	FALSE	FALSE
11	58190491	58191435	OR9Q2	ENSG00000186513	ENST00000641291	ENSE00003813441	58190319	58194053	2	-1	-1						IPR017452, IPR000725	GPCR_Rhodpsn_7TM, Olfact_rcpt	FALSE	FALSE
11			ARAP1	ENSG00000186635	ENST00000334211	ENSE00001419044	72721850	72722358	1	-1	-1				TRUE		IPR038508, IPR037858, IPR037278, IPR011993, IPR008936, IPR001849, IPR001164, IPR000198	ArfGAP_dom_sf, RhoGAP_ARAP, ARFGAP/RecO, PH-like_dom_sf, Rho_GTPase_activation_prot, PH_domain, ArfGAP_dom, RhoGAP_dom	FALSE	FALSE
11			ARAP1	ENSG00000186635	ENST00000334211	ENSE00003601790	72714152	72714321	2	-1	-1				TRUE		IPR038508, IPR037858, IPR037278, IPR011993, IPR008936, IPR001849, IPR001164, IPR000198	ArfGAP_dom_sf, RhoGAP_ARAP, ARFGAP/RecO, PH-like_dom_sf, Rho_GTPase_activation_prot, PH_domain, ArfGAP_dom, RhoGAP_dom	FALSE	FALSE
11	72713176	72713187	ARAP1	ENSG00000186635	ENST00000334211	ENSE00003639727	72713176	72713243	3	-1	0						IPR038508, IPR037858, IPR037278, IPR011993, IPR008936, IPR001849, IPR001164, IPR000198	ArfGAP_dom_sf, RhoGAP_ARAP, ARFGAP/RecO, PH-like_dom_sf, Rho_GTPase_activation_prot, PH_domain, ArfGAP_dom, RhoGAP_dom	FALSE	FALSE
11	72712438	72712568	ARAP1	ENSG00000186635	ENST00000334211	ENSE00001423540	72712438	72712568	4	0	2						IPR038508, IPR037858, IPR037278, IPR013761, IPR011993, IPR008936, IPR001849, IPR001660, IPR001164, IPR000198	ArfGAP_dom_sf, RhoGAP_ARAP, ARFGAP/RecO, SAM/pointed_sf, PH-like_dom_sf, Rho_GTPase_activation_prot, PH_domain, SAM, ArfGAP_dom, RhoGAP_dom	FALSE	FALSE
11	72712196	72712339	ARAP1	ENSG00000186635	ENST00000334211	ENSE00003589201	72712196	72712339	5	2	2			TRUE			IPR038508, IPR037858, IPR037278, IPR013761, IPR011993, IPR008936, IPR001849, IPR001660, IPR001164, IPR000198	ArfGAP_dom_sf, RhoGAP_ARAP, ARFGAP/RecO, SAM/pointed_sf, PH-like_dom_sf, Rho_GTPase_activation_prot, PH_domain, SAM, ArfGAP_dom, RhoGAP_dom	FALSE	FALSE
11	72711430	72711499	ARAP1	ENSG00000186635	ENST00000334211	ENSE00003637166	72711430	72711499	6	2	0						IPR038508, IPR037858, IPR037278, IPR013761, IPR011993, IPR008936, IPR001849, IPR001660, IPR001164, IPR000198	ArfGAP_dom_sf, RhoGAP_ARAP, ARFGAP/RecO, SAM/pointed_sf, PH-like_dom_sf, Rho_GTPase_activation_prot, PH_domain, SAM, ArfGAP_dom, RhoGAP_dom	FALSE	FALSE
11	72711021	72711141	ARAP1	ENSG00000186635	ENST00000334211	ENSE00003467483	72711021	72711141	7	0	1						IPR038508, IPR037858, IPR037278, IPR013761, IPR011993, IPR008936, IPR001849, IPR001660, IPR001164, IPR000198	ArfGAP_dom_sf, RhoGAP_ARAP, ARFGAP/RecO, SAM/pointed_sf, PH-like_dom_sf, Rho_GTPase_activation_prot, PH_domain, SAM, ArfGAP_dom, RhoGAP_dom	FALSE	FALSE
11	72710385	72710587	ARAP1	ENSG00000186635	ENST00000334211	ENSE00003541914	72710385	72710587	8	1	0						IPR038508, IPR037858, IPR037278, IPR013761, IPR011993, IPR008936, IPR001849, IPR001660, IPR001164, IPR000198	ArfGAP_dom_sf, RhoGAP_ARAP, ARFGAP/RecO, SAM/pointed_sf, PH-like_dom_sf, Rho_GTPase_activation_prot, PH_domain, SAM, ArfGAP_dom, RhoGAP_dom	FALSE	FALSE
11	72709870	72709976	ARAP1	ENSG00000186635	ENST00000334211	ENSE00003561793	72709870	72709976	9	0	2						IPR038508, IPR037858, IPR037278, IPR013761, IPR011993, IPR008936, IPR001849, IPR001660, IPR001164, IPR000198	ArfGAP_dom_sf, RhoGAP_ARAP, ARFGAP/RecO, SAM/pointed_sf, PH-like_dom_sf, Rho_GTPase_activation_prot, PH_domain, SAM, ArfGAP_dom, RhoGAP_dom	FALSE	FALSE
11	72707175	72707374	ARAP1	ENSG00000186635	ENST00000334211	ENSE00003655854	72707175	72707374	10	2	1						IPR038508, IPR037858, IPR037278, IPR013761, IPR011993, IPR008936, IPR001849, IPR001660, IPR001164, IPR000198	ArfGAP_dom_sf, RhoGAP_ARAP, ARFGAP/RecO, SAM/pointed_sf, PH-like_dom_sf, Rho_GTPase_activation_prot, PH_domain, SAM, ArfGAP_dom, RhoGAP_dom	FALSE	FALSE
11	72705805	72705890	ARAP1	ENSG00000186635	ENST00000334211	ENSE00003574052	72705805	72705890	11	1	0						IPR038508, IPR037858, IPR037278, IPR013761, IPR011993, IPR008936, IPR001849, IPR001660, IPR001164, IPR000198	ArfGAP_dom_sf, RhoGAP_ARAP, ARFGAP/RecO, SAM/pointed_sf, PH-like_dom_sf, Rho_GTPase_activation_prot, PH_domain, SAM, ArfGAP_dom, RhoGAP_dom	FALSE	FALSE
11	72704152	72704334	ARAP1	ENSG00000186635	ENST00000334211	ENSE00003682593	72704152	72704334	12	0	0	TRUE					IPR038508, IPR037858, IPR037278, IPR013761, IPR011993, IPR008936, IPR001849, IPR001660, IPR001164, IPR000198	ArfGAP_dom_sf, RhoGAP_ARAP, ARFGAP/RecO, SAM/pointed_sf, PH-like_dom_sf, Rho_GTPase_activation_prot, PH_domain, SAM, ArfGAP_dom, RhoGAP_dom	FALSE	FALSE
11	72702905	72703079	ARAP1	ENSG00000186635	ENST00000334211	ENSE00003525917	72702905	72703079	13	0	1						IPR038508, IPR037858, IPR037278, IPR013761, IPR011993, IPR008936, IPR001849, IPR001660, IPR001164, IPR000198	ArfGAP_dom_sf, RhoGAP_ARAP, ARFGAP/RecO, SAM/pointed_sf, PH-like_dom_sf, Rho_GTPase_activation_prot, PH_domain, SAM, ArfGAP_dom, RhoGAP_dom	FALSE	FALSE
11	72701649	72701783	ARAP1	ENSG00000186635	ENST00000334211	ENSE00003545504	72701649	72701783	14	1	1		TRUE				IPR038508, IPR037858, IPR037278, IPR013761, IPR011993, IPR008936, IPR001849, IPR001660, IPR001164, IPR000198	ArfGAP_dom_sf, RhoGAP_ARAP, ARFGAP/RecO, SAM/pointed_sf, PH-like_dom_sf, Rho_GTPase_activation_prot, PH_domain, SAM, ArfGAP_dom, RhoGAP_dom	FALSE	FALSE
11	72699417	72699552	ARAP1	ENSG00000186635	ENST00000334211	ENSE00003626150	72699417	72699552	15	1	2						IPR038508, IPR037858, IPR037278, IPR013761, IPR011993, IPR008936, IPR001849, IPR001660, IPR001164, IPR000198	ArfGAP_dom_sf, RhoGAP_ARAP, ARFGAP/RecO, SAM/pointed_sf, PH-like_dom_sf, Rho_GTPase_activation_prot, PH_domain, SAM, ArfGAP_dom, RhoGAP_dom	FALSE	FALSE
11	72699005	72699107	ARAP1	ENSG00000186635	ENST00000334211	ENSE00003531414	72699005	72699107	16	2	0						IPR038508, IPR037858, IPR037278, IPR013761, IPR011993, IPR008936, IPR001849, IPR001660, IPR001164, IPR000198	ArfGAP_dom_sf, RhoGAP_ARAP, ARFGAP/RecO, SAM/pointed_sf, PH-like_dom_sf, Rho_GTPase_activation_prot, PH_domain, SAM, ArfGAP_dom, RhoGAP_dom	FALSE	FALSE
11	72697911	72698106	ARAP1	ENSG00000186635	ENST00000334211	ENSE00003535110	72697911	72698106	17	0	1						IPR038508, IPR037858, IPR037278, IPR013761, IPR011993, IPR008936, IPR001849, IPR001660, IPR001164, IPR000198	ArfGAP_dom_sf, RhoGAP_ARAP, ARFGAP/RecO, SAM/pointed_sf, PH-like_dom_sf, Rho_GTPase_activation_prot, PH_domain, SAM, ArfGAP_dom, RhoGAP_dom	FALSE	FALSE
11	72697598	72697649	ARAP1	ENSG00000186635	ENST00000334211	ENSE00003490795	72697598	72697649	18	1	2						IPR038508, IPR037858, IPR037278, IPR013761, IPR011993, IPR008936, IPR001849, IPR001660, IPR001164, IPR000198	ArfGAP_dom_sf, RhoGAP_ARAP, ARFGAP/RecO, SAM/pointed_sf, PH-like_dom_sf, Rho_GTPase_activation_prot, PH_domain, SAM, ArfGAP_dom, RhoGAP_dom	FALSE	FALSE
11	72697323	72697486	ARAP1	ENSG00000186635	ENST00000334211	ENSE00003477187	72697323	72697486	19	2	1						IPR038508, IPR037858, IPR037278, IPR013761, IPR011993, IPR008936, IPR001849, IPR001660, IPR001164, IPR000198	ArfGAP_dom_sf, RhoGAP_ARAP, ARFGAP/RecO, SAM/pointed_sf, PH-like_dom_sf, Rho_GTPase_activation_prot, PH_domain, SAM, ArfGAP_dom, RhoGAP_dom	FALSE	FALSE
11	72696983	72697195	ARAP1	ENSG00000186635	ENST00000334211	ENSE00003482694	72696983	72697195	20	1	1		TRUE				IPR038508, IPR037858, IPR037278, IPR013761, IPR011993, IPR008936, IPR001849, IPR001660, IPR001164, IPR000198	ArfGAP_dom_sf, RhoGAP_ARAP, ARFGAP/RecO, SAM/pointed_sf, PH-like_dom_sf, Rho_GTPase_activation_prot, PH_domain, SAM, ArfGAP_dom, RhoGAP_dom	FALSE	FALSE
11	72696549	72696654	ARAP1	ENSG00000186635	ENST00000334211	ENSE00003559625	72696549	72696654	21	1	2						IPR038508, IPR037858, IPR037278, IPR013761, IPR011993, IPR008936, IPR001849, IPR001660, IPR001164, IPR000198	ArfGAP_dom_sf, RhoGAP_ARAP, ARFGAP/RecO, SAM/pointed_sf, PH-like_dom_sf, Rho_GTPase_activation_prot, PH_domain, SAM, ArfGAP_dom, RhoGAP_dom	FALSE	FALSE
11	72695718	72695865	ARAP1	ENSG00000186635	ENST00000334211	ENSE00003488476	72695718	72695865	22	2	0						IPR038508, IPR037858, IPR037278, IPR013761, IPR011993, IPR008936, IPR001849, IPR001660, IPR001164, IPR000198	ArfGAP_dom_sf, RhoGAP_ARAP, ARFGAP/RecO, SAM/pointed_sf, PH-like_dom_sf, Rho_GTPase_activation_prot, PH_domain, SAM, ArfGAP_dom, RhoGAP_dom	FALSE	FALSE
11	72695542	72695628	ARAP1	ENSG00000186635	ENST00000334211	ENSE00003654521	72695542	72695628	23	0	0	TRUE					IPR038508, IPR037858, IPR037278, IPR013761, IPR011993, IPR008936, IPR001849, IPR001660, IPR001164, IPR000198	ArfGAP_dom_sf, RhoGAP_ARAP, ARFGAP/RecO, SAM/pointed_sf, PH-like_dom_sf, Rho_GTPase_activation_prot, PH_domain, SAM, ArfGAP_dom, RhoGAP_dom	FALSE	FALSE
11	72695387	72695455	ARAP1	ENSG00000186635	ENST00000334211	ENSE00003639131	72695387	72695455	24	0	0	TRUE					IPR038508, IPR037858, IPR037278, IPR013761, IPR011993, IPR008936, IPR001849, IPR001660, IPR001164, IPR000198	ArfGAP_dom_sf, RhoGAP_ARAP, ARFGAP/RecO, SAM/pointed_sf, PH-like_dom_sf, Rho_GTPase_activation_prot, PH_domain, SAM, ArfGAP_dom, RhoGAP_dom	FALSE	FALSE
11	72694980	72695097	ARAP1	ENSG00000186635	ENST00000334211	ENSE00003503067	72694980	72695097	25	0	1						IPR038508, IPR037858, IPR037278, IPR013761, IPR011993, IPR008936, IPR001849, IPR001660, IPR001164, IPR000198	ArfGAP_dom_sf, RhoGAP_ARAP, ARFGAP/RecO, SAM/pointed_sf, PH-like_dom_sf, Rho_GTPase_activation_prot, PH_domain, SAM, ArfGAP_dom, RhoGAP_dom	FALSE	FALSE
11	72693692	72693805	ARAP1	ENSG00000186635	ENST00000334211	ENSE00003646919	72693692	72693805	26	1	1		TRUE				IPR038508, IPR037858, IPR037278, IPR013761, IPR011993, IPR008936, IPR001849, IPR001660, IPR001164, IPR000198	ArfGAP_dom_sf, RhoGAP_ARAP, ARFGAP/RecO, SAM/pointed_sf, PH-like_dom_sf, Rho_GTPase_activation_prot, PH_domain, SAM, ArfGAP_dom, RhoGAP_dom	FALSE	FALSE
11	72693325	72693470	ARAP1	ENSG00000186635	ENST00000334211	ENSE00003485747	72693325	72693470	27	1	0						IPR038508, IPR037858, IPR037278, IPR013761, IPR011993, IPR008936, IPR001849, IPR001660, IPR001164, IPR000198	ArfGAP_dom_sf, RhoGAP_ARAP, ARFGAP/RecO, SAM/pointed_sf, PH-like_dom_sf, Rho_GTPase_activation_prot, PH_domain, SAM, ArfGAP_dom, RhoGAP_dom	FALSE	FALSE
11	72692753	72692785	ARAP1	ENSG00000186635	ENST00000334211	ENSE00003526214	72692753	72692785	28	0	0	TRUE					IPR038508, IPR037858, IPR037278, IPR011993, IPR008936, IPR001849, IPR001164, IPR000198	ArfGAP_dom_sf, RhoGAP_ARAP, ARFGAP/RecO, PH-like_dom_sf, Rho_GTPase_activation_prot, PH_domain, ArfGAP_dom, RhoGAP_dom	FALSE	FALSE
11	72688455	72688537	ARAP1	ENSG00000186635	ENST00000334211	ENSE00003528115	72688455	72688537	29	0	2						IPR038508, IPR037858, IPR037278, IPR013761, IPR011993, IPR008936, IPR001849, IPR001660, IPR001164, IPR000198	ArfGAP_dom_sf, RhoGAP_ARAP, ARFGAP/RecO, SAM/pointed_sf, PH-like_dom_sf, Rho_GTPase_activation_prot, PH_domain, SAM, ArfGAP_dom, RhoGAP_dom	FALSE	FALSE
11	72687688	72687738	ARAP1	ENSG00000186635	ENST00000334211	ENSE00003663513	72687688	72687738	30	2	2			TRUE			IPR038508, IPR037858, IPR037278, IPR013761, IPR011993, IPR008936, IPR001849, IPR001660, IPR001164, IPR000198	ArfGAP_dom_sf, RhoGAP_ARAP, ARFGAP/RecO, SAM/pointed_sf, PH-like_dom_sf, Rho_GTPase_activation_prot, PH_domain, SAM, ArfGAP_dom, RhoGAP_dom	FALSE	FALSE
11	72687439	72687502	ARAP1	ENSG00000186635	ENST00000334211	ENSE00003660127	72687439	72687502	31	2	0						IPR038508, IPR037858, IPR037278, IPR013761, IPR011993, IPR008936, IPR001849, IPR001660, IPR001164, IPR000198	ArfGAP_dom_sf, RhoGAP_ARAP, ARFGAP/RecO, SAM/pointed_sf, PH-like_dom_sf, Rho_GTPase_activation_prot, PH_domain, SAM, ArfGAP_dom, RhoGAP_dom	FALSE	FALSE
11	72686042	72686191	ARAP1	ENSG00000186635	ENST00000334211	ENSE00003641138	72686042	72686191	32	0	0	TRUE					IPR038508, IPR037858, IPR037278, IPR013761, IPR011993, IPR008936, IPR001849, IPR001660, IPR001164, IPR000198	ArfGAP_dom_sf, RhoGAP_ARAP, ARFGAP/RecO, SAM/pointed_sf, PH-like_dom_sf, Rho_GTPase_activation_prot, PH_domain, SAM, ArfGAP_dom, RhoGAP_dom	FALSE	FALSE
11	72685664	72685681	ARAP1	ENSG00000186635	ENST00000334211	ENSE00001470506	72685075	72685681	33	0	-1						IPR038508, IPR037858, IPR037278, IPR011993, IPR008936, IPR001849, IPR001164, IPR000198	ArfGAP_dom_sf, RhoGAP_ARAP, ARFGAP/RecO, PH-like_dom_sf, Rho_GTPase_activation_prot, PH_domain, ArfGAP_dom, RhoGAP_dom	FALSE	FALSE
11			ARAP1	ENSG00000186635	ENST00000359373	ENSE00002215912	72792875	72793599	1	-1	-1				TRUE		IPR038508, IPR037858, IPR037278, IPR013761, IPR011993, IPR008936, IPR001849, IPR001660, IPR001164, IPR000198	ArfGAP_dom_sf, RhoGAP_ARAP, ARFGAP/RecO, SAM/pointed_sf, PH-like_dom_sf, Rho_GTPase_activation_prot, PH_domain, SAM, ArfGAP_dom, RhoGAP_dom	FALSE	FALSE
11			ARAP1	ENSG00000186635	ENST00000359373	ENSE00001470511	72732515	72732597	2	-1	-1				TRUE		IPR038508, IPR037858, IPR037278, IPR013761, IPR011993, IPR008936, IPR001849, IPR001660, IPR001164, IPR000198	ArfGAP_dom_sf, RhoGAP_ARAP, ARFGAP/RecO, SAM/pointed_sf, PH-like_dom_sf, Rho_GTPase_activation_prot, PH_domain, SAM, ArfGAP_dom, RhoGAP_dom	FALSE	FALSE
11	72726620	72727128	ARAP1	ENSG00000186635	ENST00000359373	ENSE00002240137	72726620	72727172	3	-1	2						IPR038508, IPR037858, IPR037278, IPR013761, IPR011993, IPR008936, IPR001849, IPR001660, IPR001164, IPR000198	ArfGAP_dom_sf, RhoGAP_ARAP, ARFGAP/RecO, SAM/pointed_sf, PH-like_dom_sf, Rho_GTPase_activation_prot, PH_domain, SAM, ArfGAP_dom, RhoGAP_dom	FALSE	FALSE
11	72714152	72714321	ARAP1	ENSG00000186635	ENST00000359373	ENSE00003509422	72714152	72714321	4	2	1						IPR038508, IPR037858, IPR037278, IPR013761, IPR011993, IPR008936, IPR001849, IPR001660, IPR001164, IPR000198	ArfGAP_dom_sf, RhoGAP_ARAP, ARFGAP/RecO, SAM/pointed_sf, PH-like_dom_sf, Rho_GTPase_activation_prot, PH_domain, SAM, ArfGAP_dom, RhoGAP_dom	FALSE	FALSE
11	72713176	72713243	ARAP1	ENSG00000186635	ENST00000359373	ENSE00003540631	72713176	72713243	5	1	0						IPR038508, IPR037858, IPR037278, IPR013761, IPR011993, IPR008936, IPR001849, IPR001660, IPR001164, IPR000198	ArfGAP_dom_sf, RhoGAP_ARAP, ARFGAP/RecO, SAM/pointed_sf, PH-like_dom_sf, Rho_GTPase_activation_prot, PH_domain, SAM, ArfGAP_dom, RhoGAP_dom	FALSE	FALSE
11	72685664	72685681	ARAP1	ENSG00000186635	ENST00000359373	ENSE00003676735	72685069	72685681	34	0	-1						IPR038508, IPR037858, IPR037278, IPR013761, IPR011993, IPR008936, IPR001849, IPR001660, IPR001164, IPR000198	ArfGAP_dom_sf, RhoGAP_ARAP, ARFGAP/RecO, SAM/pointed_sf, PH-like_dom_sf, Rho_GTPase_activation_prot, PH_domain, SAM, ArfGAP_dom, RhoGAP_dom	FALSE	FALSE
11	72712438	72712595	ARAP1	ENSG00000186635	ENST00000393605	ENSE00001844711	72712438	72713151	1	-1	2						IPR038508, IPR037858, IPR037278, IPR011993, IPR008936, IPR001849, IPR001164, IPR000198	ArfGAP_dom_sf, RhoGAP_ARAP, ARFGAP/RecO, PH-like_dom_sf, Rho_GTPase_activation_prot, PH_domain, ArfGAP_dom, RhoGAP_dom	FALSE	FALSE
11			ARAP1	ENSG00000186635	ENST00000393609	ENSE00001858564	72752328	72752403	1	-1	-1						IPR038508, IPR037858, IPR037278, IPR013761, IPR011993, IPR008936, IPR001849, IPR001660, IPR001164, IPR000198	ArfGAP_dom_sf, RhoGAP_ARAP, ARFGAP/RecO, SAM/pointed_sf, PH-like_dom_sf, Rho_GTPase_activation_prot, PH_domain, SAM, ArfGAP_dom, RhoGAP_dom	FALSE	FALSE
11			ARAP1	ENSG00000186635	ENST00000426523	ENSE00001787825	72721850	72722028	1	-1	-1						IPR038508, IPR037858, IPR037278, IPR011993, IPR008936, IPR001849, IPR001164, IPR000198	ArfGAP_dom_sf, RhoGAP_ARAP, ARFGAP/RecO, PH-like_dom_sf, Rho_GTPase_activation_prot, PH_domain, ArfGAP_dom, RhoGAP_dom	FALSE	FALSE
11	72685664	72685681	ARAP1	ENSG00000186635	ENST00000426523	ENSE00001629980	72685588	72685681	32	0	-1						IPR038508, IPR037858, IPR037278, IPR011993, IPR008936, IPR001849, IPR001164, IPR000198	ArfGAP_dom_sf, RhoGAP_ARAP, ARFGAP/RecO, PH-like_dom_sf, Rho_GTPase_activation_prot, PH_domain, ArfGAP_dom, RhoGAP_dom	FALSE	FALSE
11			ARAP1	ENSG00000186635	ENST00000427971	ENSE00002304463	72703177	72703211	1	-1	-1				TRUE		IPR011993, IPR008936, IPR001849	PH-like_dom_sf, Rho_GTPase_activation_prot, PH_domain	FALSE	FALSE
11	72702905	72702935	ARAP1	ENSG00000186635	ENST00000427971	ENSE00003546884	72702905	72703079	2	-1	1						IPR011993, IPR008936, IPR001849	PH-like_dom_sf, Rho_GTPase_activation_prot, PH_domain	FALSE	FALSE
11	72697091	72697195	ARAP1	ENSG00000186635	ENST00000427971	ENSE00001629228	72697091	72697195	9	1	1						IPR011993, IPR008936, IPR001849	PH-like_dom_sf, Rho_GTPase_activation_prot, PH_domain	FALSE	FALSE
11	72700018	72700039	ARAP1	ENSG00000186635	ENST00000455638	ENSE00003748705	72700018	72700088	1	-1	1						IPR037858, IPR011993, IPR008936, IPR001849, IPR000198	RhoGAP_ARAP, PH-like_dom_sf, Rho_GTPase_activation_prot, PH_domain, RhoGAP_dom	FALSE	FALSE
11	72685664	72685681	ARAP1	ENSG00000186635	ENST00000455638	ENSE00003566459	72685070	72685681	19	0	-1						IPR037858, IPR011993, IPR008936, IPR001849, IPR000198	RhoGAP_ARAP, PH-like_dom_sf, Rho_GTPase_activation_prot, PH_domain, RhoGAP_dom	FALSE	FALSE
11	72694980	72695085	ARAP1	ENSG00000186635	ENST00000542596	ENSE00002274916	72694980	72695085	1	0	1						IPR011993, IPR001849	PH-like_dom_sf, PH_domain	FALSE	FALSE
11	72686095	72686191	ARAP1	ENSG00000186635	ENST00000542596	ENSE00002221590	72686095	72686191	7	0	1						IPR011993, IPR001849	PH-like_dom_sf, PH_domain	FALSE	FALSE
11	72685644	72685681	ARAP1	ENSG00000186635	ENST00000542596	ENSE00002305023	72685644	72685681	8	1	0						IPR011993, IPR001849	PH-like_dom_sf, PH_domain	FALSE	FALSE
11	72674137	72674207	PDE2A	ENSG00000186642	ENST00000334456	ENSE00001920521	72674137	72674422	1	-1	2						IPR036971, IPR029016, IPR023174, IPR023088, IPR003607, IPR003018	PDEase_catalytic_dom_sf, GAF-like_dom_sf, PDEase_CS, PDEase, HD/PDEase_dom, GAF	FALSE	FALSE
11	72642254	72642326	PDE2A	ENSG00000186642	ENST00000334456	ENSE00003620083	72642254	72642326	2	2	0						IPR036971, IPR029016, IPR023174, IPR023088, IPR003607, IPR003018	PDEase_catalytic_dom_sf, GAF-like_dom_sf, PDEase_CS, PDEase, HD/PDEase_dom, GAF	FALSE	FALSE
11	72608662	72608751	PDE2A	ENSG00000186642	ENST00000334456	ENSE00003562606	72608662	72608751	3	0	0	TRUE					IPR036971, IPR029016, IPR023174, IPR023088, IPR003607, IPR003018	PDEase_catalytic_dom_sf, GAF-like_dom_sf, PDEase_CS, PDEase, HD/PDEase_dom, GAF	FALSE	FALSE
11	72605138	72605226	PDE2A	ENSG00000186642	ENST00000334456	ENSE00003784190	72605138	72605226	4	0	2						IPR036971, IPR029016, IPR023174, IPR023088, IPR003607, IPR003018	PDEase_catalytic_dom_sf, GAF-like_dom_sf, PDEase_CS, PDEase, HD/PDEase_dom, GAF	FALSE	FALSE
11	72597510	72597619	PDE2A	ENSG00000186642	ENST00000334456	ENSE00003577129	72597510	72597619	5	2	1						IPR036971, IPR029016, IPR023174, IPR023088, IPR003607, IPR003018	PDEase_catalytic_dom_sf, GAF-like_dom_sf, PDEase_CS, PDEase, HD/PDEase_dom, GAF	FALSE	FALSE
11	72596593	72596648	PDE2A	ENSG00000186642	ENST00000334456	ENSE00003657645	72596593	72596648	6	1	0						IPR036971, IPR029016, IPR023174, IPR023088, IPR003607, IPR003018	PDEase_catalytic_dom_sf, GAF-like_dom_sf, PDEase_CS, PDEase, HD/PDEase_dom, GAF	FALSE	FALSE
11	72591297	72591356	PDE2A	ENSG00000186642	ENST00000334456	ENSE00003683488	72591297	72591356	7	0	0	TRUE					IPR036971, IPR029016, IPR023174, IPR023088, IPR003607, IPR003018	PDEase_catalytic_dom_sf, GAF-like_dom_sf, PDEase_CS, PDEase, HD/PDEase_dom, GAF	FALSE	FALSE
11	72590427	72590580	PDE2A	ENSG00000186642	ENST00000334456	ENSE00003542819	72590427	72590580	8	0	1						IPR036971, IPR029016, IPR023174, IPR023088, IPR003607, IPR003018	PDEase_catalytic_dom_sf, GAF-like_dom_sf, PDEase_CS, PDEase, HD/PDEase_dom, GAF	FALSE	FALSE
11	72590192	72590244	PDE2A	ENSG00000186642	ENST00000334456	ENSE00003617818	72590192	72590244	9	1	0						IPR036971, IPR029016, IPR023174, IPR023088, IPR003607, IPR003018	PDEase_catalytic_dom_sf, GAF-like_dom_sf, PDEase_CS, PDEase, HD/PDEase_dom, GAF	FALSE	FALSE
11	72589907	72589981	PDE2A	ENSG00000186642	ENST00000334456	ENSE00003657003	72589907	72589981	10	0	0	TRUE					IPR036971, IPR029016, IPR023174, IPR023088, IPR003607, IPR003018	PDEase_catalytic_dom_sf, GAF-like_dom_sf, PDEase_CS, PDEase, HD/PDEase_dom, GAF	FALSE	FALSE
11	72589751	72589792	PDE2A	ENSG00000186642	ENST00000334456	ENSE00003600335	72589751	72589792	11	0	0	TRUE					IPR036971, IPR029016, IPR023174, IPR023088, IPR003607, IPR003018	PDEase_catalytic_dom_sf, GAF-like_dom_sf, PDEase_CS, PDEase, HD/PDEase_dom, GAF	FALSE	FALSE
11	72589175	72589240	PDE2A	ENSG00000186642	ENST00000334456	ENSE00003527140	72589175	72589240	12	0	0	TRUE					IPR036971, IPR029016, IPR023174, IPR023088, IPR003607, IPR003018	PDEase_catalytic_dom_sf, GAF-like_dom_sf, PDEase_CS, PDEase, HD/PDEase_dom, GAF	FALSE	FALSE
11	72588784	72588914	PDE2A	ENSG00000186642	ENST00000334456	ENSE00003686558	72588784	72588914	13	0	2						IPR036971, IPR029016, IPR023174, IPR023088, IPR003607, IPR003018	PDEase_catalytic_dom_sf, GAF-like_dom_sf, PDEase_CS, PDEase, HD/PDEase_dom, GAF	FALSE	FALSE
11	72586070	72586181	PDE2A	ENSG00000186642	ENST00000334456	ENSE00003679062	72586070	72586181	14	2	0						IPR036971, IPR029016, IPR023174, IPR023088, IPR003607, IPR003018	PDEase_catalytic_dom_sf, GAF-like_dom_sf, PDEase_CS, PDEase, HD/PDEase_dom, GAF	FALSE	FALSE
11	72585554	72585593	PDE2A	ENSG00000186642	ENST00000334456	ENSE00003594101	72585554	72585593	15	0	1						IPR036971, IPR029016, IPR023174, IPR023088, IPR003607, IPR003018	PDEase_catalytic_dom_sf, GAF-like_dom_sf, PDEase_CS, PDEase, HD/PDEase_dom, GAF	FALSE	FALSE
11	72585371	72585434	PDE2A	ENSG00000186642	ENST00000334456	ENSE00003612344	72585371	72585434	16	1	2						IPR036971, IPR029016, IPR023174, IPR023088, IPR003607, IPR003018	PDEase_catalytic_dom_sf, GAF-like_dom_sf, PDEase_CS, PDEase, HD/PDEase_dom, GAF	FALSE	FALSE
11	72584872	72584944	PDE2A	ENSG00000186642	ENST00000334456	ENSE00003539877	72584872	72584944	17	2	0						IPR036971, IPR029016, IPR023174, IPR023088, IPR003607, IPR003018	PDEase_catalytic_dom_sf, GAF-like_dom_sf, PDEase_CS, PDEase, HD/PDEase_dom, GAF	FALSE	FALSE
11	72584551	72584728	PDE2A	ENSG00000186642	ENST00000334456	ENSE00003791334	72584551	72584728	18	0	1						IPR036971, IPR029016, IPR023174, IPR023088, IPR003607, IPR003018	PDEase_catalytic_dom_sf, GAF-like_dom_sf, PDEase_CS, PDEase, HD/PDEase_dom, GAF	FALSE	FALSE
11	72584201	72584313	PDE2A	ENSG00000186642	ENST00000334456	ENSE00003641523	72584201	72584313	19	1	0						IPR036971, IPR029016, IPR023174, IPR023088, IPR003607, IPR003018	PDEase_catalytic_dom_sf, GAF-like_dom_sf, PDEase_CS, PDEase, HD/PDEase_dom, GAF	FALSE	FALSE
11	72583438	72583515	PDE2A	ENSG00000186642	ENST00000334456	ENSE00003646487	72583438	72583515	20	0	0	TRUE					IPR036971, IPR029016, IPR023174, IPR023088, IPR003607, IPR003018	PDEase_catalytic_dom_sf, GAF-like_dom_sf, PDEase_CS, PDEase, HD/PDEase_dom, GAF	FALSE	FALSE
11	72582444	72582566	PDE2A	ENSG00000186642	ENST00000334456	ENSE00003509911	72582444	72582566	21	0	0	TRUE					IPR036971, IPR029016, IPR023174, IPR023088, IPR003607, IPR003018	PDEase_catalytic_dom_sf, GAF-like_dom_sf, PDEase_CS, PDEase, HD/PDEase_dom, GAF	FALSE	FALSE
11	72581877	72581947	PDE2A	ENSG00000186642	ENST00000334456	ENSE00003635557	72581877	72581947	22	0	2						IPR036971, IPR029016, IPR023174, IPR023088, IPR003607, IPR003018	PDEase_catalytic_dom_sf, GAF-like_dom_sf, PDEase_CS, PDEase, HD/PDEase_dom, GAF	FALSE	FALSE
11	72581357	72581479	PDE2A	ENSG00000186642	ENST00000334456	ENSE00003563206	72581357	72581479	23	2	2			TRUE			IPR036971, IPR029016, IPR023174, IPR023088, IPR003607, IPR003018	PDEase_catalytic_dom_sf, GAF-like_dom_sf, PDEase_CS, PDEase, HD/PDEase_dom, GAF	FALSE	FALSE
11	72580886	72580973	PDE2A	ENSG00000186642	ENST00000334456	ENSE00003679787	72580886	72580973	24	2	0						IPR036971, IPR029016, IPR023174, IPR023088, IPR003607, IPR003018	PDEase_catalytic_dom_sf, GAF-like_dom_sf, PDEase_CS, PDEase, HD/PDEase_dom, GAF	FALSE	FALSE
11	72580577	72580624	PDE2A	ENSG00000186642	ENST00000334456	ENSE00003607412	72580577	72580624	25	0	0	TRUE					IPR036971, IPR029016, IPR023174, IPR023088, IPR003607, IPR003018	PDEase_catalytic_dom_sf, GAF-like_dom_sf, PDEase_CS, PDEase, HD/PDEase_dom, GAF	FALSE	FALSE
11	72579534	72579608	PDE2A	ENSG00000186642	ENST00000334456	ENSE00003544701	72579534	72579608	26	0	0	TRUE					IPR036971, IPR029016, IPR023174, IPR023088, IPR003607, IPR003018	PDEase_catalytic_dom_sf, GAF-like_dom_sf, PDEase_CS, PDEase, HD/PDEase_dom, GAF	FALSE	FALSE
11	72579284	72579383	PDE2A	ENSG00000186642	ENST00000334456	ENSE00003640580	72579284	72579383	27	0	1						IPR036971, IPR029016, IPR023174, IPR023088, IPR003607, IPR003018	PDEase_catalytic_dom_sf, GAF-like_dom_sf, PDEase_CS, PDEase, HD/PDEase_dom, GAF	FALSE	FALSE
11	72578897	72579009	PDE2A	ENSG00000186642	ENST00000334456	ENSE00003591282	72578897	72579009	28	1	0						IPR036971, IPR029016, IPR023174, IPR023088, IPR003607, IPR003018	PDEase_catalytic_dom_sf, GAF-like_dom_sf, PDEase_CS, PDEase, HD/PDEase_dom, GAF	FALSE	FALSE
11	72578476	72578514	PDE2A	ENSG00000186642	ENST00000334456	ENSE00003600020	72578476	72578514	29	0	0	TRUE					IPR036971, IPR029016, IPR023174, IPR023088, IPR003607, IPR003018	PDEase_catalytic_dom_sf, GAF-like_dom_sf, PDEase_CS, PDEase, HD/PDEase_dom, GAF	FALSE	FALSE
11	72578233	72578339	PDE2A	ENSG00000186642	ENST00000334456	ENSE00003552170	72578233	72578339	30	0	2						IPR036971, IPR029016, IPR023174, IPR023088, IPR003607, IPR003018	PDEase_catalytic_dom_sf, GAF-like_dom_sf, PDEase_CS, PDEase, HD/PDEase_dom, GAF	FALSE	FALSE
11	72577384	72577594	PDE2A	ENSG00000186642	ENST00000334456	ENSE00001836179	72576141	72577594	31	2	-1						IPR036971, IPR029016, IPR023174, IPR023088, IPR003607, IPR003018	PDEase_catalytic_dom_sf, GAF-like_dom_sf, PDEase_CS, PDEase, HD/PDEase_dom, GAF	FALSE	FALSE
11	72642254	72642376	PDE2A	ENSG00000186642	ENST00000376450	ENSE00001470570	72642254	72642431	1	-1	0						IPR036971, IPR029016, IPR023174, IPR023088, IPR003607, IPR003018	PDEase_catalytic_dom_sf, GAF-like_dom_sf, PDEase_CS, PDEase, HD/PDEase_dom, GAF	FALSE	FALSE
11	72577384	72577594	PDE2A	ENSG00000186642	ENST00000376450	ENSE00001337725	72576142	72577594	21	2	-1						IPR036971, IPR029016, IPR023174, IPR023088, IPR003607, IPR003018	PDEase_catalytic_dom_sf, GAF-like_dom_sf, PDEase_CS, PDEase, HD/PDEase_dom, GAF	FALSE	FALSE
11	72674137	72674207	PDE2A	ENSG00000186642	ENST00000418754	ENSE00002309598	72674137	72674408	1	-1	2						IPR036971, IPR029016, IPR023174, IPR023088, IPR003607, IPR003018	PDEase_catalytic_dom_sf, GAF-like_dom_sf, PDEase_CS, PDEase, HD/PDEase_dom, GAF	FALSE	FALSE
11	72577384	72577594	PDE2A	ENSG00000186642	ENST00000418754	ENSE00002206697	72577211	72577594	27	2	-1						IPR036971, IPR029016, IPR023174, IPR023088, IPR003607, IPR003018	PDEase_catalytic_dom_sf, GAF-like_dom_sf, PDEase_CS, PDEase, HD/PDEase_dom, GAF	FALSE	FALSE
11	72581877	72581935	PDE2A	ENSG00000186642	ENST00000420501	ENSE00001719571	72581877	72582369	1	-1	2						IPR036971, IPR023174, IPR023088, IPR003607	PDEase_catalytic_dom_sf, PDEase_CS, PDEase, HD/PDEase_dom	FALSE	FALSE
11	72578910	72579009	PDE2A	ENSG00000186642	ENST00000420501	ENSE00001714568	72578910	72579009	7	1	2						IPR036971, IPR023174, IPR023088, IPR003607	PDEase_catalytic_dom_sf, PDEase_CS, PDEase, HD/PDEase_dom	FALSE	FALSE
11	72584201	72584473	PDE2A	ENSG00000186642	ENST00000441209	ENSE00001724001	72584201	72584473	1	0	0						IPR036971, IPR029016, IPR023174, IPR023088, IPR003607	PDEase_catalytic_dom_sf, GAF-like_dom_sf, PDEase_CS, PDEase, HD/PDEase_dom	FALSE	FALSE
11	72579281	72579383	PDE2A	ENSG00000186642	ENST00000441209	ENSE00001645778	72579281	72579383	9	0	1						IPR036971, IPR029016, IPR023174, IPR023088, IPR003607	PDEase_catalytic_dom_sf, GAF-like_dom_sf, PDEase_CS, PDEase, HD/PDEase_dom	FALSE	FALSE
11	72642254	72642272	PDE2A	ENSG00000186642	ENST00000444035	ENSE00003723854	72642254	72642460	1	-1	1						IPR036971, IPR029016, IPR023174, IPR023088, IPR003607, IPR003018	PDEase_catalytic_dom_sf, GAF-like_dom_sf, PDEase_CS, PDEase, HD/PDEase_dom, GAF	FALSE	FALSE
11	72631078	72631139	PDE2A	ENSG00000186642	ENST00000444035	ENSE00003680464	72631078	72631139	2	1	0						IPR036971, IPR029016, IPR023174, IPR023088, IPR003607, IPR003018	PDEase_catalytic_dom_sf, GAF-like_dom_sf, PDEase_CS, PDEase, HD/PDEase_dom, GAF	FALSE	FALSE
11	72590192	72590419	PDE2A	ENSG00000186642	ENST00000475807	ENSE00001852729	72590192	72590419	1	0	0						IPR029016	GAF-like_dom_sf	FALSE	FALSE
11	72589907	72590021	PDE2A	ENSG00000186642	ENST00000538299	ENSE00002268553	72589907	72590021	1	2	0						IPR029016	GAF-like_dom_sf	FALSE	FALSE
11	72585426	72585434	PDE2A	ENSG00000186642	ENST00000538299	ENSE00002497775	72585426	72585434	7	1	1						IPR029016	GAF-like_dom_sf	FALSE	FALSE
11			PDE2A	ENSG00000186642	ENST00000540345	ENSE00002205430	72669010	72669064	1	-1	-1						IPR036971, IPR029016, IPR023174, IPR023088, IPR003607, IPR003018	PDEase_catalytic_dom_sf, GAF-like_dom_sf, PDEase_CS, PDEase, HD/PDEase_dom, GAF	FALSE	FALSE
11	72668298	72668341	PDE2A	ENSG00000186642	ENST00000540345	ENSE00003676211	72668298	72668426	2	-1	2						IPR036971, IPR029016, IPR023174, IPR023088, IPR003607, IPR003018	PDEase_catalytic_dom_sf, GAF-like_dom_sf, PDEase_CS, PDEase, HD/PDEase_dom, GAF	FALSE	FALSE
11	72577384	72577594	PDE2A	ENSG00000186642	ENST00000540345	ENSE00002218128	72577296	72577594	32	2	-1						IPR036971, IPR029016, IPR023174, IPR023088, IPR003607, IPR003018	PDEase_catalytic_dom_sf, GAF-like_dom_sf, PDEase_CS, PDEase, HD/PDEase_dom, GAF	FALSE	FALSE
11	72583438	72583458	PDE2A	ENSG00000186642	ENST00000542223	ENSE00002264503	72583438	72583563	1	-1	0						IPR036971, IPR023174, IPR023088, IPR003607	PDEase_catalytic_dom_sf, PDEase_CS, PDEase, HD/PDEase_dom	FALSE	FALSE
11	72579549	72579608	PDE2A	ENSG00000186642	ENST00000542223	ENSE00002269604	72579549	72579608	7	0	0						IPR036971, IPR023174, IPR023088, IPR003607	PDEase_catalytic_dom_sf, PDEase_CS, PDEase, HD/PDEase_dom	FALSE	FALSE
11	72642254	72642376	PDE2A	ENSG00000186642	ENST00000544570	ENSE00001788796	72642254	72642460	1	-1	0						IPR036971, IPR029016, IPR023174, IPR023088, IPR003607, IPR003018	PDEase_catalytic_dom_sf, GAF-like_dom_sf, PDEase_CS, PDEase, HD/PDEase_dom, GAF	FALSE	FALSE
11	72577384	72577594	PDE2A	ENSG00000186642	ENST00000544570	ENSE00002204684	72577154	72577594	30	2	-1						IPR036971, IPR029016, IPR023174, IPR023088, IPR003607, IPR003018	PDEase_catalytic_dom_sf, GAF-like_dom_sf, PDEase_CS, PDEase, HD/PDEase_dom, GAF	FALSE	FALSE
11			PRG2	ENSG00000186652	ENST00000311862	ENSE00002185412	57390596	57390650	1	-1	-1				TRUE		IPR033816, IPR018378, IPR016187, IPR016186, IPR002352	EMBP_CTLD, C-type_lectin_CS, CTDL_fold, C-type_lectin-like/link_sf, Eosinophil_major_basic	FALSE	FALSE
11	57389887	57389944	PRG2	ENSG00000186652	ENST00000311862	ENSE00003565146	57389887	57389956	2	-1	1						IPR033816, IPR018378, IPR016187, IPR016186, IPR002352	EMBP_CTLD, C-type_lectin_CS, CTDL_fold, C-type_lectin-like/link_sf, Eosinophil_major_basic	FALSE	FALSE
11	57389010	57389317	PRG2	ENSG00000186652	ENST00000311862	ENSE00003521336	57389010	57389317	3	1	0						IPR033816, IPR018378, IPR016187, IPR016186, IPR002352	EMBP_CTLD, C-type_lectin_CS, CTDL_fold, C-type_lectin-like/link_sf, Eosinophil_major_basic	FALSE	FALSE
11	57388577	57388708	PRG2	ENSG00000186652	ENST00000311862	ENSE00003550821	57388577	57388708	4	0	0	TRUE					IPR033816, IPR018378, IPR016187, IPR016186, IPR002352	EMBP_CTLD, C-type_lectin_CS, CTDL_fold, C-type_lectin-like/link_sf, Eosinophil_major_basic	FALSE	FALSE
11	57387754	57387865	PRG2	ENSG00000186652	ENST00000311862	ENSE00003655795	57387754	57387865	5	0	1						IPR033816, IPR018378, IPR016187, IPR016186, IPR002352	EMBP_CTLD, C-type_lectin_CS, CTDL_fold, C-type_lectin-like/link_sf, Eosinophil_major_basic	FALSE	FALSE
11	57387475	57387533	PRG2	ENSG00000186652	ENST00000311862	ENSE00001309153	57386780	57387533	6	1	-1						IPR033816, IPR018378, IPR016187, IPR016186, IPR002352	EMBP_CTLD, C-type_lectin_CS, CTDL_fold, C-type_lectin-like/link_sf, Eosinophil_major_basic	FALSE	FALSE
11			PRG2	ENSG00000186652	ENST00000525955	ENSE00002140584	57390483	57390636	1	-1	-1						IPR033816, IPR018378, IPR016187, IPR016186, IPR002352	EMBP_CTLD, C-type_lectin_CS, CTDL_fold, C-type_lectin-like/link_sf, Eosinophil_major_basic	FALSE	FALSE
11	57387475	57387533	PRG2	ENSG00000186652	ENST00000525955	ENSE00002158865	57386943	57387533	6	1	-1						IPR033816, IPR018378, IPR016187, IPR016186, IPR002352	EMBP_CTLD, C-type_lectin_CS, CTDL_fold, C-type_lectin-like/link_sf, Eosinophil_major_basic	FALSE	FALSE
11			PRG2	ENSG00000186652	ENST00000533605	ENSE00001189757	57390596	57390637	1	-1	-1						IPR033816, IPR018378, IPR016187, IPR016186, IPR002352	EMBP_CTLD, C-type_lectin_CS, CTDL_fold, C-type_lectin-like/link_sf, Eosinophil_major_basic	FALSE	FALSE
11	57389043	57389317	PRG2	ENSG00000186652	ENST00000533605	ENSE00002174098	57389043	57389317	3	1	0						IPR033816, IPR018378, IPR016187, IPR016186, IPR002352	EMBP_CTLD, C-type_lectin_CS, CTDL_fold, C-type_lectin-like/link_sf, Eosinophil_major_basic	FALSE	FALSE
11	57387475	57387533	PRG2	ENSG00000186652	ENST00000533605	ENSE00002160080	57386815	57387533	6	1	-1						IPR033816, IPR018378, IPR016187, IPR016186, IPR002352	EMBP_CTLD, C-type_lectin_CS, CTDL_fold, C-type_lectin-like/link_sf, Eosinophil_major_basic	FALSE	FALSE
11	58579282	58579622	ZFP91	ENSG00000186660	ENST00000316059	ENSE00001933324	58579063	58579622	1	-1	2						IPR036236	Znf_C2H2_sf	FALSE	FALSE
11	58584856	58584884	ZFP91	ENSG00000186660	ENST00000316059	ENSE00003630402	58584856	58584884	2	2	1						IPR036236	Znf_C2H2_sf	FALSE	FALSE
11	58609830	58610039	ZFP91	ENSG00000186660	ENST00000316059	ENSE00003539689	58609830	58610039	3	1	1		TRUE				IPR036236	Znf_C2H2_sf	FALSE	FALSE
11	58610298	58610334	ZFP91	ENSG00000186660	ENST00000316059	ENSE00003518661	58610298	58610334	4	1	2						IPR036236	Znf_C2H2_sf	FALSE	FALSE
11	58610950	58611054	ZFP91	ENSG00000186660	ENST00000316059	ENSE00003524841	58610950	58611054	5	2	2			TRUE			IPR036236	Znf_C2H2_sf	FALSE	FALSE
11	58611604	58611738	ZFP91	ENSG00000186660	ENST00000316059	ENSE00003538562	58611604	58611738	6	2	2			TRUE			IPR036236	Znf_C2H2_sf	FALSE	FALSE
11	58612278	58612328	ZFP91	ENSG00000186660	ENST00000316059	ENSE00003612342	58612278	58612328	7	2	2			TRUE			IPR036236	Znf_C2H2_sf	FALSE	FALSE
11	58612762	58612840	ZFP91	ENSG00000186660	ENST00000316059	ENSE00003510427	58612762	58612840	8	2	0						IPR036236	Znf_C2H2_sf	FALSE	FALSE
11	58614229	58614343	ZFP91	ENSG00000186660	ENST00000316059	ENSE00003509984	58614229	58614343	9	0	1						IPR036236	Znf_C2H2_sf	FALSE	FALSE
11	58616716	58616815	ZFP91	ENSG00000186660	ENST00000316059	ENSE00003564273	58616716	58616815	10	1	2						IPR036236	Znf_C2H2_sf	FALSE	FALSE
11	58617196	58617706	ZFP91	ENSG00000186660	ENST00000316059	ENSE00001254942	58617196	58621550	11	2	-1						IPR036236	Znf_C2H2_sf	FALSE	FALSE
11	55724026	55724054	OR5D3P	ENSG00000186886	ENST00000641440	ENSE00003813826	55723776	55724054	1	-1	2						IPR017452, IPR000725	GPCR_Rhodpsn_7TM, Olfact_rcpt	FALSE	FALSE
11	55726216	55727158	OR5D3P	ENSG00000186886	ENST00000641440	ENSE00003811491	55726216	55729621	2	2	-1						IPR017452, IPR000725	GPCR_Rhodpsn_7TM, Olfact_rcpt	FALSE	FALSE
11	69818714	69818933	FGF3	ENSG00000186895	ENST00000334134	ENSE00001335016	69818714	69819416	1	-1	1						IPR028232, IPR008996	FGF3, IL1/FGF	FALSE	FALSE
11	69816320	69816423	FGF3	ENSG00000186895	ENST00000334134	ENSE00001334973	69816320	69816423	2	1	0						IPR028232, IPR008996	FGF3, IL1/FGF	FALSE	FALSE
11	69810305	69810700	FGF3	ENSG00000186895	ENST00000334134	ENSE00001335014	69809968	69810700	3	0	-1						IPR028232, IPR008996	FGF3, IL1/FGF	FALSE	FALSE
11	57460866	57460896	RTN4RL2	ENSG00000186907	ENST00000335099	ENSE00002175494	57460528	57460896	1	-1	1						IPR032675, IPR003591, IPR001611	LRR_dom_sf, Leu-rich_rpt_typical-subtyp, Leu-rich_rpt	FALSE	FALSE
11	57467609	57468090	RTN4RL2	ENSG00000186907	ENST00000335099	ENSE00001331852	57467609	57468090	2	1	0						IPR032675, IPR003591, IPR001611	LRR_dom_sf, Leu-rich_rpt_typical-subtyp, Leu-rich_rpt	FALSE	FALSE
11	57476162	57476911	RTN4RL2	ENSG00000186907	ENST00000335099	ENSE00001331854	57476162	57477534	3	0	-1						IPR032675, IPR003591, IPR001611	LRR_dom_sf, Leu-rich_rpt_typical-subtyp, Leu-rich_rpt	FALSE	FALSE
11	57460866	57460896	RTN4RL2	ENSG00000186907	ENST00000395120	ENSE00002183807	57460866	57460896	1	0	1						IPR032675, IPR003591	LRR_dom_sf, Leu-rich_rpt_typical-subtyp	FALSE	FALSE
11	57468562	57468630	RTN4RL2	ENSG00000186907	ENST00000395120	ENSE00001520655	57468562	57468630	3	0	0						IPR032675, IPR003591	LRR_dom_sf, Leu-rich_rpt_typical-subtyp	FALSE	FALSE
11	57460866	57460896	RTN4RL2	ENSG00000186907	ENST00000533205	ENSE00001331855	57460857	57460896	1	-1	1						IPR032675, IPR003591	LRR_dom_sf, Leu-rich_rpt_typical-subtyp	FALSE	FALSE
11	57468770	57468871	RTN4RL2	ENSG00000186907	ENST00000533205	ENSE00002178357	57468770	57468884	3	0	-1						IPR032675, IPR003591	LRR_dom_sf, Leu-rich_rpt_typical-subtyp	FALSE	FALSE
11	61392632	61392665	TMEM216	ENSG00000187049	ENST00000334888	ENSE00002304754	61392360	61392665	1	-1	1
11	61393231	61393332	TMEM216	ENSG00000187049	ENST00000334888	ENSE00003540197	61393231	61393332	2	1	1		TRUE
11	61393884	61393976	TMEM216	ENSG00000187049	ENST00000334888	ENSE00003600435	61393884	61393976	3	1	1		TRUE
11	61397774	61397975	TMEM216	ENSG00000187049	ENST00000334888	ENSE00001234458	61397774	61397975	4	1	2
11	61398261	61398276	TMEM216	ENSG00000187049	ENST00000334888	ENSE00002319455	61398261	61398863	5	2	-1
11			TMEM216	ENSG00000187049	ENST00000398979	ENSE00001341867	61392393	61392679	1	-1	-1				TRUE
11			TMEM216	ENSG00000187049	ENST00000398979	ENSE00003564954	61393231	61393332	2	-1	-1				TRUE
11	61393931	61393976	TMEM216	ENSG00000187049	ENST00000398979	ENSE00003491707	61393884	61393976	3	-1	1
11	61398270	61398276	TMEM216	ENSG00000187049	ENST00000398979	ENSE00002203108	61398270	61398493	5	2	-1
11	61392632	61392665	TMEM216	ENSG00000187049	ENST00000515837	ENSE00002291044	61392587	61392665	1	-1	1
11	61398270	61398276	TMEM216	ENSG00000187049	ENST00000515837	ENSE00002290263	61398270	61398846	5	2	-1
11			TMEM262	ENSG00000187066	ENST00000524603	ENSE00002167391	65089311	65089375	1	-1	-1				TRUE
11	65088858	65089031	TMEM262	ENSG00000187066	ENST00000524603	ENSE00002201104	65088858	65089083	2	-1	0
11	65088651	65088750	TMEM262	ENSG00000187066	ENST00000524603	ENSE00002159742	65088651	65088750	3	0	1
11	65088487	65088531	TMEM262	ENSG00000187066	ENST00000524603	ENSE00002169459	65088487	65088531	4	1	1
11	65088858	65089025	TMEM262	ENSG00000187066	ENST00000524632	ENSE00002179003	65088858	65089025	1	0	0
11	65088683	65088750	TMEM262	ENSG00000187066	ENST00000524632	ENSE00002158285	65088683	65088750	2	0	2
11	65088429	65088531	TMEM262	ENSG00000187066	ENST00000524632	ENSE00003635952	65088372	65088531	3	2	-1
11	65088858	65089031	TMEM262	ENSG00000187066	ENST00000530719	ENSE00003755133	65088858	65089091	1	-1	0
11	65088455	65088531	TMEM262	ENSG00000187066	ENST00000530719	ENSE00003539193	65088372	65088531	3	1	-1
11	12862250	12862314	TEAD1	ENSG00000187079	ENST00000334310	ENSE00003639365	12862250	12862314	3	1	0						IPR041086, IPR038096, IPR016361	YBD, TEA/ATTS_sf, TEF_metazoa	FALSE	FALSE
11	12864838	12864900	TEAD1	ENSG00000187079	ENST00000334310	ENSE00001260300	12864838	12864900	4	0	0	TRUE					IPR041086, IPR038096, IPR016361	YBD, TEA/ATTS_sf, TEF_metazoa	FALSE	FALSE
11	12878889	12878900	TEAD1	ENSG00000187079	ENST00000334310	ENSE00001709621	12878889	12878900	5	0	0	TRUE					IPR041086, IPR038096, IPR016361	YBD, TEA/ATTS_sf, TEF_metazoa	FALSE	FALSE
11	12879708	12879842	TEAD1	ENSG00000187079	ENST00000334310	ENSE00001260282	12879708	12879842	6	0	0	TRUE					IPR041086, IPR038096, IPR016361	YBD, TEA/ATTS_sf, TEF_metazoa	FALSE	FALSE
11	12881005	12881051	TEAD1	ENSG00000187079	ENST00000334310	ENSE00000890040	12881005	12881051	7	0	2						IPR041086, IPR038096, IPR016361	YBD, TEA/ATTS_sf, TEF_metazoa	FALSE	FALSE
11	12881896	12881957	TEAD1	ENSG00000187079	ENST00000334310	ENSE00000890041	12881896	12881957	8	2	1						IPR041086, IPR038096, IPR016361	YBD, TEA/ATTS_sf, TEF_metazoa	FALSE	FALSE
11	12883001	12883125	TEAD1	ENSG00000187079	ENST00000334310	ENSE00001260349	12883001	12883125	9	1	0						IPR041086, IPR038096, IPR016361	YBD, TEA/ATTS_sf, TEF_metazoa	FALSE	FALSE
11	12924912	12925052	TEAD1	ENSG00000187079	ENST00000334310	ENSE00001101315	12924912	12925052	10	0	0	TRUE					IPR041086, IPR038096, IPR016361	YBD, TEA/ATTS_sf, TEF_metazoa	FALSE	FALSE
11	12930174	12930326	TEAD1	ENSG00000187079	ENST00000334310	ENSE00001101300	12930174	12930326	11	0	0	TRUE					IPR041086, IPR038096, IPR016361	YBD, TEA/ATTS_sf, TEF_metazoa	FALSE	FALSE
11	12937109	12937222	TEAD1	ENSG00000187079	ENST00000334310	ENSE00002158058	12937109	12939065	12	0	-1						IPR041086, IPR038096, IPR016361	YBD, TEA/ATTS_sf, TEF_metazoa	FALSE	FALSE
11	12879666	12879842	TEAD1	ENSG00000187079	ENST00000526600	ENSE00002144916	12879443	12879842	1	-1	0
11	12901940	12902113	TEAD1	ENSG00000187079	ENST00000526600	ENSE00001260398	12901940	12902113	5	0	0	TRUE					IPR041086, IPR038096, IPR016361	YBD, TEA/ATTS_sf, TEF_metazoa	FALSE	FALSE
11	12937109	12937222	TEAD1	ENSG00000187079	ENST00000526600	ENSE00002175034	12937109	12944483	8	0	-1
11			TEAD1	ENSG00000187079	ENST00000527376	ENSE00002181586	12674617	12674834	1	-1	-1				TRUE		IPR038096	TEA/ATTS_sf	FALSE	FALSE
11	12764233	12764434	TEAD1	ENSG00000187079	ENST00000527376	ENSE00001481782	12764179	12764434	2	-1	1						IPR041086, IPR038096, IPR016361	YBD, TEA/ATTS_sf, TEF_metazoa	FALSE	FALSE
11			TEAD1	ENSG00000187079	ENST00000527575	ENSE00002182594	12675503	12675561	1	-1	-1						IPR041086, IPR038096, IPR016361	YBD, TEA/ATTS_sf, TEF_metazoa	FALSE	FALSE
11			TEAD1	ENSG00000187079	ENST00000527636	ENSE00002199209	12674421	12674834	1	-1	-1				TRUE		IPR041086, IPR038096, IPR016361	YBD, TEA/ATTS_sf, TEF_metazoa	FALSE	FALSE
11			TEAD1	ENSG00000187079	ENST00000527636	ENSE00001564120	12675409	12675561	2	-1	-1						IPR041086, IPR038096, IPR016361	YBD, TEA/ATTS_sf, TEF_metazoa	FALSE	FALSE
11	12937109	12937222	TEAD1	ENSG00000187079	ENST00000527636	ENSE00002193739	12937109	12944737	13	0	-1						IPR041086, IPR038096, IPR016361	YBD, TEA/ATTS_sf, TEF_metazoa	FALSE	FALSE
11			ANGPTL5	ENSG00000187151	ENST00000334289	ENSE00001357950	101916019	101916522	1	-1	-1				TRUE		IPR036056, IPR020837	Fibrinogen-like_C, Fibrinogen_CS	FALSE	FALSE
11	101907814	101907909	ANGPTL5	ENSG00000187151	ENST00000334289	ENSE00001338761	101907814	101908001	2	-1	0						IPR036056, IPR020837	Fibrinogen-like_C, Fibrinogen_CS	FALSE	FALSE
11	101907103	101907247	ANGPTL5	ENSG00000187151	ENST00000334289	ENSE00001338757	101907103	101907247	3	0	1						IPR036056, IPR020837	Fibrinogen-like_C, Fibrinogen_CS	FALSE	FALSE
11	101905744	101905847	ANGPTL5	ENSG00000187151	ENST00000334289	ENSE00001338754	101905744	101905847	4	1	0						IPR036056, IPR020837	Fibrinogen-like_C, Fibrinogen_CS	FALSE	FALSE
11	101904814	101904907	ANGPTL5	ENSG00000187151	ENST00000334289	ENSE00001338753	101904814	101904907	5	0	1						IPR036056, IPR020837	Fibrinogen-like_C, Fibrinogen_CS	FALSE	FALSE
11	101902621	101902721	ANGPTL5	ENSG00000187151	ENST00000334289	ENSE00001338751	101902621	101902721	6	1	0						IPR036056, IPR020837	Fibrinogen-like_C, Fibrinogen_CS	FALSE	FALSE
11	101900430	101900550	ANGPTL5	ENSG00000187151	ENST00000334289	ENSE00001338749	101900430	101900550	7	0	1						IPR036056, IPR020837	Fibrinogen-like_C, Fibrinogen_CS	FALSE	FALSE
11	101894879	101895064	ANGPTL5	ENSG00000187151	ENST00000334289	ENSE00001338747	101894879	101895064	8	1	1		TRUE				IPR036056, IPR020837	Fibrinogen-like_C, Fibrinogen_CS	FALSE	FALSE
11	101891279	101891598	ANGPTL5	ENSG00000187151	ENST00000334289	ENSE00001338759	101890674	101891598	9	1	-1						IPR036056, IPR020837	Fibrinogen-like_C, Fibrinogen_CS	FALSE	FALSE
11	103109575	103109769	DYNC2H1	ENSG00000187240	ENST00000334267	ENSE00002164953	103109522	103109769	1	-1	0						IPR043160, IPR041228	Dynein_C_barrel, Dynein_C	FALSE	FALSE
11	103113537	103113707	DYNC2H1	ENSG00000187240	ENST00000334267	ENSE00001662381	103113537	103113707	2	0	0	TRUE					IPR043160, IPR043157, IPR042228, IPR042222, IPR042219, IPR041658, IPR041228, IPR035706, IPR035699, IPR027417, IPR024743, IPR024317, IPR013602, IPR013594, IPR004273	Dynein_C_barrel, Dynein_AAA1S, Dynein_2_C, Dynein_2_N, AAA_lid_11_sf, AAA_lid_11, Dynein_C, AAA_9, AAA_6, P-loop_NTPase, Dynein_HC_stalk, Dynein_heavy_chain_D4_dom, Dynein_heavy_dom-2, Dynein_heavy_dom-1, Dynein_heavy_D6_P-loop	FALSE	FALSE
11	103114103	103114238	DYNC2H1	ENSG00000187240	ENST00000334267	ENSE00001804776	103114103	103114238	3	0	1						IPR043160, IPR043157, IPR042228, IPR042222, IPR042219, IPR041658, IPR041228, IPR035706, IPR035699, IPR027417, IPR024743, IPR024317, IPR013602, IPR013594, IPR004273	Dynein_C_barrel, Dynein_AAA1S, Dynein_2_C, Dynein_2_N, AAA_lid_11_sf, AAA_lid_11, Dynein_C, AAA_9, AAA_6, P-loop_NTPase, Dynein_HC_stalk, Dynein_heavy_chain_D4_dom, Dynein_heavy_dom-2, Dynein_heavy_dom-1, Dynein_heavy_D6_P-loop	FALSE	FALSE
11	103115177	103115295	DYNC2H1	ENSG00000187240	ENST00000334267	ENSE00001779583	103115177	103115295	4	1	0						IPR043160, IPR043157, IPR042228, IPR042222, IPR042219, IPR041658, IPR041228, IPR035706, IPR035699, IPR027417, IPR024743, IPR024317, IPR013602, IPR013594, IPR004273	Dynein_C_barrel, Dynein_AAA1S, Dynein_2_C, Dynein_2_N, AAA_lid_11_sf, AAA_lid_11, Dynein_C, AAA_9, AAA_6, P-loop_NTPase, Dynein_HC_stalk, Dynein_heavy_chain_D4_dom, Dynein_heavy_dom-2, Dynein_heavy_dom-1, Dynein_heavy_D6_P-loop	FALSE	FALSE
11	103116570	103116714	DYNC2H1	ENSG00000187240	ENST00000334267	ENSE00001793221	103116570	103116714	5	0	1						IPR043160, IPR043157, IPR042228, IPR042222, IPR042219, IPR041658, IPR041228, IPR035706, IPR035699, IPR027417, IPR024743, IPR024317, IPR013602, IPR013594, IPR004273	Dynein_C_barrel, Dynein_AAA1S, Dynein_2_C, Dynein_2_N, AAA_lid_11_sf, AAA_lid_11, Dynein_C, AAA_9, AAA_6, P-loop_NTPase, Dynein_HC_stalk, Dynein_heavy_chain_D4_dom, Dynein_heavy_dom-2, Dynein_heavy_dom-1, Dynein_heavy_D6_P-loop	FALSE	FALSE
11	103117631	103117863	DYNC2H1	ENSG00000187240	ENST00000334267	ENSE00001771487	103117631	103117863	6	1	0						IPR043160, IPR043157, IPR042228, IPR042222, IPR042219, IPR041658, IPR041228, IPR035706, IPR035699, IPR027417, IPR024743, IPR024317, IPR013602, IPR013594, IPR004273	Dynein_C_barrel, Dynein_AAA1S, Dynein_2_C, Dynein_2_N, AAA_lid_11_sf, AAA_lid_11, Dynein_C, AAA_9, AAA_6, P-loop_NTPase, Dynein_HC_stalk, Dynein_heavy_chain_D4_dom, Dynein_heavy_dom-2, Dynein_heavy_dom-1, Dynein_heavy_D6_P-loop	FALSE	FALSE
11	103120447	103120581	DYNC2H1	ENSG00000187240	ENST00000334267	ENSE00001770249	103120447	103120581	7	0	0	TRUE					IPR043160, IPR043157, IPR042228, IPR042222, IPR042219, IPR041658, IPR041228, IPR035706, IPR035699, IPR027417, IPR024743, IPR024317, IPR013602, IPR013594, IPR004273	Dynein_C_barrel, Dynein_AAA1S, Dynein_2_C, Dynein_2_N, AAA_lid_11_sf, AAA_lid_11, Dynein_C, AAA_9, AAA_6, P-loop_NTPase, Dynein_HC_stalk, Dynein_heavy_chain_D4_dom, Dynein_heavy_dom-2, Dynein_heavy_dom-1, Dynein_heavy_D6_P-loop	FALSE	FALSE
11	103120689	103120802	DYNC2H1	ENSG00000187240	ENST00000334267	ENSE00001778371	103120689	103120802	8	0	0	TRUE					IPR043160, IPR043157, IPR042228, IPR042222, IPR042219, IPR041658, IPR041228, IPR035706, IPR035699, IPR027417, IPR024743, IPR024317, IPR013602, IPR013594, IPR004273	Dynein_C_barrel, Dynein_AAA1S, Dynein_2_C, Dynein_2_N, AAA_lid_11_sf, AAA_lid_11, Dynein_C, AAA_9, AAA_6, P-loop_NTPase, Dynein_HC_stalk, Dynein_heavy_chain_D4_dom, Dynein_heavy_dom-2, Dynein_heavy_dom-1, Dynein_heavy_D6_P-loop	FALSE	FALSE
11	103120925	103121036	DYNC2H1	ENSG00000187240	ENST00000334267	ENSE00001629989	103120925	103121036	9	0	1						IPR043160, IPR043157, IPR042228, IPR042222, IPR042219, IPR041658, IPR041228, IPR035706, IPR035699, IPR027417, IPR024743, IPR024317, IPR013602, IPR013594, IPR004273	Dynein_C_barrel, Dynein_AAA1S, Dynein_2_C, Dynein_2_N, AAA_lid_11_sf, AAA_lid_11, Dynein_C, AAA_9, AAA_6, P-loop_NTPase, Dynein_HC_stalk, Dynein_heavy_chain_D4_dom, Dynein_heavy_dom-2, Dynein_heavy_dom-1, Dynein_heavy_D6_P-loop	FALSE	FALSE
11	103121372	103121496	DYNC2H1	ENSG00000187240	ENST00000334267	ENSE00001597274	103121372	103121496	10	1	0						IPR043160, IPR043157, IPR042228, IPR042222, IPR042219, IPR041658, IPR041228, IPR035706, IPR035699, IPR027417, IPR024743, IPR024317, IPR013602, IPR013594, IPR004273	Dynein_C_barrel, Dynein_AAA1S, Dynein_2_C, Dynein_2_N, AAA_lid_11_sf, AAA_lid_11, Dynein_C, AAA_9, AAA_6, P-loop_NTPase, Dynein_HC_stalk, Dynein_heavy_chain_D4_dom, Dynein_heavy_dom-2, Dynein_heavy_dom-1, Dynein_heavy_D6_P-loop	FALSE	FALSE
11	103122825	103123000	DYNC2H1	ENSG00000187240	ENST00000334267	ENSE00001603308	103122825	103123000	11	0	2						IPR043160, IPR043157, IPR042228, IPR042222, IPR042219, IPR041658, IPR041228, IPR035706, IPR035699, IPR027417, IPR024743, IPR024317, IPR013602, IPR013594, IPR004273	Dynein_C_barrel, Dynein_AAA1S, Dynein_2_C, Dynein_2_N, AAA_lid_11_sf, AAA_lid_11, Dynein_C, AAA_9, AAA_6, P-loop_NTPase, Dynein_HC_stalk, Dynein_heavy_chain_D4_dom, Dynein_heavy_dom-2, Dynein_heavy_dom-1, Dynein_heavy_D6_P-loop	FALSE	FALSE
11	103125100	103125295	DYNC2H1	ENSG00000187240	ENST00000334267	ENSE00001605266	103125100	103125295	12	2	0						IPR043160, IPR043157, IPR042228, IPR042222, IPR042219, IPR041658, IPR041228, IPR035706, IPR035699, IPR027417, IPR024743, IPR024317, IPR013602, IPR013594, IPR004273	Dynein_C_barrel, Dynein_AAA1S, Dynein_2_C, Dynein_2_N, AAA_lid_11_sf, AAA_lid_11, Dynein_C, AAA_9, AAA_6, P-loop_NTPase, Dynein_HC_stalk, Dynein_heavy_chain_D4_dom, Dynein_heavy_dom-2, Dynein_heavy_dom-1, Dynein_heavy_D6_P-loop	FALSE	FALSE
11	103128910	103129005	DYNC2H1	ENSG00000187240	ENST00000334267	ENSE00001623192	103128910	103129005	13	0	0	TRUE					IPR043160, IPR043157, IPR042228, IPR042222, IPR042219, IPR041658, IPR041228, IPR035706, IPR035699, IPR027417, IPR024743, IPR024317, IPR013602, IPR013594, IPR004273	Dynein_C_barrel, Dynein_AAA1S, Dynein_2_C, Dynein_2_N, AAA_lid_11_sf, AAA_lid_11, Dynein_C, AAA_9, AAA_6, P-loop_NTPase, Dynein_HC_stalk, Dynein_heavy_chain_D4_dom, Dynein_heavy_dom-2, Dynein_heavy_dom-1, Dynein_heavy_D6_P-loop	FALSE	FALSE
11	103133555	103133707	DYNC2H1	ENSG00000187240	ENST00000334267	ENSE00001667849	103133555	103133707	14	0	0	TRUE					IPR043160, IPR043157, IPR042228, IPR042222, IPR042219, IPR041658, IPR041228, IPR035706, IPR035699, IPR027417, IPR024743, IPR024317, IPR013602, IPR013594, IPR004273	Dynein_C_barrel, Dynein_AAA1S, Dynein_2_C, Dynein_2_N, AAA_lid_11_sf, AAA_lid_11, Dynein_C, AAA_9, AAA_6, P-loop_NTPase, Dynein_HC_stalk, Dynein_heavy_chain_D4_dom, Dynein_heavy_dom-2, Dynein_heavy_dom-1, Dynein_heavy_D6_P-loop	FALSE	FALSE
11	103134321	103134419	DYNC2H1	ENSG00000187240	ENST00000334267	ENSE00001732647	103134321	103134419	15	0	0	TRUE					IPR043160, IPR043157, IPR042228, IPR042222, IPR042219, IPR041658, IPR041228, IPR035706, IPR035699, IPR027417, IPR024743, IPR024317, IPR013602, IPR013594, IPR004273	Dynein_C_barrel, Dynein_AAA1S, Dynein_2_C, Dynein_2_N, AAA_lid_11_sf, AAA_lid_11, Dynein_C, AAA_9, AAA_6, P-loop_NTPase, Dynein_HC_stalk, Dynein_heavy_chain_D4_dom, Dynein_heavy_dom-2, Dynein_heavy_dom-1, Dynein_heavy_D6_P-loop	FALSE	FALSE
11	103435943	103436032	DYNC2H1	ENSG00000187240	ENST00000334267	ENSE00003666819	103435943	103436032	16	0	0	TRUE					IPR043160, IPR043157, IPR042228, IPR042222, IPR042219, IPR041658, IPR041228, IPR035706, IPR035699, IPR027417, IPR024743, IPR024317, IPR013602, IPR013594, IPR004273	Dynein_C_barrel, Dynein_AAA1S, Dynein_2_C, Dynein_2_N, AAA_lid_11_sf, AAA_lid_11, Dynein_C, AAA_9, AAA_6, P-loop_NTPase, Dynein_HC_stalk, Dynein_heavy_chain_D4_dom, Dynein_heavy_dom-2, Dynein_heavy_dom-1, Dynein_heavy_D6_P-loop	FALSE	FALSE
11	103455186	103455295	DYNC2H1	ENSG00000187240	ENST00000334267	ENSE00003546392	103455186	103455295	17	0	2						IPR043160, IPR043157, IPR042228, IPR042222, IPR042219, IPR041658, IPR041228, IPR035706, IPR035699, IPR027417, IPR024743, IPR024317, IPR013602, IPR013594, IPR004273	Dynein_C_barrel, Dynein_AAA1S, Dynein_2_C, Dynein_2_N, AAA_lid_11_sf, AAA_lid_11, Dynein_C, AAA_9, AAA_6, P-loop_NTPase, Dynein_HC_stalk, Dynein_heavy_chain_D4_dom, Dynein_heavy_dom-2, Dynein_heavy_dom-1, Dynein_heavy_D6_P-loop	FALSE	FALSE
11	103456275	103456356	DYNC2H1	ENSG00000187240	ENST00000334267	ENSE00003682685	103456275	103456356	18	2	0						IPR043160, IPR043157, IPR042228, IPR042222, IPR042219, IPR041658, IPR041228, IPR035706, IPR035699, IPR027417, IPR024743, IPR024317, IPR013602, IPR013594, IPR004273	Dynein_C_barrel, Dynein_AAA1S, Dynein_2_C, Dynein_2_N, AAA_lid_11_sf, AAA_lid_11, Dynein_C, AAA_9, AAA_6, P-loop_NTPase, Dynein_HC_stalk, Dynein_heavy_chain_D4_dom, Dynein_heavy_dom-2, Dynein_heavy_dom-1, Dynein_heavy_D6_P-loop	FALSE	FALSE
11	103468589	103468705	DYNC2H1	ENSG00000187240	ENST00000334267	ENSE00003560246	103468589	103468705	19	0	0	TRUE					IPR043160, IPR043157, IPR042228, IPR042222, IPR042219, IPR041658, IPR041228, IPR035706, IPR035699, IPR027417, IPR024743, IPR024317, IPR013602, IPR013594, IPR004273	Dynein_C_barrel, Dynein_AAA1S, Dynein_2_C, Dynein_2_N, AAA_lid_11_sf, AAA_lid_11, Dynein_C, AAA_9, AAA_6, P-loop_NTPase, Dynein_HC_stalk, Dynein_heavy_chain_D4_dom, Dynein_heavy_dom-2, Dynein_heavy_dom-1, Dynein_heavy_D6_P-loop	FALSE	FALSE
11	103479095	103479253	DYNC2H1	ENSG00000187240	ENST00000334267	ENSE00002185278	103479095	103479421	20	0	-1						IPR043160, IPR041228	Dynein_C_barrel, Dynein_C	FALSE	FALSE
11	103109575	103109769	DYNC2H1	ENSG00000187240	ENST00000375735	ENSE00001332529	103109426	103109769	1	-1	0						IPR043160, IPR043157, IPR042228, IPR042222, IPR042219, IPR041658, IPR041228, IPR035706, IPR035699, IPR027417, IPR024743, IPR024317, IPR013602, IPR013594, IPR004273	Dynein_C_barrel, Dynein_AAA1S, Dynein_2_C, Dynein_2_N, AAA_lid_11_sf, AAA_lid_11, Dynein_C, AAA_9, AAA_6, P-loop_NTPase, Dynein_HC_stalk, Dynein_heavy_chain_D4_dom, Dynein_heavy_dom-2, Dynein_heavy_dom-1, Dynein_heavy_D6_P-loop	FALSE	FALSE
11	103135495	103135634	DYNC2H1	ENSG00000187240	ENST00000375735	ENSE00001531731	103135495	103135634	16	0	2						IPR043160, IPR043157, IPR042228, IPR042222, IPR042219, IPR041658, IPR041228, IPR035706, IPR035699, IPR027417, IPR024743, IPR024317, IPR013602, IPR013594, IPR004273	Dynein_C_barrel, Dynein_AAA1S, Dynein_2_C, Dynein_2_N, AAA_lid_11_sf, AAA_lid_11, Dynein_C, AAA_9, AAA_6, P-loop_NTPase, Dynein_HC_stalk, Dynein_heavy_chain_D4_dom, Dynein_heavy_dom-2, Dynein_heavy_dom-1, Dynein_heavy_D6_P-loop	FALSE	FALSE
11	103135720	103135948	DYNC2H1	ENSG00000187240	ENST00000375735	ENSE00001531729	103135720	103135948	17	2	0						IPR043160, IPR043157, IPR042228, IPR042222, IPR042219, IPR041658, IPR041228, IPR035706, IPR035699, IPR027417, IPR024743, IPR024317, IPR013602, IPR013594, IPR004273	Dynein_C_barrel, Dynein_AAA1S, Dynein_2_C, Dynein_2_N, AAA_lid_11_sf, AAA_lid_11, Dynein_C, AAA_9, AAA_6, P-loop_NTPase, Dynein_HC_stalk, Dynein_heavy_chain_D4_dom, Dynein_heavy_dom-2, Dynein_heavy_dom-1, Dynein_heavy_D6_P-loop	FALSE	FALSE
11	103143268	103143395	DYNC2H1	ENSG00000187240	ENST00000375735	ENSE00001531725	103143268	103143395	18	0	2						IPR043160, IPR043157, IPR042228, IPR042222, IPR042219, IPR041658, IPR041228, IPR035706, IPR035699, IPR027417, IPR024743, IPR024317, IPR013602, IPR013594, IPR004273	Dynein_C_barrel, Dynein_AAA1S, Dynein_2_C, Dynein_2_N, AAA_lid_11_sf, AAA_lid_11, Dynein_C, AAA_9, AAA_6, P-loop_NTPase, Dynein_HC_stalk, Dynein_heavy_chain_D4_dom, Dynein_heavy_dom-2, Dynein_heavy_dom-1, Dynein_heavy_D6_P-loop	FALSE	FALSE
11	103147772	103147887	DYNC2H1	ENSG00000187240	ENST00000375735	ENSE00001531724	103147772	103147887	19	2	1						IPR043160, IPR043157, IPR042228, IPR042222, IPR042219, IPR041658, IPR041228, IPR035706, IPR035699, IPR027417, IPR024743, IPR024317, IPR013602, IPR013594, IPR004273	Dynein_C_barrel, Dynein_AAA1S, Dynein_2_C, Dynein_2_N, AAA_lid_11_sf, AAA_lid_11, Dynein_C, AAA_9, AAA_6, P-loop_NTPase, Dynein_HC_stalk, Dynein_heavy_chain_D4_dom, Dynein_heavy_dom-2, Dynein_heavy_dom-1, Dynein_heavy_D6_P-loop	FALSE	FALSE
11	103148490	103148617	DYNC2H1	ENSG00000187240	ENST00000375735	ENSE00001531722	103148490	103148617	20	1	0						IPR043160, IPR043157, IPR042228, IPR042222, IPR042219, IPR041658, IPR041228, IPR035706, IPR035699, IPR027417, IPR024743, IPR024317, IPR013602, IPR013594, IPR004273	Dynein_C_barrel, Dynein_AAA1S, Dynein_2_C, Dynein_2_N, AAA_lid_11_sf, AAA_lid_11, Dynein_C, AAA_9, AAA_6, P-loop_NTPase, Dynein_HC_stalk, Dynein_heavy_chain_D4_dom, Dynein_heavy_dom-2, Dynein_heavy_dom-1, Dynein_heavy_D6_P-loop	FALSE	FALSE
11	103152136	103152285	DYNC2H1	ENSG00000187240	ENST00000375735	ENSE00001531720	103152136	103152285	21	0	0	TRUE					IPR043160, IPR043157, IPR042228, IPR042222, IPR042219, IPR041658, IPR041228, IPR035706, IPR035699, IPR027417, IPR024743, IPR024317, IPR013602, IPR013594, IPR004273	Dynein_C_barrel, Dynein_AAA1S, Dynein_2_C, Dynein_2_N, AAA_lid_11_sf, AAA_lid_11, Dynein_C, AAA_9, AAA_6, P-loop_NTPase, Dynein_HC_stalk, Dynein_heavy_chain_D4_dom, Dynein_heavy_dom-2, Dynein_heavy_dom-1, Dynein_heavy_D6_P-loop	FALSE	FALSE
11	103153303	103153508	DYNC2H1	ENSG00000187240	ENST00000375735	ENSE00001531716	103153303	103153508	22	0	2						IPR043160, IPR043157, IPR042228, IPR042222, IPR042219, IPR041658, IPR041228, IPR035706, IPR035699, IPR027417, IPR024743, IPR024317, IPR013602, IPR013594, IPR004273	Dynein_C_barrel, Dynein_AAA1S, Dynein_2_C, Dynein_2_N, AAA_lid_11_sf, AAA_lid_11, Dynein_C, AAA_9, AAA_6, P-loop_NTPase, Dynein_HC_stalk, Dynein_heavy_chain_D4_dom, Dynein_heavy_dom-2, Dynein_heavy_dom-1, Dynein_heavy_D6_P-loop	FALSE	FALSE
11	103154451	103154606	DYNC2H1	ENSG00000187240	ENST00000375735	ENSE00001105115	103154451	103154606	23	2	2			TRUE			IPR043160, IPR043157, IPR042228, IPR042222, IPR042219, IPR041658, IPR041228, IPR035706, IPR035699, IPR027417, IPR024743, IPR024317, IPR013602, IPR013594, IPR004273	Dynein_C_barrel, Dynein_AAA1S, Dynein_2_C, Dynein_2_N, AAA_lid_11_sf, AAA_lid_11, Dynein_C, AAA_9, AAA_6, P-loop_NTPase, Dynein_HC_stalk, Dynein_heavy_chain_D4_dom, Dynein_heavy_dom-2, Dynein_heavy_dom-1, Dynein_heavy_D6_P-loop	FALSE	FALSE
11	103154695	103154809	DYNC2H1	ENSG00000187240	ENST00000375735	ENSE00001105142	103154695	103154809	24	2	0						IPR043160, IPR043157, IPR042228, IPR042222, IPR042219, IPR041658, IPR041228, IPR035706, IPR035699, IPR027417, IPR024743, IPR024317, IPR013602, IPR013594, IPR004273	Dynein_C_barrel, Dynein_AAA1S, Dynein_2_C, Dynein_2_N, AAA_lid_11_sf, AAA_lid_11, Dynein_C, AAA_9, AAA_6, P-loop_NTPase, Dynein_HC_stalk, Dynein_heavy_chain_D4_dom, Dynein_heavy_dom-2, Dynein_heavy_dom-1, Dynein_heavy_D6_P-loop	FALSE	FALSE
11	103155331	103155501	DYNC2H1	ENSG00000187240	ENST00000375735	ENSE00001105118	103155331	103155501	25	0	0	TRUE					IPR043160, IPR043157, IPR042228, IPR042222, IPR042219, IPR041658, IPR041228, IPR035706, IPR035699, IPR027417, IPR024743, IPR024317, IPR013602, IPR013594, IPR004273	Dynein_C_barrel, Dynein_AAA1S, Dynein_2_C, Dynein_2_N, AAA_lid_11_sf, AAA_lid_11, Dynein_C, AAA_9, AAA_6, P-loop_NTPase, Dynein_HC_stalk, Dynein_heavy_chain_D4_dom, Dynein_heavy_dom-2, Dynein_heavy_dom-1, Dynein_heavy_D6_P-loop	FALSE	FALSE
11	103156388	103156770	DYNC2H1	ENSG00000187240	ENST00000375735	ENSE00001105120	103156388	103156770	26	0	2						IPR043160, IPR043157, IPR042228, IPR042222, IPR042219, IPR041658, IPR041228, IPR035706, IPR035699, IPR027417, IPR024743, IPR024317, IPR013602, IPR013594, IPR004273	Dynein_C_barrel, Dynein_AAA1S, Dynein_2_C, Dynein_2_N, AAA_lid_11_sf, AAA_lid_11, Dynein_C, AAA_9, AAA_6, P-loop_NTPase, Dynein_HC_stalk, Dynein_heavy_chain_D4_dom, Dynein_heavy_dom-2, Dynein_heavy_dom-1, Dynein_heavy_D6_P-loop	FALSE	FALSE
11	103158677	103158809	DYNC2H1	ENSG00000187240	ENST00000375735	ENSE00001105107	103158677	103158809	27	2	0						IPR043160, IPR043157, IPR042228, IPR042222, IPR042219, IPR041658, IPR041228, IPR035706, IPR035699, IPR027417, IPR024743, IPR024317, IPR013602, IPR013594, IPR004273	Dynein_C_barrel, Dynein_AAA1S, Dynein_2_C, Dynein_2_N, AAA_lid_11_sf, AAA_lid_11, Dynein_C, AAA_9, AAA_6, P-loop_NTPase, Dynein_HC_stalk, Dynein_heavy_chain_D4_dom, Dynein_heavy_dom-2, Dynein_heavy_dom-1, Dynein_heavy_D6_P-loop	FALSE	FALSE
11	103158910	103159027	DYNC2H1	ENSG00000187240	ENST00000375735	ENSE00001105127	103158910	103159027	28	0	1						IPR043160, IPR043157, IPR042228, IPR042222, IPR042219, IPR041658, IPR041228, IPR035706, IPR035699, IPR027417, IPR024743, IPR024317, IPR013602, IPR013594, IPR004273	Dynein_C_barrel, Dynein_AAA1S, Dynein_2_C, Dynein_2_N, AAA_lid_11_sf, AAA_lid_11, Dynein_C, AAA_9, AAA_6, P-loop_NTPase, Dynein_HC_stalk, Dynein_heavy_chain_D4_dom, Dynein_heavy_dom-2, Dynein_heavy_dom-1, Dynein_heavy_D6_P-loop	FALSE	FALSE
11	103160932	103161044	DYNC2H1	ENSG00000187240	ENST00000375735	ENSE00001105133	103160932	103161044	29	1	0						IPR043160, IPR043157, IPR042228, IPR042222, IPR042219, IPR041658, IPR041228, IPR035706, IPR035699, IPR027417, IPR024743, IPR024317, IPR013602, IPR013594, IPR004273	Dynein_C_barrel, Dynein_AAA1S, Dynein_2_C, Dynein_2_N, AAA_lid_11_sf, AAA_lid_11, Dynein_C, AAA_9, AAA_6, P-loop_NTPase, Dynein_HC_stalk, Dynein_heavy_chain_D4_dom, Dynein_heavy_dom-2, Dynein_heavy_dom-1, Dynein_heavy_D6_P-loop	FALSE	FALSE
11	103163028	103163147	DYNC2H1	ENSG00000187240	ENST00000375735	ENSE00001105110	103163028	103163147	30	0	0	TRUE					IPR043160, IPR043157, IPR042228, IPR042222, IPR042219, IPR041658, IPR041228, IPR035706, IPR035699, IPR027417, IPR024743, IPR024317, IPR013602, IPR013594, IPR004273	Dynein_C_barrel, Dynein_AAA1S, Dynein_2_C, Dynein_2_N, AAA_lid_11_sf, AAA_lid_11, Dynein_C, AAA_9, AAA_6, P-loop_NTPase, Dynein_HC_stalk, Dynein_heavy_chain_D4_dom, Dynein_heavy_dom-2, Dynein_heavy_dom-1, Dynein_heavy_D6_P-loop	FALSE	FALSE
11	103165898	103166048	DYNC2H1	ENSG00000187240	ENST00000375735	ENSE00001105131	103165898	103166048	31	0	1						IPR043160, IPR043157, IPR042228, IPR042222, IPR042219, IPR041658, IPR041228, IPR035706, IPR035699, IPR027417, IPR024743, IPR024317, IPR013602, IPR013594, IPR004273	Dynein_C_barrel, Dynein_AAA1S, Dynein_2_C, Dynein_2_N, AAA_lid_11_sf, AAA_lid_11, Dynein_C, AAA_9, AAA_6, P-loop_NTPase, Dynein_HC_stalk, Dynein_heavy_chain_D4_dom, Dynein_heavy_dom-2, Dynein_heavy_dom-1, Dynein_heavy_D6_P-loop	FALSE	FALSE
11	103168755	103168960	DYNC2H1	ENSG00000187240	ENST00000375735	ENSE00001105138	103168755	103168960	32	1	0						IPR043160, IPR043157, IPR042228, IPR042222, IPR042219, IPR041658, IPR041228, IPR035706, IPR035699, IPR027417, IPR024743, IPR024317, IPR013602, IPR013594, IPR004273	Dynein_C_barrel, Dynein_AAA1S, Dynein_2_C, Dynein_2_N, AAA_lid_11_sf, AAA_lid_11, Dynein_C, AAA_9, AAA_6, P-loop_NTPase, Dynein_HC_stalk, Dynein_heavy_chain_D4_dom, Dynein_heavy_dom-2, Dynein_heavy_dom-1, Dynein_heavy_D6_P-loop	FALSE	FALSE
11	103170108	103170290	DYNC2H1	ENSG00000187240	ENST00000375735	ENSE00001105114	103170108	103170290	33	0	0	TRUE					IPR043160, IPR043157, IPR042228, IPR042222, IPR042219, IPR041658, IPR041228, IPR035706, IPR035699, IPR027417, IPR024743, IPR024317, IPR013602, IPR013594, IPR004273	Dynein_C_barrel, Dynein_AAA1S, Dynein_2_C, Dynein_2_N, AAA_lid_11_sf, AAA_lid_11, Dynein_C, AAA_9, AAA_6, P-loop_NTPase, Dynein_HC_stalk, Dynein_heavy_chain_D4_dom, Dynein_heavy_dom-2, Dynein_heavy_dom-1, Dynein_heavy_D6_P-loop	FALSE	FALSE
11	103170886	103171068	DYNC2H1	ENSG00000187240	ENST00000375735	ENSE00001105136	103170886	103171068	34	0	0	TRUE					IPR043160, IPR043157, IPR042228, IPR042222, IPR042219, IPR041658, IPR041228, IPR035706, IPR035699, IPR027417, IPR024743, IPR024317, IPR013602, IPR013594, IPR004273	Dynein_C_barrel, Dynein_AAA1S, Dynein_2_C, Dynein_2_N, AAA_lid_11_sf, AAA_lid_11, Dynein_C, AAA_9, AAA_6, P-loop_NTPase, Dynein_HC_stalk, Dynein_heavy_chain_D4_dom, Dynein_heavy_dom-2, Dynein_heavy_dom-1, Dynein_heavy_D6_P-loop	FALSE	FALSE
11	103173082	103173305	DYNC2H1	ENSG00000187240	ENST00000375735	ENSE00001562004	103173082	103173305	35	0	2						IPR043160, IPR043157, IPR042228, IPR042222, IPR042219, IPR041658, IPR041228, IPR035706, IPR035699, IPR027417, IPR024743, IPR024317, IPR013602, IPR013594, IPR004273	Dynein_C_barrel, Dynein_AAA1S, Dynein_2_C, Dynein_2_N, AAA_lid_11_sf, AAA_lid_11, Dynein_C, AAA_9, AAA_6, P-loop_NTPase, Dynein_HC_stalk, Dynein_heavy_chain_D4_dom, Dynein_heavy_dom-2, Dynein_heavy_dom-1, Dynein_heavy_D6_P-loop	FALSE	FALSE
11	103174055	103174170	DYNC2H1	ENSG00000187240	ENST00000375735	ENSE00001550332	103174055	103174170	36	2	1						IPR043160, IPR043157, IPR042228, IPR042222, IPR042219, IPR041658, IPR041228, IPR035706, IPR035699, IPR027417, IPR024743, IPR024317, IPR013602, IPR013594, IPR004273	Dynein_C_barrel, Dynein_AAA1S, Dynein_2_C, Dynein_2_N, AAA_lid_11_sf, AAA_lid_11, Dynein_C, AAA_9, AAA_6, P-loop_NTPase, Dynein_HC_stalk, Dynein_heavy_chain_D4_dom, Dynein_heavy_dom-2, Dynein_heavy_dom-1, Dynein_heavy_D6_P-loop	FALSE	FALSE
11	103176235	103176434	DYNC2H1	ENSG00000187240	ENST00000375735	ENSE00001552779	103176235	103176434	37	1	0						IPR043160, IPR043157, IPR042228, IPR042222, IPR042219, IPR041658, IPR041228, IPR035706, IPR035699, IPR027417, IPR024743, IPR024317, IPR013602, IPR013594, IPR004273	Dynein_C_barrel, Dynein_AAA1S, Dynein_2_C, Dynein_2_N, AAA_lid_11_sf, AAA_lid_11, Dynein_C, AAA_9, AAA_6, P-loop_NTPase, Dynein_HC_stalk, Dynein_heavy_chain_D4_dom, Dynein_heavy_dom-2, Dynein_heavy_dom-1, Dynein_heavy_D6_P-loop	FALSE	FALSE
11	103177556	103177820	DYNC2H1	ENSG00000187240	ENST00000375735	ENSE00001559406	103177556	103177820	38	0	1						IPR043160, IPR043157, IPR042228, IPR042222, IPR042219, IPR041658, IPR041228, IPR035706, IPR035699, IPR027417, IPR024743, IPR024317, IPR013602, IPR013594, IPR004273	Dynein_C_barrel, Dynein_AAA1S, Dynein_2_C, Dynein_2_N, AAA_lid_11_sf, AAA_lid_11, Dynein_C, AAA_9, AAA_6, P-loop_NTPase, Dynein_HC_stalk, Dynein_heavy_chain_D4_dom, Dynein_heavy_dom-2, Dynein_heavy_dom-1, Dynein_heavy_D6_P-loop	FALSE	FALSE
11	103179026	103179233	DYNC2H1	ENSG00000187240	ENST00000375735	ENSE00001560503	103179026	103179233	39	1	2						IPR043160, IPR043157, IPR042228, IPR042222, IPR042219, IPR041658, IPR041228, IPR035706, IPR035699, IPR027417, IPR024743, IPR024317, IPR013602, IPR013594, IPR004273	Dynein_C_barrel, Dynein_AAA1S, Dynein_2_C, Dynein_2_N, AAA_lid_11_sf, AAA_lid_11, Dynein_C, AAA_9, AAA_6, P-loop_NTPase, Dynein_HC_stalk, Dynein_heavy_chain_D4_dom, Dynein_heavy_dom-2, Dynein_heavy_dom-1, Dynein_heavy_D6_P-loop	FALSE	FALSE
11	103181757	103181886	DYNC2H1	ENSG00000187240	ENST00000375735	ENSE00001554904	103181757	103181886	40	2	0						IPR043160, IPR043157, IPR042228, IPR042222, IPR042219, IPR041658, IPR041228, IPR035706, IPR035699, IPR027417, IPR024743, IPR024317, IPR013602, IPR013594, IPR004273	Dynein_C_barrel, Dynein_AAA1S, Dynein_2_C, Dynein_2_N, AAA_lid_11_sf, AAA_lid_11, Dynein_C, AAA_9, AAA_6, P-loop_NTPase, Dynein_HC_stalk, Dynein_heavy_chain_D4_dom, Dynein_heavy_dom-2, Dynein_heavy_dom-1, Dynein_heavy_D6_P-loop	FALSE	FALSE
11	103184896	103185051	DYNC2H1	ENSG00000187240	ENST00000375735	ENSE00001561405	103184896	103185051	41	0	0	TRUE					IPR043160, IPR043157, IPR042228, IPR042222, IPR042219, IPR041658, IPR041228, IPR035706, IPR035699, IPR027417, IPR024743, IPR024317, IPR013602, IPR013594, IPR004273	Dynein_C_barrel, Dynein_AAA1S, Dynein_2_C, Dynein_2_N, AAA_lid_11_sf, AAA_lid_11, Dynein_C, AAA_9, AAA_6, P-loop_NTPase, Dynein_HC_stalk, Dynein_heavy_chain_D4_dom, Dynein_heavy_dom-2, Dynein_heavy_dom-1, Dynein_heavy_D6_P-loop	FALSE	FALSE
11	103186242	103186501	DYNC2H1	ENSG00000187240	ENST00000375735	ENSE00001549213	103186242	103186501	42	0	2						IPR043160, IPR043157, IPR042228, IPR042222, IPR042219, IPR041658, IPR041228, IPR035706, IPR035699, IPR027417, IPR024743, IPR024317, IPR013602, IPR013594, IPR004273	Dynein_C_barrel, Dynein_AAA1S, Dynein_2_C, Dynein_2_N, AAA_lid_11_sf, AAA_lid_11, Dynein_C, AAA_9, AAA_6, P-loop_NTPase, Dynein_HC_stalk, Dynein_heavy_chain_D4_dom, Dynein_heavy_dom-2, Dynein_heavy_dom-1, Dynein_heavy_D6_P-loop	FALSE	FALSE
11	103187340	103187586	DYNC2H1	ENSG00000187240	ENST00000375735	ENSE00001546821	103187340	103187586	43	2	0						IPR043160, IPR043157, IPR042228, IPR042222, IPR042219, IPR041658, IPR041228, IPR035706, IPR035699, IPR027417, IPR024743, IPR024317, IPR013602, IPR013594, IPR004273	Dynein_C_barrel, Dynein_AAA1S, Dynein_2_C, Dynein_2_N, AAA_lid_11_sf, AAA_lid_11, Dynein_C, AAA_9, AAA_6, P-loop_NTPase, Dynein_HC_stalk, Dynein_heavy_chain_D4_dom, Dynein_heavy_dom-2, Dynein_heavy_dom-1, Dynein_heavy_D6_P-loop	FALSE	FALSE
11	103188497	103188648	DYNC2H1	ENSG00000187240	ENST00000375735	ENSE00001553043	103188497	103188648	44	0	2						IPR043160, IPR043157, IPR042228, IPR042222, IPR042219, IPR041658, IPR041228, IPR035706, IPR035699, IPR027417, IPR024743, IPR024317, IPR013602, IPR013594, IPR004273	Dynein_C_barrel, Dynein_AAA1S, Dynein_2_C, Dynein_2_N, AAA_lid_11_sf, AAA_lid_11, Dynein_C, AAA_9, AAA_6, P-loop_NTPase, Dynein_HC_stalk, Dynein_heavy_chain_D4_dom, Dynein_heavy_dom-2, Dynein_heavy_dom-1, Dynein_heavy_D6_P-loop	FALSE	FALSE
11	103189672	103189816	DYNC2H1	ENSG00000187240	ENST00000375735	ENSE00001563375	103189672	103189816	45	2	0						IPR043160, IPR043157, IPR042228, IPR042222, IPR042219, IPR041658, IPR041228, IPR035706, IPR035699, IPR027417, IPR024743, IPR024317, IPR013602, IPR013594, IPR004273	Dynein_C_barrel, Dynein_AAA1S, Dynein_2_C, Dynein_2_N, AAA_lid_11_sf, AAA_lid_11, Dynein_C, AAA_9, AAA_6, P-loop_NTPase, Dynein_HC_stalk, Dynein_heavy_chain_D4_dom, Dynein_heavy_dom-2, Dynein_heavy_dom-1, Dynein_heavy_D6_P-loop	FALSE	FALSE
11	103191517	103191619	DYNC2H1	ENSG00000187240	ENST00000375735	ENSE00001556786	103191517	103191619	46	0	1						IPR043160, IPR043157, IPR042228, IPR042222, IPR042219, IPR041658, IPR041228, IPR035706, IPR035699, IPR027417, IPR024743, IPR024317, IPR013602, IPR013594, IPR004273	Dynein_C_barrel, Dynein_AAA1S, Dynein_2_C, Dynein_2_N, AAA_lid_11_sf, AAA_lid_11, Dynein_C, AAA_9, AAA_6, P-loop_NTPase, Dynein_HC_stalk, Dynein_heavy_chain_D4_dom, Dynein_heavy_dom-2, Dynein_heavy_dom-1, Dynein_heavy_D6_P-loop	FALSE	FALSE
11	103192097	103192264	DYNC2H1	ENSG00000187240	ENST00000375735	ENSE00001764511	103192097	103192264	47	1	1		TRUE				IPR043160, IPR043157, IPR042228, IPR042222, IPR042219, IPR041658, IPR041228, IPR035706, IPR035699, IPR027417, IPR024743, IPR024317, IPR013602, IPR013594, IPR004273	Dynein_C_barrel, Dynein_AAA1S, Dynein_2_C, Dynein_2_N, AAA_lid_11_sf, AAA_lid_11, Dynein_C, AAA_9, AAA_6, P-loop_NTPase, Dynein_HC_stalk, Dynein_heavy_chain_D4_dom, Dynein_heavy_dom-2, Dynein_heavy_dom-1, Dynein_heavy_D6_P-loop	FALSE	FALSE
11	103197933	103198063	DYNC2H1	ENSG00000187240	ENST00000375735	ENSE00001645368	103197933	103198063	48	1	0						IPR043160, IPR043157, IPR042228, IPR042222, IPR042219, IPR041658, IPR041228, IPR035706, IPR035699, IPR027417, IPR024743, IPR024317, IPR013602, IPR013594, IPR004273	Dynein_C_barrel, Dynein_AAA1S, Dynein_2_C, Dynein_2_N, AAA_lid_11_sf, AAA_lid_11, Dynein_C, AAA_9, AAA_6, P-loop_NTPase, Dynein_HC_stalk, Dynein_heavy_chain_D4_dom, Dynein_heavy_dom-2, Dynein_heavy_dom-1, Dynein_heavy_D6_P-loop	FALSE	FALSE
11	103199228	103199476	DYNC2H1	ENSG00000187240	ENST00000375735	ENSE00001679773	103199228	103199476	49	0	0	TRUE					IPR043160, IPR043157, IPR042228, IPR042222, IPR042219, IPR041658, IPR041228, IPR035706, IPR035699, IPR027417, IPR024743, IPR024317, IPR013602, IPR013594, IPR004273	Dynein_C_barrel, Dynein_AAA1S, Dynein_2_C, Dynein_2_N, AAA_lid_11_sf, AAA_lid_11, Dynein_C, AAA_9, AAA_6, P-loop_NTPase, Dynein_HC_stalk, Dynein_heavy_chain_D4_dom, Dynein_heavy_dom-2, Dynein_heavy_dom-1, Dynein_heavy_D6_P-loop	FALSE	FALSE
11	103200046	103200154	DYNC2H1	ENSG00000187240	ENST00000375735	ENSE00001716793	103200046	103200154	50	0	1						IPR043160, IPR043157, IPR042228, IPR042222, IPR042219, IPR041658, IPR041228, IPR035706, IPR035699, IPR027417, IPR024743, IPR024317, IPR013602, IPR013594, IPR004273	Dynein_C_barrel, Dynein_AAA1S, Dynein_2_C, Dynein_2_N, AAA_lid_11_sf, AAA_lid_11, Dynein_C, AAA_9, AAA_6, P-loop_NTPase, Dynein_HC_stalk, Dynein_heavy_chain_D4_dom, Dynein_heavy_dom-2, Dynein_heavy_dom-1, Dynein_heavy_D6_P-loop	FALSE	FALSE
11	103203663	103203776	DYNC2H1	ENSG00000187240	ENST00000375735	ENSE00001592491	103203663	103203776	51	1	1		TRUE				IPR043160, IPR043157, IPR042228, IPR042222, IPR042219, IPR041658, IPR041228, IPR035706, IPR035699, IPR027417, IPR024743, IPR024317, IPR013602, IPR013594, IPR004273	Dynein_C_barrel, Dynein_AAA1S, Dynein_2_C, Dynein_2_N, AAA_lid_11_sf, AAA_lid_11, Dynein_C, AAA_9, AAA_6, P-loop_NTPase, Dynein_HC_stalk, Dynein_heavy_chain_D4_dom, Dynein_heavy_dom-2, Dynein_heavy_dom-1, Dynein_heavy_D6_P-loop	FALSE	FALSE
11	103204822	103204964	DYNC2H1	ENSG00000187240	ENST00000375735	ENSE00001719974	103204822	103204964	52	1	0						IPR043160, IPR043157, IPR042228, IPR042222, IPR042219, IPR041658, IPR041228, IPR035706, IPR035699, IPR027417, IPR024743, IPR024317, IPR013602, IPR013594, IPR004273	Dynein_C_barrel, Dynein_AAA1S, Dynein_2_C, Dynein_2_N, AAA_lid_11_sf, AAA_lid_11, Dynein_C, AAA_9, AAA_6, P-loop_NTPase, Dynein_HC_stalk, Dynein_heavy_chain_D4_dom, Dynein_heavy_dom-2, Dynein_heavy_dom-1, Dynein_heavy_D6_P-loop	FALSE	FALSE
11	103209876	103209960	DYNC2H1	ENSG00000187240	ENST00000375735	ENSE00003569432	103209876	103209960	53	0	1						IPR043160, IPR043157, IPR042228, IPR042222, IPR042219, IPR041658, IPR041228, IPR035706, IPR035699, IPR027417, IPR024743, IPR024317, IPR013602, IPR013594, IPR004273	Dynein_C_barrel, Dynein_AAA1S, Dynein_2_C, Dynein_2_N, AAA_lid_11_sf, AAA_lid_11, Dynein_C, AAA_9, AAA_6, P-loop_NTPase, Dynein_HC_stalk, Dynein_heavy_chain_D4_dom, Dynein_heavy_dom-2, Dynein_heavy_dom-1, Dynein_heavy_D6_P-loop	FALSE	FALSE
11	103211789	103211943	DYNC2H1	ENSG00000187240	ENST00000375735	ENSE00003544619	103211789	103211943	54	1	0						IPR043160, IPR043157, IPR042228, IPR042222, IPR042219, IPR041658, IPR041228, IPR035706, IPR035699, IPR027417, IPR024743, IPR024317, IPR013602, IPR013594, IPR004273	Dynein_C_barrel, Dynein_AAA1S, Dynein_2_C, Dynein_2_N, AAA_lid_11_sf, AAA_lid_11, Dynein_C, AAA_9, AAA_6, P-loop_NTPase, Dynein_HC_stalk, Dynein_heavy_chain_D4_dom, Dynein_heavy_dom-2, Dynein_heavy_dom-1, Dynein_heavy_D6_P-loop	FALSE	FALSE
11	103215721	103215858	DYNC2H1	ENSG00000187240	ENST00000375735	ENSE00001796143	103215721	103215858	55	0	0	TRUE					IPR043160, IPR043157, IPR042228, IPR042222, IPR042219, IPR041658, IPR041228, IPR035706, IPR035699, IPR027417, IPR024743, IPR024317, IPR013602, IPR013594, IPR004273	Dynein_C_barrel, Dynein_AAA1S, Dynein_2_C, Dynein_2_N, AAA_lid_11_sf, AAA_lid_11, Dynein_C, AAA_9, AAA_6, P-loop_NTPase, Dynein_HC_stalk, Dynein_heavy_chain_D4_dom, Dynein_heavy_dom-2, Dynein_heavy_dom-1, Dynein_heavy_D6_P-loop	FALSE	FALSE
11	103219915	103220028	DYNC2H1	ENSG00000187240	ENST00000375735	ENSE00001618476	103219915	103220028	56	0	0	TRUE					IPR043160, IPR043157, IPR042228, IPR042222, IPR042219, IPR041658, IPR041228, IPR035706, IPR035699, IPR027417, IPR024743, IPR024317, IPR013602, IPR013594, IPR004273	Dynein_C_barrel, Dynein_AAA1S, Dynein_2_C, Dynein_2_N, AAA_lid_11_sf, AAA_lid_11, Dynein_C, AAA_9, AAA_6, P-loop_NTPase, Dynein_HC_stalk, Dynein_heavy_chain_D4_dom, Dynein_heavy_dom-2, Dynein_heavy_dom-1, Dynein_heavy_D6_P-loop	FALSE	FALSE
11	103220623	103220783	DYNC2H1	ENSG00000187240	ENST00000375735	ENSE00001702409	103220623	103220783	57	0	2						IPR043160, IPR043157, IPR042228, IPR042222, IPR042219, IPR041658, IPR041228, IPR035706, IPR035699, IPR027417, IPR024743, IPR024317, IPR013602, IPR013594, IPR004273	Dynein_C_barrel, Dynein_AAA1S, Dynein_2_C, Dynein_2_N, AAA_lid_11_sf, AAA_lid_11, Dynein_C, AAA_9, AAA_6, P-loop_NTPase, Dynein_HC_stalk, Dynein_heavy_chain_D4_dom, Dynein_heavy_dom-2, Dynein_heavy_dom-1, Dynein_heavy_D6_P-loop	FALSE	FALSE
11	103222030	103222153	DYNC2H1	ENSG00000187240	ENST00000375735	ENSE00001468221	103222030	103222153	58	2	0						IPR043160, IPR043157, IPR042228, IPR042222, IPR042219, IPR041658, IPR041228, IPR035706, IPR035699, IPR027417, IPR024743, IPR024317, IPR013602, IPR013594, IPR004273	Dynein_C_barrel, Dynein_AAA1S, Dynein_2_C, Dynein_2_N, AAA_lid_11_sf, AAA_lid_11, Dynein_C, AAA_9, AAA_6, P-loop_NTPase, Dynein_HC_stalk, Dynein_heavy_chain_D4_dom, Dynein_heavy_dom-2, Dynein_heavy_dom-1, Dynein_heavy_D6_P-loop	FALSE	FALSE
11	103222965	103223086	DYNC2H1	ENSG00000187240	ENST00000375735	ENSE00001468219	103222965	103223086	59	0	2						IPR043160, IPR043157, IPR042228, IPR042222, IPR042219, IPR041658, IPR041228, IPR035706, IPR035699, IPR027417, IPR024743, IPR024317, IPR013602, IPR013594, IPR004273	Dynein_C_barrel, Dynein_AAA1S, Dynein_2_C, Dynein_2_N, AAA_lid_11_sf, AAA_lid_11, Dynein_C, AAA_9, AAA_6, P-loop_NTPase, Dynein_HC_stalk, Dynein_heavy_chain_D4_dom, Dynein_heavy_dom-2, Dynein_heavy_dom-1, Dynein_heavy_D6_P-loop	FALSE	FALSE
11	103231260	103231346	DYNC2H1	ENSG00000187240	ENST00000375735	ENSE00001468218	103231260	103231346	60	2	2			TRUE			IPR043160, IPR043157, IPR042228, IPR042222, IPR042219, IPR041658, IPR041228, IPR035706, IPR035699, IPR027417, IPR024743, IPR024317, IPR013602, IPR013594, IPR004273	Dynein_C_barrel, Dynein_AAA1S, Dynein_2_C, Dynein_2_N, AAA_lid_11_sf, AAA_lid_11, Dynein_C, AAA_9, AAA_6, P-loop_NTPase, Dynein_HC_stalk, Dynein_heavy_chain_D4_dom, Dynein_heavy_dom-2, Dynein_heavy_dom-1, Dynein_heavy_D6_P-loop	FALSE	FALSE
11	103234034	103234160	DYNC2H1	ENSG00000187240	ENST00000375735	ENSE00001468216	103234034	103234160	61	2	0						IPR043160, IPR043157, IPR042228, IPR042222, IPR042219, IPR041658, IPR041228, IPR035706, IPR035699, IPR027417, IPR024743, IPR024317, IPR013602, IPR013594, IPR004273	Dynein_C_barrel, Dynein_AAA1S, Dynein_2_C, Dynein_2_N, AAA_lid_11_sf, AAA_lid_11, Dynein_C, AAA_9, AAA_6, P-loop_NTPase, Dynein_HC_stalk, Dynein_heavy_chain_D4_dom, Dynein_heavy_dom-2, Dynein_heavy_dom-1, Dynein_heavy_D6_P-loop	FALSE	FALSE
11	103235672	103235813	DYNC2H1	ENSG00000187240	ENST00000375735	ENSE00001468215	103235672	103235813	62	0	1						IPR043160, IPR043157, IPR042228, IPR042222, IPR042219, IPR041658, IPR041228, IPR035706, IPR035699, IPR027417, IPR024743, IPR024317, IPR013602, IPR013594, IPR004273	Dynein_C_barrel, Dynein_AAA1S, Dynein_2_C, Dynein_2_N, AAA_lid_11_sf, AAA_lid_11, Dynein_C, AAA_9, AAA_6, P-loop_NTPase, Dynein_HC_stalk, Dynein_heavy_chain_D4_dom, Dynein_heavy_dom-2, Dynein_heavy_dom-1, Dynein_heavy_D6_P-loop	FALSE	FALSE
11	103236430	103236539	DYNC2H1	ENSG00000187240	ENST00000375735	ENSE00001468214	103236430	103236539	63	1	0						IPR043160, IPR043157, IPR042228, IPR042222, IPR042219, IPR041658, IPR041228, IPR035706, IPR035699, IPR027417, IPR024743, IPR024317, IPR013602, IPR013594, IPR004273	Dynein_C_barrel, Dynein_AAA1S, Dynein_2_C, Dynein_2_N, AAA_lid_11_sf, AAA_lid_11, Dynein_C, AAA_9, AAA_6, P-loop_NTPase, Dynein_HC_stalk, Dynein_heavy_chain_D4_dom, Dynein_heavy_dom-2, Dynein_heavy_dom-1, Dynein_heavy_D6_P-loop	FALSE	FALSE
11	103243693	103243791	DYNC2H1	ENSG00000187240	ENST00000375735	ENSE00001468213	103243693	103243791	64	0	0	TRUE					IPR043160, IPR043157, IPR042228, IPR042222, IPR042219, IPR041658, IPR041228, IPR035706, IPR035699, IPR027417, IPR024743, IPR024317, IPR013602, IPR013594, IPR004273	Dynein_C_barrel, Dynein_AAA1S, Dynein_2_C, Dynein_2_N, AAA_lid_11_sf, AAA_lid_11, Dynein_C, AAA_9, AAA_6, P-loop_NTPase, Dynein_HC_stalk, Dynein_heavy_chain_D4_dom, Dynein_heavy_dom-2, Dynein_heavy_dom-1, Dynein_heavy_D6_P-loop	FALSE	FALSE
11	103245251	103245374	DYNC2H1	ENSG00000187240	ENST00000375735	ENSE00002500197	103245251	103245374	65	0	1						IPR043160, IPR043157, IPR042228, IPR042222, IPR042219, IPR041658, IPR041228, IPR035706, IPR035699, IPR027417, IPR024743, IPR024317, IPR013602, IPR013594, IPR004273	Dynein_C_barrel, Dynein_AAA1S, Dynein_2_C, Dynein_2_N, AAA_lid_11_sf, AAA_lid_11, Dynein_C, AAA_9, AAA_6, P-loop_NTPase, Dynein_HC_stalk, Dynein_heavy_chain_D4_dom, Dynein_heavy_dom-2, Dynein_heavy_dom-1, Dynein_heavy_D6_P-loop	FALSE	FALSE
11	103253285	103253448	DYNC2H1	ENSG00000187240	ENST00000375735	ENSE00002518444	103253285	103253448	66	1	0						IPR043160, IPR043157, IPR042228, IPR042222, IPR042219, IPR041658, IPR041228, IPR035706, IPR035699, IPR027417, IPR024743, IPR024317, IPR013602, IPR013594, IPR004273	Dynein_C_barrel, Dynein_AAA1S, Dynein_2_C, Dynein_2_N, AAA_lid_11_sf, AAA_lid_11, Dynein_C, AAA_9, AAA_6, P-loop_NTPase, Dynein_HC_stalk, Dynein_heavy_chain_D4_dom, Dynein_heavy_dom-2, Dynein_heavy_dom-1, Dynein_heavy_D6_P-loop	FALSE	FALSE
11	103255415	103255534	DYNC2H1	ENSG00000187240	ENST00000375735	ENSE00002462836	103255415	103255534	67	0	0	TRUE					IPR043160, IPR043157, IPR042228, IPR042222, IPR042219, IPR041658, IPR041228, IPR035706, IPR035699, IPR027417, IPR024743, IPR024317, IPR013602, IPR013594, IPR004273	Dynein_C_barrel, Dynein_AAA1S, Dynein_2_C, Dynein_2_N, AAA_lid_11_sf, AAA_lid_11, Dynein_C, AAA_9, AAA_6, P-loop_NTPase, Dynein_HC_stalk, Dynein_heavy_chain_D4_dom, Dynein_heavy_dom-2, Dynein_heavy_dom-1, Dynein_heavy_D6_P-loop	FALSE	FALSE
11	103256106	103256240	DYNC2H1	ENSG00000187240	ENST00000375735	ENSE00002527372	103256106	103256240	68	0	0	TRUE					IPR043160, IPR043157, IPR042228, IPR042222, IPR042219, IPR041658, IPR041228, IPR035706, IPR035699, IPR027417, IPR024743, IPR024317, IPR013602, IPR013594, IPR004273	Dynein_C_barrel, Dynein_AAA1S, Dynein_2_C, Dynein_2_N, AAA_lid_11_sf, AAA_lid_11, Dynein_C, AAA_9, AAA_6, P-loop_NTPase, Dynein_HC_stalk, Dynein_heavy_chain_D4_dom, Dynein_heavy_dom-2, Dynein_heavy_dom-1, Dynein_heavy_D6_P-loop	FALSE	FALSE
11	103257608	103257751	DYNC2H1	ENSG00000187240	ENST00000375735	ENSE00002514342	103257608	103257751	69	0	0	TRUE					IPR043160, IPR043157, IPR042228, IPR042222, IPR042219, IPR041658, IPR041228, IPR035706, IPR035699, IPR027417, IPR024743, IPR024317, IPR013602, IPR013594, IPR004273	Dynein_C_barrel, Dynein_AAA1S, Dynein_2_C, Dynein_2_N, AAA_lid_11_sf, AAA_lid_11, Dynein_C, AAA_9, AAA_6, P-loop_NTPase, Dynein_HC_stalk, Dynein_heavy_chain_D4_dom, Dynein_heavy_dom-2, Dynein_heavy_dom-1, Dynein_heavy_D6_P-loop	FALSE	FALSE
11	103259888	103259977	DYNC2H1	ENSG00000187240	ENST00000375735	ENSE00002485245	103259888	103259977	70	0	0	TRUE					IPR043160, IPR043157, IPR042228, IPR042222, IPR042219, IPR041658, IPR041228, IPR035706, IPR035699, IPR027417, IPR024743, IPR024317, IPR013602, IPR013594, IPR004273	Dynein_C_barrel, Dynein_AAA1S, Dynein_2_C, Dynein_2_N, AAA_lid_11_sf, AAA_lid_11, Dynein_C, AAA_9, AAA_6, P-loop_NTPase, Dynein_HC_stalk, Dynein_heavy_chain_D4_dom, Dynein_heavy_dom-2, Dynein_heavy_dom-1, Dynein_heavy_D6_P-loop	FALSE	FALSE
11	103280348	103280413	DYNC2H1	ENSG00000187240	ENST00000375735	ENSE00002498486	103280348	103280413	71	0	0	TRUE					IPR043160, IPR043157, IPR042228, IPR042222, IPR042219, IPR041658, IPR041228, IPR035706, IPR035699, IPR027417, IPR024743, IPR024317, IPR013602, IPR013594, IPR004273	Dynein_C_barrel, Dynein_AAA1S, Dynein_2_C, Dynein_2_N, AAA_lid_11_sf, AAA_lid_11, Dynein_C, AAA_9, AAA_6, P-loop_NTPase, Dynein_HC_stalk, Dynein_heavy_chain_D4_dom, Dynein_heavy_dom-2, Dynein_heavy_dom-1, Dynein_heavy_D6_P-loop	FALSE	FALSE
11	103282179	103282229	DYNC2H1	ENSG00000187240	ENST00000375735	ENSE00002451222	103282179	103282229	72	0	0	TRUE					IPR043160, IPR043157, IPR042228, IPR042222, IPR042219, IPR041658, IPR041228, IPR035706, IPR035699, IPR027417, IPR024743, IPR024317, IPR013602, IPR013594, IPR004273	Dynein_C_barrel, Dynein_AAA1S, Dynein_2_C, Dynein_2_N, AAA_lid_11_sf, AAA_lid_11, Dynein_C, AAA_9, AAA_6, P-loop_NTPase, Dynein_HC_stalk, Dynein_heavy_chain_D4_dom, Dynein_heavy_dom-2, Dynein_heavy_dom-1, Dynein_heavy_D6_P-loop	FALSE	FALSE
11	103283008	103283085	DYNC2H1	ENSG00000187240	ENST00000375735	ENSE00003619143	103283008	103283085	73	0	0	TRUE					IPR043160, IPR043157, IPR042228, IPR042222, IPR042219, IPR041658, IPR041228, IPR035706, IPR035699, IPR027417, IPR024743, IPR024317, IPR013602, IPR013594, IPR004273	Dynein_C_barrel, Dynein_AAA1S, Dynein_2_C, Dynein_2_N, AAA_lid_11_sf, AAA_lid_11, Dynein_C, AAA_9, AAA_6, P-loop_NTPase, Dynein_HC_stalk, Dynein_heavy_chain_D4_dom, Dynein_heavy_dom-2, Dynein_heavy_dom-1, Dynein_heavy_D6_P-loop	FALSE	FALSE
11	103286255	103286386	DYNC2H1	ENSG00000187240	ENST00000375735	ENSE00003595185	103286255	103286386	74	0	0	TRUE					IPR043160, IPR043157, IPR042228, IPR042222, IPR042219, IPR041658, IPR041228, IPR035706, IPR035699, IPR027417, IPR024743, IPR024317, IPR013602, IPR013594, IPR004273	Dynein_C_barrel, Dynein_AAA1S, Dynein_2_C, Dynein_2_N, AAA_lid_11_sf, AAA_lid_11, Dynein_C, AAA_9, AAA_6, P-loop_NTPase, Dynein_HC_stalk, Dynein_heavy_chain_D4_dom, Dynein_heavy_dom-2, Dynein_heavy_dom-1, Dynein_heavy_D6_P-loop	FALSE	FALSE
11	103287533	103287605	DYNC2H1	ENSG00000187240	ENST00000375735	ENSE00002430171	103287533	103287605	75	0	1						IPR043160, IPR043157, IPR042228, IPR042222, IPR042219, IPR041658, IPR041228, IPR035706, IPR035699, IPR027417, IPR024743, IPR024317, IPR013602, IPR013594, IPR004273	Dynein_C_barrel, Dynein_AAA1S, Dynein_2_C, Dynein_2_N, AAA_lid_11_sf, AAA_lid_11, Dynein_C, AAA_9, AAA_6, P-loop_NTPase, Dynein_HC_stalk, Dynein_heavy_chain_D4_dom, Dynein_heavy_dom-2, Dynein_heavy_dom-1, Dynein_heavy_D6_P-loop	FALSE	FALSE
11	103303093	103303253	DYNC2H1	ENSG00000187240	ENST00000375735	ENSE00002450916	103303093	103303253	76	1	0						IPR043160, IPR043157, IPR042228, IPR042222, IPR042219, IPR041658, IPR041228, IPR035706, IPR035699, IPR027417, IPR024743, IPR024317, IPR013602, IPR013594, IPR004273	Dynein_C_barrel, Dynein_AAA1S, Dynein_2_C, Dynein_2_N, AAA_lid_11_sf, AAA_lid_11, Dynein_C, AAA_9, AAA_6, P-loop_NTPase, Dynein_HC_stalk, Dynein_heavy_chain_D4_dom, Dynein_heavy_dom-2, Dynein_heavy_dom-1, Dynein_heavy_D6_P-loop	FALSE	FALSE
11	103304595	103304720	DYNC2H1	ENSG00000187240	ENST00000375735	ENSE00002470002	103304595	103304720	77	0	0	TRUE					IPR043160, IPR043157, IPR042228, IPR042222, IPR042219, IPR041658, IPR041228, IPR035706, IPR035699, IPR027417, IPR024743, IPR024317, IPR013602, IPR013594, IPR004273	Dynein_C_barrel, Dynein_AAA1S, Dynein_2_C, Dynein_2_N, AAA_lid_11_sf, AAA_lid_11, Dynein_C, AAA_9, AAA_6, P-loop_NTPase, Dynein_HC_stalk, Dynein_heavy_chain_D4_dom, Dynein_heavy_dom-2, Dynein_heavy_dom-1, Dynein_heavy_D6_P-loop	FALSE	FALSE
11	103307721	103307831	DYNC2H1	ENSG00000187240	ENST00000375735	ENSE00001468192	103307721	103307831	78	0	0	TRUE					IPR043160, IPR043157, IPR042228, IPR042222, IPR042219, IPR041658, IPR041228, IPR035706, IPR035699, IPR027417, IPR024743, IPR024317, IPR013602, IPR013594, IPR004273	Dynein_C_barrel, Dynein_AAA1S, Dynein_2_C, Dynein_2_N, AAA_lid_11_sf, AAA_lid_11, Dynein_C, AAA_9, AAA_6, P-loop_NTPase, Dynein_HC_stalk, Dynein_heavy_chain_D4_dom, Dynein_heavy_dom-2, Dynein_heavy_dom-1, Dynein_heavy_D6_P-loop	FALSE	FALSE
11	103311878	103312033	DYNC2H1	ENSG00000187240	ENST00000375735	ENSE00001468190	103311878	103312033	79	0	0	TRUE					IPR043160, IPR043157, IPR042228, IPR042222, IPR042219, IPR041658, IPR041228, IPR035706, IPR035699, IPR027417, IPR024743, IPR024317, IPR013602, IPR013594, IPR004273	Dynein_C_barrel, Dynein_AAA1S, Dynein_2_C, Dynein_2_N, AAA_lid_11_sf, AAA_lid_11, Dynein_C, AAA_9, AAA_6, P-loop_NTPase, Dynein_HC_stalk, Dynein_heavy_chain_D4_dom, Dynein_heavy_dom-2, Dynein_heavy_dom-1, Dynein_heavy_D6_P-loop	FALSE	FALSE
11	103316545	103316620	DYNC2H1	ENSG00000187240	ENST00000375735	ENSE00001468189	103316545	103316620	80	0	1						IPR043160, IPR043157, IPR042228, IPR042222, IPR042219, IPR041658, IPR041228, IPR035706, IPR035699, IPR027417, IPR024743, IPR024317, IPR013602, IPR013594, IPR004273	Dynein_C_barrel, Dynein_AAA1S, Dynein_2_C, Dynein_2_N, AAA_lid_11_sf, AAA_lid_11, Dynein_C, AAA_9, AAA_6, P-loop_NTPase, Dynein_HC_stalk, Dynein_heavy_chain_D4_dom, Dynein_heavy_dom-2, Dynein_heavy_dom-1, Dynein_heavy_D6_P-loop	FALSE	FALSE
11	103321029	103321237	DYNC2H1	ENSG00000187240	ENST00000375735	ENSE00001468188	103321029	103321237	81	1	0						IPR043160, IPR043157, IPR042228, IPR042222, IPR042219, IPR041658, IPR041228, IPR035706, IPR035699, IPR027417, IPR024743, IPR024317, IPR013602, IPR013594, IPR004273	Dynein_C_barrel, Dynein_AAA1S, Dynein_2_C, Dynein_2_N, AAA_lid_11_sf, AAA_lid_11, Dynein_C, AAA_9, AAA_6, P-loop_NTPase, Dynein_HC_stalk, Dynein_heavy_chain_D4_dom, Dynein_heavy_dom-2, Dynein_heavy_dom-1, Dynein_heavy_D6_P-loop	FALSE	FALSE
11	103323886	103323990	DYNC2H1	ENSG00000187240	ENST00000375735	ENSE00003531170	103323886	103323990	82	0	0	TRUE					IPR043160, IPR043157, IPR042228, IPR042222, IPR042219, IPR041658, IPR041228, IPR035706, IPR035699, IPR027417, IPR024743, IPR024317, IPR013602, IPR013594, IPR004273	Dynein_C_barrel, Dynein_AAA1S, Dynein_2_C, Dynein_2_N, AAA_lid_11_sf, AAA_lid_11, Dynein_C, AAA_9, AAA_6, P-loop_NTPase, Dynein_HC_stalk, Dynein_heavy_chain_D4_dom, Dynein_heavy_dom-2, Dynein_heavy_dom-1, Dynein_heavy_D6_P-loop	FALSE	FALSE
11	103358243	103358359	DYNC2H1	ENSG00000187240	ENST00000375735	ENSE00003506846	103358243	103358359	83	0	0	TRUE					IPR043160, IPR043157, IPR042228, IPR042222, IPR042219, IPR041658, IPR041228, IPR035706, IPR035699, IPR027417, IPR024743, IPR024317, IPR013602, IPR013594, IPR004273	Dynein_C_barrel, Dynein_AAA1S, Dynein_2_C, Dynein_2_N, AAA_lid_11_sf, AAA_lid_11, Dynein_C, AAA_9, AAA_6, P-loop_NTPase, Dynein_HC_stalk, Dynein_heavy_chain_D4_dom, Dynein_heavy_dom-2, Dynein_heavy_dom-1, Dynein_heavy_D6_P-loop	FALSE	FALSE
11	103399663	103399872	DYNC2H1	ENSG00000187240	ENST00000375735	ENSE00003491033	103399663	103399872	84	0	0	TRUE					IPR043160, IPR043157, IPR042228, IPR042222, IPR042219, IPR041658, IPR041228, IPR035706, IPR035699, IPR027417, IPR024743, IPR024317, IPR013602, IPR013594, IPR004273	Dynein_C_barrel, Dynein_AAA1S, Dynein_2_C, Dynein_2_N, AAA_lid_11_sf, AAA_lid_11, Dynein_C, AAA_9, AAA_6, P-loop_NTPase, Dynein_HC_stalk, Dynein_heavy_chain_D4_dom, Dynein_heavy_dom-2, Dynein_heavy_dom-1, Dynein_heavy_D6_P-loop	FALSE	FALSE
11	103479095	103479253	DYNC2H1	ENSG00000187240	ENST00000375735	ENSE00001468228	103479095	103479863	89	0	-1						IPR043160, IPR043157, IPR042228, IPR042222, IPR042219, IPR041658, IPR041228, IPR035706, IPR035699, IPR027417, IPR024743, IPR024317, IPR013602, IPR013594, IPR004273	Dynein_C_barrel, Dynein_AAA1S, Dynein_2_C, Dynein_2_N, AAA_lid_11_sf, AAA_lid_11, Dynein_C, AAA_9, AAA_6, P-loop_NTPase, Dynein_HC_stalk, Dynein_heavy_chain_D4_dom, Dynein_heavy_dom-2, Dynein_heavy_dom-1, Dynein_heavy_D6_P-loop	FALSE	FALSE
11	103283017	103283085	DYNC2H1	ENSG00000187240	ENST00000528670	ENSE00002167113	103283017	103283085	1	0	0
11	103321029	103321241	DYNC2H1	ENSG00000187240	ENST00000528670	ENSE00002184850	103321029	103321241	9	1	1
11	103323886	103323905	DYNC2H1	ENSG00000187240	ENST00000528670	ENSE00003677660	103323886	103323990	10	1	-1
11			DYNC2H1	ENSG00000187240	ENST00000528670	ENSE00003679844	103358243	103358359	11	-1	-1				TRUE
11			DYNC2H1	ENSG00000187240	ENST00000528670	ENSE00003548267	103399663	103399872	12	-1	-1				TRUE
11			DYNC2H1	ENSG00000187240	ENST00000528670	ENSE00003655899	103435943	103436032	13	-1	-1				TRUE
11			DYNC2H1	ENSG00000187240	ENST00000528670	ENSE00003572946	103455186	103455295	14	-1	-1				TRUE
11			DYNC2H1	ENSG00000187240	ENST00000528670	ENSE00003486448	103456275	103456356	15	-1	-1				TRUE
11			DYNC2H1	ENSG00000187240	ENST00000528670	ENSE00003562932	103468589	103468705	16	-1	-1				TRUE
11			DYNC2H1	ENSG00000187240	ENST00000528670	ENSE00002151966	103479095	103479625	17	-1	-1
11	103109575	103109769	DYNC2H1	ENSG00000187240	ENST00000650373	ENSE00003836143	103109562	103109769	1	-1	0						IPR043160, IPR043157, IPR042228, IPR042222, IPR042219, IPR041658, IPR041228, IPR035706, IPR035699, IPR027417, IPR024743, IPR024317, IPR013602, IPR013594, IPR004273	Dynein_C_barrel, Dynein_AAA1S, Dynein_2_C, Dynein_2_N, AAA_lid_11_sf, AAA_lid_11, Dynein_C, AAA_9, AAA_6, P-loop_NTPase, Dynein_HC_stalk, Dynein_heavy_chain_D4_dom, Dynein_heavy_dom-2, Dynein_heavy_dom-1, Dynein_heavy_D6_P-loop	FALSE	FALSE
11	103241527	103241547	DYNC2H1	ENSG00000187240	ENST00000650373	ENSE00001531669	103241527	103241547	64	0	0	TRUE					IPR043160, IPR043157, IPR042228, IPR042222, IPR042219, IPR041658, IPR041228, IPR035706, IPR035699, IPR027417, IPR024743, IPR024317, IPR013602, IPR013594, IPR004273	Dynein_C_barrel, Dynein_AAA1S, Dynein_2_C, Dynein_2_N, AAA_lid_11_sf, AAA_lid_11, Dynein_C, AAA_9, AAA_6, P-loop_NTPase, Dynein_HC_stalk, Dynein_heavy_chain_D4_dom, Dynein_heavy_dom-2, Dynein_heavy_dom-1, Dynein_heavy_D6_P-loop	FALSE	FALSE
11	103479095	103479253	DYNC2H1	ENSG00000187240	ENST00000650373	ENSE00003834598	103479095	103479625	90	0	-1						IPR043160, IPR043157, IPR042228, IPR042222, IPR042219, IPR041658, IPR041228, IPR035706, IPR035699, IPR027417, IPR024743, IPR024317, IPR013602, IPR013594, IPR004273	Dynein_C_barrel, Dynein_AAA1S, Dynein_2_C, Dynein_2_N, AAA_lid_11_sf, AAA_lid_11, Dynein_C, AAA_9, AAA_6, P-loop_NTPase, Dynein_HC_stalk, Dynein_heavy_chain_D4_dom, Dynein_heavy_dom-2, Dynein_heavy_dom-1, Dynein_heavy_D6_P-loop	FALSE	FALSE
11	24497244	24497305	LUZP2	ENSG00000187398	ENST00000336930	ENSE00002148388	24497053	24497305	1	-1	2
11	24729169	24729286	LUZP2	ENSG00000187398	ENST00000336930	ENSE00003582092	24729169	24729286	2	2	0
11	24732118	24732188	LUZP2	ENSG00000187398	ENST00000336930	ENSE00003533866	24732118	24732188	3	0	2
11	24738221	24738302	LUZP2	ENSG00000187398	ENST00000336930	ENSE00003577624	24738221	24738302	4	2	0
11	24763246	24763308	LUZP2	ENSG00000187398	ENST00000336930	ENSE00003568822	24763246	24763308	5	0	0	TRUE
11	24905991	24906053	LUZP2	ENSG00000187398	ENST00000336930	ENSE00001353857	24905991	24906053	6	0	0	TRUE
11	24914476	24914538	LUZP2	ENSG00000187398	ENST00000336930	ENSE00001353849	24914476	24914538	7	0	0	TRUE
11	24976591	24976665	LUZP2	ENSG00000187398	ENST00000336930	ENSE00001353842	24976591	24976665	8	0	0	TRUE
11	24983126	24983293	LUZP2	ENSG00000187398	ENST00000336930	ENSE00001353835	24983126	24983293	9	0	0	TRUE
11	25050038	25050130	LUZP2	ENSG00000187398	ENST00000336930	ENSE00001353828	25050038	25050130	10	0	0	TRUE
11	25077329	25077406	LUZP2	ENSG00000187398	ENST00000336930	ENSE00001353824	25077329	25077406	11	0	0	TRUE
11	25078554	25078658	LUZP2	ENSG00000187398	ENST00000336930	ENSE00001621017	25078554	25082638	12	0	-1
11			LUZP2	ENSG00000187398	ENST00000533227	ENSE00001354007	24497211	24497305	1	-1	-1				TRUE
11			LUZP2	ENSG00000187398	ENST00000533227	ENSE00002168353	24729173	24729286	2	-1	-1				TRUE
11			LUZP2	ENSG00000187398	ENST00000533227	ENSE00003522837	24732118	24732188	3	-1	-1				TRUE
11	24738228	24738302	LUZP2	ENSG00000187398	ENST00000533227	ENSE00003687285	24738221	24738302	4	-1	0
11	25078554	25078658	LUZP2	ENSG00000187398	ENST00000533227	ENSE00002185202	25078554	25082604	12	0	-1
11			LUZP2	ENSG00000187398	ENST00000620308	ENSE00003717712	24729140	24729286	1	-1	-1
11	25078554	25078658	LUZP2	ENSG00000187398	ENST00000620308	ENSE00003739920	25078554	25082631	11	0	-1
11	17386919	17388091	KCNJ11	ENSG00000187486	ENST00000339994	ENSE00001366321	17385859	17388659	1	-1	-1						IPR041647, IPR040445, IPR016449, IPR014756, IPR013518	IRK_C, Kir_TM, K_chnl_inward-rec_Kir, Ig_E-set, K_chnl_inward-rec_Kir_cyto	FALSE	FALSE
11			KCNJ11	ENSG00000187486	ENST00000526912	ENSE00002144551	17388841	17389085	1	-1	-1				TRUE		IPR041647, IPR040445, IPR016449, IPR014756, IPR013518	IRK_C, Kir_TM, K_chnl_inward-rec_Kir, Ig_E-set, K_chnl_inward-rec_Kir_cyto	FALSE	FALSE
11			KCNJ11	ENSG00000187486	ENST00000526912	ENSE00002147151	17388018	17388076	2	-1	-1				TRUE		IPR041647, IPR040445, IPR016449, IPR014756, IPR013518	IRK_C, Kir_TM, K_chnl_inward-rec_Kir, Ig_E-set, K_chnl_inward-rec_Kir_cyto	FALSE	FALSE
11	17387370	17387830	KCNJ11	ENSG00000187486	ENST00000526912	ENSE00002146329	17387370	17387846	3	-1	2						IPR041647, IPR040445, IPR016449, IPR014756, IPR013518	IRK_C, Kir_TM, K_chnl_inward-rec_Kir, Ig_E-set, K_chnl_inward-rec_Kir_cyto	FALSE	FALSE
11			KCNJ11	ENSG00000187486	ENST00000528731	ENSE00002192007	17389174	17389331	1	-1	-1						IPR041647, IPR040445, IPR016449, IPR014756, IPR013518	IRK_C, Kir_TM, K_chnl_inward-rec_Kir, Ig_E-set, K_chnl_inward-rec_Kir_cyto	FALSE	FALSE
11	17386919	17387830	KCNJ11	ENSG00000187486	ENST00000528731	ENSE00002147964	17385859	17387846	2	-1	-1						IPR041647, IPR040445, IPR016449, IPR014756, IPR013518	IRK_C, Kir_TM, K_chnl_inward-rec_Kir, Ig_E-set, K_chnl_inward-rec_Kir_cyto	FALSE	FALSE
11	17388841	17388872	KCNJ11	ENSG00000187486	ENST00000528992	ENSE00002155657	17388841	17388872	1	1	0						IPR040445, IPR016449	Kir_TM, K_chnl_inward-rec_Kir	FALSE	FALSE
11	17387643	17388076	KCNJ11	ENSG00000187486	ENST00000528992	ENSE00002151573	17387643	17388076	2	0	2						IPR040445, IPR016449	Kir_TM, K_chnl_inward-rec_Kir	FALSE	FALSE
11	55913650	55914582	OR5W2	ENSG00000187612	ENST00000344514	ENSE00001271651	55913650	55914582	1	0	0						IPR017452, IPR000725	GPCR_Rhodpsn_7TM, Olfact_rcpt	FALSE	FALSE
11	73951070	73951137	DNAJB13	ENSG00000187726	ENST00000339764	ENSE00001383720	73951026	73951137	1	-1	2						IPR036869, IPR018253, IPR008971, IPR002939	J_dom_sf, DnaJ_domain_CS, HSP40/DnaJ_pept-bd, DnaJ_C	FALSE	FALSE
11	73958317	73958420	DNAJB13	ENSG00000187726	ENST00000339764	ENSE00003684859	73958317	73958420	2	2	1						IPR036869, IPR018253, IPR008971, IPR002939	J_dom_sf, DnaJ_domain_CS, HSP40/DnaJ_pept-bd, DnaJ_C	FALSE	FALSE
11	73959494	73959655	DNAJB13	ENSG00000187726	ENST00000339764	ENSE00001370087	73959494	73959655	3	1	1		TRUE				IPR036869, IPR018253, IPR008971, IPR002939	J_dom_sf, DnaJ_domain_CS, HSP40/DnaJ_pept-bd, DnaJ_C	FALSE	FALSE
11	73964878	73965035	DNAJB13	ENSG00000187726	ENST00000339764	ENSE00001377750	73964878	73965035	4	1	0						IPR036869, IPR018253, IPR008971, IPR002939	J_dom_sf, DnaJ_domain_CS, HSP40/DnaJ_pept-bd, DnaJ_C	FALSE	FALSE
11	73966138	73966251	DNAJB13	ENSG00000187726	ENST00000339764	ENSE00003556881	73966138	73966251	5	0	0	TRUE					IPR036869, IPR018253, IPR008971, IPR002939	J_dom_sf, DnaJ_domain_CS, HSP40/DnaJ_pept-bd, DnaJ_C	FALSE	FALSE
11	73968345	73968458	DNAJB13	ENSG00000187726	ENST00000339764	ENSE00001381264	73968345	73968458	6	0	0	TRUE					IPR036869, IPR018253, IPR008971, IPR002939	J_dom_sf, DnaJ_domain_CS, HSP40/DnaJ_pept-bd, DnaJ_C	FALSE	FALSE
11	73969246	73969322	DNAJB13	ENSG00000187726	ENST00000339764	ENSE00002483728	73969246	73969322	7	0	2						IPR036869, IPR018253, IPR008971, IPR002939	J_dom_sf, DnaJ_domain_CS, HSP40/DnaJ_pept-bd, DnaJ_C	FALSE	FALSE
11	73969961	73970114	DNAJB13	ENSG00000187726	ENST00000339764	ENSE00002470248	73969961	73970281	8	2	-1						IPR036869, IPR018253, IPR008971, IPR002939	J_dom_sf, DnaJ_domain_CS, HSP40/DnaJ_pept-bd, DnaJ_C	FALSE	FALSE
11			DNAJB13	ENSG00000187726	ENST00000537753	ENSE00002302305	73964828	73965035	1	-1	-1				TRUE		IPR008971	HSP40/DnaJ_pept-bd	FALSE	FALSE
11			DNAJB13	ENSG00000187726	ENST00000537753	ENSE00003640181	73966138	73966251	2	-1	-1				TRUE		IPR008971	HSP40/DnaJ_pept-bd	FALSE	FALSE
11	73968264	73968458	DNAJB13	ENSG00000187726	ENST00000537753	ENSE00002235880	73968216	73968458	3	-1	0						IPR008971	HSP40/DnaJ_pept-bd	FALSE	FALSE
11	73969961	73970114	DNAJB13	ENSG00000187726	ENST00000537753	ENSE00002258666	73969961	73970230	5	2	-1						IPR008971	HSP40/DnaJ_pept-bd	FALSE	FALSE
11	73964843	73965035	DNAJB13	ENSG00000187726	ENST00000542350	ENSE00002318436	73964843	73965035	1	2	0						IPR008971	HSP40/DnaJ_pept-bd	FALSE	FALSE
11	73969961	73970114	DNAJB13	ENSG00000187726	ENST00000542350	ENSE00002321766	73969961	73970238	5	2	-1						IPR008971	HSP40/DnaJ_pept-bd	FALSE	FALSE
11			DNAJB13	ENSG00000187726	ENST00000543947	ENSE00002272946	73965236	73966251	1	-1	-1				TRUE		IPR008971	HSP40/DnaJ_pept-bd	FALSE	FALSE
11			DNAJB13	ENSG00000187726	ENST00000543947	ENSE00002259875	73967939	73968162	2	-1	-1				TRUE		IPR008971	HSP40/DnaJ_pept-bd	FALSE	FALSE
11	73968264	73968458	DNAJB13	ENSG00000187726	ENST00000543947	ENSE00002290116	73968256	73968458	3	-1	0						IPR008971	HSP40/DnaJ_pept-bd	FALSE	FALSE
11	73969961	73970114	DNAJB13	ENSG00000187726	ENST00000543947	ENSE00002297646	73969961	73970135	5	2	-1						IPR008971	HSP40/DnaJ_pept-bd	FALSE	FALSE
11			DNAJB13	ENSG00000187726	ENST00000543947	ENSE00002311359	73970283	73970366	6	-1	-1						IPR008971	HSP40/DnaJ_pept-bd	FALSE	FALSE
11	5580877	5581884	OR52B6	ENSG00000187747	ENST00000345043	ENSE00001263967	5580877	5581884	1	0	0						IPR017452, IPR000725	GPCR_Rhodpsn_7TM, Olfact_rcpt	FALSE	FALSE
11	5453489	5454427	OR51I2	ENSG00000187918	ENST00000341449	ENSE00001112247	5453408	5454477	1	-1	-1						IPR017452, IPR000725	GPCR_Rhodpsn_7TM, Olfact_rcpt	FALSE	FALSE
11			OR51I2	ENSG00000187918	ENST00000641930	ENSE00003812328	5449323	5449364	1	-1	-1				TRUE		IPR017452, IPR000725	GPCR_Rhodpsn_7TM, Olfact_rcpt	FALSE	FALSE
11	5453489	5454427	OR51I2	ENSG00000187918	ENST00000641930	ENSE00003812604	5453259	5456518	2	-1	-1						IPR017452, IPR000725	GPCR_Rhodpsn_7TM, Olfact_rcpt	FALSE	FALSE
11	63768484	63768622	C11orf95	ENSG00000188070	ENST00000433688	ENSE00003591278	63768484	63768775	1	-1	1						IPR040647	SPIN-DOC_Znf-C2H2	FALSE	FALSE
11	63765807	63766304	C11orf95	ENSG00000188070	ENST00000433688	ENSE00001665435	63765807	63766304	2	1	1		TRUE				IPR040647	SPIN-DOC_Znf-C2H2	FALSE	FALSE
11	63764868	63765254	C11orf95	ENSG00000188070	ENST00000433688	ENSE00003671616	63764868	63765254	3	1	1		TRUE				IPR040647	SPIN-DOC_Znf-C2H2	FALSE	FALSE
11	63764038	63764598	C11orf95	ENSG00000188070	ENST00000433688	ENSE00001608436	63764038	63764598	4	1	1		TRUE				IPR040647	SPIN-DOC_Znf-C2H2	FALSE	FALSE
11	63763418	63763869	C11orf95	ENSG00000188070	ENST00000433688	ENSE00001739347	63759892	63763869	5	1	-1						IPR040647	SPIN-DOC_Znf-C2H2	FALSE	FALSE
11	193100	193154	SCGB1C1	ENSG00000188076	ENST00000342878	ENSE00001601221	193078	193154	1	-1	1						IPR043215, IPR035960, IPR028659	Secretoglobin_1C-like, Secretoglobin_sf, Secretoglobin_1C1/2	FALSE	FALSE
11	193712	193911	SCGB1C1	ENSG00000188076	ENST00000342878	ENSE00001702025	193712	193911	2	1	0						IPR043215, IPR035960, IPR028659	Secretoglobin_1C-like, Secretoglobin_sf, Secretoglobin_1C1/2	FALSE	FALSE
11	194418	194450	SCGB1C1	ENSG00000188076	ENST00000342878	ENSE00001386196	194418	194575	3	0	-1						IPR043215, IPR035960, IPR028659	Secretoglobin_1C-like, Secretoglobin_sf, Secretoglobin_1C1/2	FALSE	FALSE
11	6768007	6768957	OR2AG2	ENSG00000188124	ENST00000338569	ENSE00001366400	6767987	6769055	1	-1	-1						IPR017452, IPR000725	GPCR_Rhodpsn_7TM, Olfact_rcpt	FALSE	FALSE
11			OR2AG2	ENSG00000188124	ENST00000641124	ENSE00003813907	6771622	6771976	1	-1	-1				TRUE		IPR017452, IPR000725	GPCR_Rhodpsn_7TM, Olfact_rcpt	FALSE	FALSE
11	6768007	6768957	OR2AG2	ENSG00000188124	ENST00000641124	ENSE00003811475	6765626	6769494	2	-1	-1						IPR017452, IPR000725	GPCR_Rhodpsn_7TM, Olfact_rcpt	FALSE	FALSE
11	6768007	6768957	OR2AG2	ENSG00000188124	ENST00000641169	ENSE00003813080	6765626	6769491	2	-1	-1						IPR017452, IPR000725	GPCR_Rhodpsn_7TM, Olfact_rcpt	FALSE	FALSE
11	17547373	17547546	OTOG	ENSG00000188162	ENST00000399391	ENSE00001752426	17547373	17547546	1	0	0						IPR036195, IPR036084, IPR030105, IPR014853, IPR007934, IPR006207, IPR002919, IPR001846, IPR001007	AbfB_ABD_sf, Ser_inhib-like_sf, Otogelin, Unchr_dom_Cys-rich, AbfB_ABD, Cys_knot_C, TIL_dom, VWF_type-D, VWF_dom	FALSE	FALSE
11	17548135	17548212	OTOG	ENSG00000188162	ENST00000399391	ENSE00001651375	17548135	17548212	2	0	0	TRUE					IPR036195, IPR036084, IPR030105, IPR014853, IPR007934, IPR006207, IPR002919, IPR001846, IPR001007	AbfB_ABD_sf, Ser_inhib-like_sf, Otogelin, Unchr_dom_Cys-rich, AbfB_ABD, Cys_knot_C, TIL_dom, VWF_type-D, VWF_dom	FALSE	FALSE
11	17552000	17552075	OTOG	ENSG00000188162	ENST00000399391	ENSE00003689620	17552000	17552075	3	0	1						IPR036195, IPR036084, IPR030105, IPR014853, IPR007934, IPR006207, IPR002919, IPR001846, IPR001007	AbfB_ABD_sf, Ser_inhib-like_sf, Otogelin, Unchr_dom_Cys-rich, AbfB_ABD, Cys_knot_C, TIL_dom, VWF_type-D, VWF_dom	FALSE	FALSE
11	17553119	17553211	OTOG	ENSG00000188162	ENST00000399391	ENSE00003688156	17553119	17553211	4	1	1		TRUE				IPR036195, IPR036084, IPR030105, IPR014853, IPR007934, IPR006207, IPR002919, IPR001846, IPR001007	AbfB_ABD_sf, Ser_inhib-like_sf, Otogelin, Unchr_dom_Cys-rich, AbfB_ABD, Cys_knot_C, TIL_dom, VWF_type-D, VWF_dom	FALSE	FALSE
11	17553365	17553519	OTOG	ENSG00000188162	ENST00000399391	ENSE00003525669	17553365	17553519	5	1	0						IPR036195, IPR036084, IPR030105, IPR014853, IPR007934, IPR006207, IPR002919, IPR001846, IPR001007	AbfB_ABD_sf, Ser_inhib-like_sf, Otogelin, Unchr_dom_Cys-rich, AbfB_ABD, Cys_knot_C, TIL_dom, VWF_type-D, VWF_dom	FALSE	FALSE
11	17555779	17555897	OTOG	ENSG00000188162	ENST00000399391	ENSE00003547872	17555779	17555897	6	0	2						IPR036195, IPR036084, IPR030105, IPR014853, IPR007934, IPR006207, IPR002919, IPR001846, IPR001007	AbfB_ABD_sf, Ser_inhib-like_sf, Otogelin, Unchr_dom_Cys-rich, AbfB_ABD, Cys_knot_C, TIL_dom, VWF_type-D, VWF_dom	FALSE	FALSE
11	17557118	17557323	OTOG	ENSG00000188162	ENST00000399391	ENSE00003689999	17557118	17557323	7	2	1						IPR036195, IPR036084, IPR030105, IPR014853, IPR007934, IPR006207, IPR002919, IPR001846, IPR001007	AbfB_ABD_sf, Ser_inhib-like_sf, Otogelin, Unchr_dom_Cys-rich, AbfB_ABD, Cys_knot_C, TIL_dom, VWF_type-D, VWF_dom	FALSE	FALSE
11	17558185	17558315	OTOG	ENSG00000188162	ENST00000399391	ENSE00003521557	17558185	17558315	8	1	0						IPR036195, IPR036084, IPR030105, IPR014853, IPR007934, IPR006207, IPR002919, IPR001846, IPR001007	AbfB_ABD_sf, Ser_inhib-like_sf, Otogelin, Unchr_dom_Cys-rich, AbfB_ABD, Cys_knot_C, TIL_dom, VWF_type-D, VWF_dom	FALSE	FALSE
11	17558538	17558644	OTOG	ENSG00000188162	ENST00000399391	ENSE00003477968	17558538	17558644	9	0	2						IPR036195, IPR036084, IPR030105, IPR014853, IPR007934, IPR006207, IPR002919, IPR001846, IPR001007	AbfB_ABD_sf, Ser_inhib-like_sf, Otogelin, Unchr_dom_Cys-rich, AbfB_ABD, Cys_knot_C, TIL_dom, VWF_type-D, VWF_dom	FALSE	FALSE
11	17559052	17559161	OTOG	ENSG00000188162	ENST00000399391	ENSE00003525684	17559052	17559161	10	2	1						IPR036195, IPR036084, IPR030105, IPR014853, IPR007934, IPR006207, IPR002919, IPR001846, IPR001007	AbfB_ABD_sf, Ser_inhib-like_sf, Otogelin, Unchr_dom_Cys-rich, AbfB_ABD, Cys_knot_C, TIL_dom, VWF_type-D, VWF_dom	FALSE	FALSE
11	17559534	17559662	OTOG	ENSG00000188162	ENST00000399391	ENSE00003595599	17559534	17559662	11	1	1		TRUE				IPR036195, IPR036084, IPR030105, IPR014853, IPR007934, IPR006207, IPR002919, IPR001846, IPR001007	AbfB_ABD_sf, Ser_inhib-like_sf, Otogelin, Unchr_dom_Cys-rich, AbfB_ABD, Cys_knot_C, TIL_dom, VWF_type-D, VWF_dom	FALSE	FALSE
11	17560709	17560817	OTOG	ENSG00000188162	ENST00000399391	ENSE00003473013	17560709	17560817	12	1	2						IPR036195, IPR036084, IPR030105, IPR014853, IPR007934, IPR006207, IPR002919, IPR001846, IPR001007	AbfB_ABD_sf, Ser_inhib-like_sf, Otogelin, Unchr_dom_Cys-rich, AbfB_ABD, Cys_knot_C, TIL_dom, VWF_type-D, VWF_dom	FALSE	FALSE
11	17561091	17561137	OTOG	ENSG00000188162	ENST00000399391	ENSE00003632643	17561091	17561137	13	2	1						IPR036195, IPR036084, IPR030105, IPR014853, IPR007934, IPR006207, IPR002919, IPR001846, IPR001007	AbfB_ABD_sf, Ser_inhib-like_sf, Otogelin, Unchr_dom_Cys-rich, AbfB_ABD, Cys_knot_C, TIL_dom, VWF_type-D, VWF_dom	FALSE	FALSE
11	17561662	17561807	OTOG	ENSG00000188162	ENST00000399391	ENSE00003652347	17561662	17561807	14	1	0						IPR036195, IPR036084, IPR030105, IPR014853, IPR007934, IPR006207, IPR002919, IPR001846, IPR001007	AbfB_ABD_sf, Ser_inhib-like_sf, Otogelin, Unchr_dom_Cys-rich, AbfB_ABD, Cys_knot_C, TIL_dom, VWF_type-D, VWF_dom	FALSE	FALSE
11	17569156	17569288	OTOG	ENSG00000188162	ENST00000399391	ENSE00003568530	17569156	17569288	15	0	1						IPR036195, IPR036084, IPR030105, IPR014853, IPR007934, IPR006207, IPR002919, IPR001846, IPR001007	AbfB_ABD_sf, Ser_inhib-like_sf, Otogelin, Unchr_dom_Cys-rich, AbfB_ABD, Cys_knot_C, TIL_dom, VWF_type-D, VWF_dom	FALSE	FALSE
11	17570213	17570390	OTOG	ENSG00000188162	ENST00000399391	ENSE00001538041	17570213	17570390	16	1	2						IPR036195, IPR036084, IPR030105, IPR014853, IPR007934, IPR006207, IPR002919, IPR001846, IPR001007	AbfB_ABD_sf, Ser_inhib-like_sf, Otogelin, Unchr_dom_Cys-rich, AbfB_ABD, Cys_knot_C, TIL_dom, VWF_type-D, VWF_dom	FALSE	FALSE
11	17572080	17572204	OTOG	ENSG00000188162	ENST00000399391	ENSE00001538040	17572080	17572204	17	2	1						IPR036195, IPR036084, IPR030105, IPR014853, IPR007934, IPR006207, IPR002919, IPR001846, IPR001007	AbfB_ABD_sf, Ser_inhib-like_sf, Otogelin, Unchr_dom_Cys-rich, AbfB_ABD, Cys_knot_C, TIL_dom, VWF_type-D, VWF_dom	FALSE	FALSE
11	17573078	17573290	OTOG	ENSG00000188162	ENST00000399391	ENSE00001538018	17573078	17573290	18	1	1		TRUE				IPR036195, IPR036084, IPR030105, IPR014853, IPR007934, IPR006207, IPR002919, IPR001846, IPR001007	AbfB_ABD_sf, Ser_inhib-like_sf, Otogelin, Unchr_dom_Cys-rich, AbfB_ABD, Cys_knot_C, TIL_dom, VWF_type-D, VWF_dom	FALSE	FALSE
11	17574720	17574912	OTOG	ENSG00000188162	ENST00000399391	ENSE00001538014	17574720	17574912	19	1	2						IPR036195, IPR036084, IPR030105, IPR014853, IPR007934, IPR006207, IPR002919, IPR001846, IPR001007	AbfB_ABD_sf, Ser_inhib-like_sf, Otogelin, Unchr_dom_Cys-rich, AbfB_ABD, Cys_knot_C, TIL_dom, VWF_type-D, VWF_dom	FALSE	FALSE
11	17576556	17576630	OTOG	ENSG00000188162	ENST00000399391	ENSE00001538009	17576556	17576630	20	2	2			TRUE			IPR036195, IPR036084, IPR030105, IPR014853, IPR007934, IPR006207, IPR002919, IPR001846, IPR001007	AbfB_ABD_sf, Ser_inhib-like_sf, Otogelin, Unchr_dom_Cys-rich, AbfB_ABD, Cys_knot_C, TIL_dom, VWF_type-D, VWF_dom	FALSE	FALSE
11	17576868	17576911	OTOG	ENSG00000188162	ENST00000399391	ENSE00001538008	17576868	17576911	21	2	1						IPR036195, IPR036084, IPR030105, IPR014853, IPR007934, IPR006207, IPR002919, IPR001846, IPR001007	AbfB_ABD_sf, Ser_inhib-like_sf, Otogelin, Unchr_dom_Cys-rich, AbfB_ABD, Cys_knot_C, TIL_dom, VWF_type-D, VWF_dom	FALSE	FALSE
11	17578373	17578526	OTOG	ENSG00000188162	ENST00000399391	ENSE00001538007	17578373	17578526	22	1	2						IPR036195, IPR036084, IPR030105, IPR014853, IPR007934, IPR006207, IPR002919, IPR001846, IPR001007	AbfB_ABD_sf, Ser_inhib-like_sf, Otogelin, Unchr_dom_Cys-rich, AbfB_ABD, Cys_knot_C, TIL_dom, VWF_type-D, VWF_dom	FALSE	FALSE
11	17586474	17586581	OTOG	ENSG00000188162	ENST00000399391	ENSE00003641134	17586474	17586581	23	2	2			TRUE			IPR036195, IPR036084, IPR030105, IPR014853, IPR007934, IPR006207, IPR002919, IPR001846, IPR001007	AbfB_ABD_sf, Ser_inhib-like_sf, Otogelin, Unchr_dom_Cys-rich, AbfB_ABD, Cys_knot_C, TIL_dom, VWF_type-D, VWF_dom	FALSE	FALSE
11	17591450	17591588	OTOG	ENSG00000188162	ENST00000399391	ENSE00001538005	17591450	17591588	24	2	0						IPR036195, IPR036084, IPR030105, IPR014853, IPR007934, IPR006207, IPR002919, IPR001846, IPR001007	AbfB_ABD_sf, Ser_inhib-like_sf, Otogelin, Unchr_dom_Cys-rich, AbfB_ABD, Cys_knot_C, TIL_dom, VWF_type-D, VWF_dom	FALSE	FALSE
11	17593193	17593327	OTOG	ENSG00000188162	ENST00000399391	ENSE00001390315	17593193	17593327	25	0	0	TRUE					IPR036195, IPR036084, IPR030105, IPR014853, IPR007934, IPR006207, IPR002919, IPR001846, IPR001007	AbfB_ABD_sf, Ser_inhib-like_sf, Otogelin, Unchr_dom_Cys-rich, AbfB_ABD, Cys_knot_C, TIL_dom, VWF_type-D, VWF_dom	FALSE	FALSE
11	17593610	17593756	OTOG	ENSG00000188162	ENST00000399391	ENSE00001372219	17593610	17593756	26	0	0	TRUE					IPR036195, IPR036084, IPR030105, IPR014853, IPR007934, IPR006207, IPR002919, IPR001846, IPR001007	AbfB_ABD_sf, Ser_inhib-like_sf, Otogelin, Unchr_dom_Cys-rich, AbfB_ABD, Cys_knot_C, TIL_dom, VWF_type-D, VWF_dom	FALSE	FALSE
11	17594047	17594166	OTOG	ENSG00000188162	ENST00000399391	ENSE00001381894	17594047	17594166	27	0	0	TRUE					IPR036195, IPR036084, IPR030105, IPR014853, IPR007934, IPR006207, IPR002919, IPR001846, IPR001007	AbfB_ABD_sf, Ser_inhib-like_sf, Otogelin, Unchr_dom_Cys-rich, AbfB_ABD, Cys_knot_C, TIL_dom, VWF_type-D, VWF_dom	FALSE	FALSE
11	17596038	17596154	OTOG	ENSG00000188162	ENST00000399391	ENSE00001366319	17596038	17596154	28	0	0	TRUE					IPR036195, IPR036084, IPR030105, IPR014853, IPR007934, IPR006207, IPR002919, IPR001846, IPR001007	AbfB_ABD_sf, Ser_inhib-like_sf, Otogelin, Unchr_dom_Cys-rich, AbfB_ABD, Cys_knot_C, TIL_dom, VWF_type-D, VWF_dom	FALSE	FALSE
11	17596851	17597007	OTOG	ENSG00000188162	ENST00000399391	ENSE00001371602	17596851	17597007	29	0	1						IPR036195, IPR036084, IPR030105, IPR014853, IPR007934, IPR006207, IPR002919, IPR001846, IPR001007	AbfB_ABD_sf, Ser_inhib-like_sf, Otogelin, Unchr_dom_Cys-rich, AbfB_ABD, Cys_knot_C, TIL_dom, VWF_type-D, VWF_dom	FALSE	FALSE
11	17599671	17599697	OTOG	ENSG00000188162	ENST00000399391	ENSE00001537995	17599671	17599697	30	1	1		TRUE				IPR036195, IPR036084, IPR030105, IPR014853, IPR007934, IPR006207, IPR002919, IPR001846, IPR001007	AbfB_ABD_sf, Ser_inhib-like_sf, Otogelin, Unchr_dom_Cys-rich, AbfB_ABD, Cys_knot_C, TIL_dom, VWF_type-D, VWF_dom	FALSE	FALSE
11	17602210	17602377	OTOG	ENSG00000188162	ENST00000399391	ENSE00001380404	17602210	17602377	31	1	1		TRUE				IPR036195, IPR036084, IPR030105, IPR014853, IPR007934, IPR006207, IPR002919, IPR001846, IPR001007	AbfB_ABD_sf, Ser_inhib-like_sf, Otogelin, Unchr_dom_Cys-rich, AbfB_ABD, Cys_knot_C, TIL_dom, VWF_type-D, VWF_dom	FALSE	FALSE
11	17605857	17606135	OTOG	ENSG00000188162	ENST00000399391	ENSE00001367237	17605857	17606135	32	1	1		TRUE				IPR036195, IPR036084, IPR030105, IPR014853, IPR007934, IPR006207, IPR002919, IPR001846, IPR001007	AbfB_ABD_sf, Ser_inhib-like_sf, Otogelin, Unchr_dom_Cys-rich, AbfB_ABD, Cys_knot_C, TIL_dom, VWF_type-D, VWF_dom	FALSE	FALSE
11	17608296	17608413	OTOG	ENSG00000188162	ENST00000399391	ENSE00001378629	17608296	17608413	33	1	2						IPR036195, IPR036084, IPR030105, IPR014853, IPR007934, IPR006207, IPR002919, IPR001846, IPR001007	AbfB_ABD_sf, Ser_inhib-like_sf, Otogelin, Unchr_dom_Cys-rich, AbfB_ABD, Cys_knot_C, TIL_dom, VWF_type-D, VWF_dom	FALSE	FALSE
11	17609130	17609209	OTOG	ENSG00000188162	ENST00000399391	ENSE00001390199	17609130	17609209	34	2	1						IPR036195, IPR036084, IPR030105, IPR014853, IPR007934, IPR006207, IPR002919, IPR001846, IPR001007	AbfB_ABD_sf, Ser_inhib-like_sf, Otogelin, Unchr_dom_Cys-rich, AbfB_ABD, Cys_knot_C, TIL_dom, VWF_type-D, VWF_dom	FALSE	FALSE
11	17609655	17611423	OTOG	ENSG00000188162	ENST00000399391	ENSE00001367866	17609655	17611423	35	1	0						IPR036195, IPR036084, IPR030105, IPR014853, IPR007934, IPR006207, IPR002919, IPR001846, IPR001007	AbfB_ABD_sf, Ser_inhib-like_sf, Otogelin, Unchr_dom_Cys-rich, AbfB_ABD, Cys_knot_C, TIL_dom, VWF_type-D, VWF_dom	FALSE	FALSE
11	17612162	17612330	OTOG	ENSG00000188162	ENST00000399391	ENSE00001378491	17612162	17612330	36	0	1						IPR036195, IPR036084, IPR030105, IPR014853, IPR007934, IPR006207, IPR002919, IPR001846, IPR001007	AbfB_ABD_sf, Ser_inhib-like_sf, Otogelin, Unchr_dom_Cys-rich, AbfB_ABD, Cys_knot_C, TIL_dom, VWF_type-D, VWF_dom	FALSE	FALSE
11	17612620	17612765	OTOG	ENSG00000188162	ENST00000399391	ENSE00001365196	17612620	17612765	37	1	0						IPR036195, IPR036084, IPR030105, IPR014853, IPR007934, IPR006207, IPR002919, IPR001846, IPR001007	AbfB_ABD_sf, Ser_inhib-like_sf, Otogelin, Unchr_dom_Cys-rich, AbfB_ABD, Cys_knot_C, TIL_dom, VWF_type-D, VWF_dom	FALSE	FALSE
11	17613612	17613701	OTOG	ENSG00000188162	ENST00000399391	ENSE00001382176	17613612	17613701	38	0	0	TRUE					IPR036195, IPR036084, IPR030105, IPR014853, IPR007934, IPR006207, IPR002919, IPR001846, IPR001007	AbfB_ABD_sf, Ser_inhib-like_sf, Otogelin, Unchr_dom_Cys-rich, AbfB_ABD, Cys_knot_C, TIL_dom, VWF_type-D, VWF_dom	FALSE	FALSE
11	17629133	17629316	OTOG	ENSG00000188162	ENST00000399391	ENSE00001378956	17629133	17629316	39	0	1						IPR036195, IPR036084, IPR030105, IPR014853, IPR007934, IPR006207, IPR002919, IPR001846, IPR001007	AbfB_ABD_sf, Ser_inhib-like_sf, Otogelin, Unchr_dom_Cys-rich, AbfB_ABD, Cys_knot_C, TIL_dom, VWF_type-D, VWF_dom	FALSE	FALSE
11	17631702	17631922	OTOG	ENSG00000188162	ENST00000399391	ENSE00001373439	17631702	17631922	40	1	0						IPR036195, IPR036084, IPR030105, IPR014853, IPR007934, IPR006207, IPR002919, IPR001846, IPR001007	AbfB_ABD_sf, Ser_inhib-like_sf, Otogelin, Unchr_dom_Cys-rich, AbfB_ABD, Cys_knot_C, TIL_dom, VWF_type-D, VWF_dom	FALSE	FALSE
11	17632088	17632226	OTOG	ENSG00000188162	ENST00000399391	ENSE00001385410	17632088	17632226	41	0	1						IPR036195, IPR036084, IPR030105, IPR014853, IPR007934, IPR006207, IPR002919, IPR001846, IPR001007	AbfB_ABD_sf, Ser_inhib-like_sf, Otogelin, Unchr_dom_Cys-rich, AbfB_ABD, Cys_knot_C, TIL_dom, VWF_type-D, VWF_dom	FALSE	FALSE
11	17633680	17633874	OTOG	ENSG00000188162	ENST00000399391	ENSE00001374281	17633680	17633874	42	1	1		TRUE				IPR036195, IPR036084, IPR030105, IPR014853, IPR007934, IPR006207, IPR002919, IPR001846, IPR001007	AbfB_ABD_sf, Ser_inhib-like_sf, Otogelin, Unchr_dom_Cys-rich, AbfB_ABD, Cys_knot_C, TIL_dom, VWF_type-D, VWF_dom	FALSE	FALSE
11	17634069	17634281	OTOG	ENSG00000188162	ENST00000399391	ENSE00001537979	17634069	17634281	43	1	1		TRUE				IPR036195, IPR036084, IPR030105, IPR014853, IPR007934, IPR006207, IPR002919, IPR001846, IPR001007	AbfB_ABD_sf, Ser_inhib-like_sf, Otogelin, Unchr_dom_Cys-rich, AbfB_ABD, Cys_knot_C, TIL_dom, VWF_type-D, VWF_dom	FALSE	FALSE
11	17634844	17634948	OTOG	ENSG00000188162	ENST00000399391	ENSE00001537977	17634844	17634948	44	1	1		TRUE				IPR036195, IPR036084, IPR030105, IPR014853, IPR007934, IPR006207, IPR002919, IPR001846, IPR001007	AbfB_ABD_sf, Ser_inhib-like_sf, Otogelin, Unchr_dom_Cys-rich, AbfB_ABD, Cys_knot_C, TIL_dom, VWF_type-D, VWF_dom	FALSE	FALSE
11	17635080	17635187	OTOG	ENSG00000188162	ENST00000399391	ENSE00001537974	17635080	17635187	45	1	1		TRUE				IPR036195, IPR036084, IPR030105, IPR014853, IPR007934, IPR006207, IPR002919, IPR001846, IPR001007	AbfB_ABD_sf, Ser_inhib-like_sf, Otogelin, Unchr_dom_Cys-rich, AbfB_ABD, Cys_knot_C, TIL_dom, VWF_type-D, VWF_dom	FALSE	FALSE
11	17635610	17635711	OTOG	ENSG00000188162	ENST00000399391	ENSE00001384720	17635610	17635711	46	1	1		TRUE				IPR036195, IPR036084, IPR030105, IPR014853, IPR007934, IPR006207, IPR002919, IPR001846, IPR001007	AbfB_ABD_sf, Ser_inhib-like_sf, Otogelin, Unchr_dom_Cys-rich, AbfB_ABD, Cys_knot_C, TIL_dom, VWF_type-D, VWF_dom	FALSE	FALSE
11	17638451	17638549	OTOG	ENSG00000188162	ENST00000399391	ENSE00001380078	17638451	17638549	47	1	1		TRUE				IPR036195, IPR036084, IPR030105, IPR014853, IPR007934, IPR006207, IPR002919, IPR001846, IPR001007	AbfB_ABD_sf, Ser_inhib-like_sf, Otogelin, Unchr_dom_Cys-rich, AbfB_ABD, Cys_knot_C, TIL_dom, VWF_type-D, VWF_dom	FALSE	FALSE
11	17639423	17639463	OTOG	ENSG00000188162	ENST00000399391	ENSE00001537964	17639423	17639463	48	1	0						IPR036195, IPR036084, IPR030105, IPR014853, IPR007934, IPR006207, IPR002919, IPR001846, IPR001007	AbfB_ABD_sf, Ser_inhib-like_sf, Otogelin, Unchr_dom_Cys-rich, AbfB_ABD, Cys_knot_C, TIL_dom, VWF_type-D, VWF_dom	FALSE	FALSE
11	17640745	17640820	OTOG	ENSG00000188162	ENST00000399391	ENSE00001537962	17640745	17640820	49	0	1						IPR036195, IPR036084, IPR030105, IPR014853, IPR007934, IPR006207, IPR002919, IPR001846, IPR001007	AbfB_ABD_sf, Ser_inhib-like_sf, Otogelin, Unchr_dom_Cys-rich, AbfB_ABD, Cys_knot_C, TIL_dom, VWF_type-D, VWF_dom	FALSE	FALSE
11	17640913	17641091	OTOG	ENSG00000188162	ENST00000399391	ENSE00001537961	17640913	17641091	50	1	0						IPR036195, IPR036084, IPR030105, IPR014853, IPR007934, IPR006207, IPR002919, IPR001846, IPR001007	AbfB_ABD_sf, Ser_inhib-like_sf, Otogelin, Unchr_dom_Cys-rich, AbfB_ABD, Cys_knot_C, TIL_dom, VWF_type-D, VWF_dom	FALSE	FALSE
11	17641847	17641951	OTOG	ENSG00000188162	ENST00000399391	ENSE00001537958	17641847	17641951	51	0	0	TRUE					IPR036195, IPR036084, IPR030105, IPR014853, IPR007934, IPR006207, IPR002919, IPR001846, IPR001007	AbfB_ABD_sf, Ser_inhib-like_sf, Otogelin, Unchr_dom_Cys-rich, AbfB_ABD, Cys_knot_C, TIL_dom, VWF_type-D, VWF_dom	FALSE	FALSE
11	17642127	17642246	OTOG	ENSG00000188162	ENST00000399391	ENSE00001537956	17642127	17642246	52	0	0	TRUE					IPR036195, IPR036084, IPR030105, IPR014853, IPR007934, IPR006207, IPR002919, IPR001846, IPR001007	AbfB_ABD_sf, Ser_inhib-like_sf, Otogelin, Unchr_dom_Cys-rich, AbfB_ABD, Cys_knot_C, TIL_dom, VWF_type-D, VWF_dom	FALSE	FALSE
11	17643461	17643506	OTOG	ENSG00000188162	ENST00000399391	ENSE00001537954	17643461	17643506	53	0	1						IPR036195, IPR036084, IPR030105, IPR014853, IPR007934, IPR006207, IPR002919, IPR001846, IPR001007	AbfB_ABD_sf, Ser_inhib-like_sf, Otogelin, Unchr_dom_Cys-rich, AbfB_ABD, Cys_knot_C, TIL_dom, VWF_type-D, VWF_dom	FALSE	FALSE
11	17645564	17645643	OTOG	ENSG00000188162	ENST00000399391	ENSE00001537953	17645564	17645643	54	1	0						IPR036195, IPR036084, IPR030105, IPR014853, IPR007934, IPR006207, IPR002919, IPR001846, IPR001007	AbfB_ABD_sf, Ser_inhib-like_sf, Otogelin, Unchr_dom_Cys-rich, AbfB_ABD, Cys_knot_C, TIL_dom, VWF_type-D, VWF_dom	FALSE	FALSE
11	17645744	17645944	OTOG	ENSG00000188162	ENST00000399391	ENSE00001537928	17645744	17647150	55	0	-1						IPR036195, IPR036084, IPR030105, IPR014853, IPR007934, IPR006207, IPR002919, IPR001846, IPR001007	AbfB_ABD_sf, Ser_inhib-like_sf, Otogelin, Unchr_dom_Cys-rich, AbfB_ABD, Cys_knot_C, TIL_dom, VWF_type-D, VWF_dom	FALSE	FALSE
11	17547373	17547466	OTOG	ENSG00000188162	ENST00000399397	ENSE00003763445	17547259	17547466	1	-1	1						IPR036195, IPR036084, IPR030105, IPR014853, IPR007934, IPR006207, IPR002919, IPR001846, IPR001007	AbfB_ABD_sf, Ser_inhib-like_sf, Otogelin, Unchr_dom_Cys-rich, AbfB_ABD, Cys_knot_C, TIL_dom, VWF_type-D, VWF_dom	FALSE	FALSE
11	17547927	17547987	OTOG	ENSG00000188162	ENST00000399397	ENSE00001538059	17547927	17547987	2	1	2						IPR036195, IPR036084, IPR030105, IPR014853, IPR007934, IPR006207, IPR002919, IPR001846, IPR001007	AbfB_ABD_sf, Ser_inhib-like_sf, Otogelin, Unchr_dom_Cys-rich, AbfB_ABD, Cys_knot_C, TIL_dom, VWF_type-D, VWF_dom	FALSE	FALSE
11	17548152	17548212	OTOG	ENSG00000188162	ENST00000399397	ENSE00003577477	17548152	17548212	3	2	0						IPR036195, IPR036084, IPR030105, IPR014853, IPR007934, IPR006207, IPR002919, IPR001846, IPR001007	AbfB_ABD_sf, Ser_inhib-like_sf, Otogelin, Unchr_dom_Cys-rich, AbfB_ABD, Cys_knot_C, TIL_dom, VWF_type-D, VWF_dom	FALSE	FALSE
11	17645744	17645944	OTOG	ENSG00000188162	ENST00000399397	ENSE00001537950	17645744	17646044	56	0	-1						IPR036195, IPR036084, IPR030105, IPR014853, IPR007934, IPR006207, IPR002919, IPR001846, IPR001007	AbfB_ABD_sf, Ser_inhib-like_sf, Otogelin, Unchr_dom_Cys-rich, AbfB_ABD, Cys_knot_C, TIL_dom, VWF_type-D, VWF_dom	FALSE	FALSE
11	17548177	17548212	OTOG	ENSG00000188162	ENST00000428619	ENSE00001785863	17548177	17548212	1	0	0						IPR030105	Otogelin	FALSE	FALSE
11	17552003	17552075	OTOG	ENSG00000188162	ENST00000428619	ENSE00001716864	17552003	17552075	2	0	1						IPR030105	Otogelin	FALSE	FALSE
11	17553365	17553444	OTOG	ENSG00000188162	ENST00000428619	ENSE00001704668	17553365	17553444	4	1	0						IPR030105	Otogelin	FALSE	FALSE
11	17351970	17352039	NCR3LG1	ENSG00000188211	ENST00000338965	ENSE00001366577	17351800	17352039	1	-1	1						IPR036946, IPR036179, IPR013783, IPR010999, IPR007110, IPR003599, IPR003597	G_retro_matrix_sf, Ig-like_dom_sf, Ig-like_fold, Retrovr_matrix, Ig-like_dom, Ig_sub, Ig_C1-set	FALSE	FALSE
11	17356651	17357001	NCR3LG1	ENSG00000188211	ENST00000338965	ENSE00001365117	17356651	17357001	2	1	1		TRUE				IPR036946, IPR036179, IPR013783, IPR010999, IPR007110, IPR003599, IPR003597	G_retro_matrix_sf, Ig-like_dom_sf, Ig-like_fold, Retrovr_matrix, Ig-like_dom, Ig_sub, Ig_C1-set	FALSE	FALSE
11	17367009	17367347	NCR3LG1	ENSG00000188211	ENST00000338965	ENSE00001368174	17367009	17367347	3	1	1		TRUE				IPR036946, IPR036179, IPR013783, IPR010999, IPR007110, IPR003599, IPR003597	G_retro_matrix_sf, Ig-like_dom_sf, Ig-like_fold, Retrovr_matrix, Ig-like_dom, Ig_sub, Ig_C1-set	FALSE	FALSE
11	17368867	17368964	NCR3LG1	ENSG00000188211	ENST00000338965	ENSE00001366772	17368867	17368964	4	1	0						IPR036946, IPR036179, IPR013783, IPR010999, IPR007110, IPR003599, IPR003597	G_retro_matrix_sf, Ig-like_dom_sf, Ig-like_fold, Retrovr_matrix, Ig-like_dom, Ig_sub, Ig_C1-set	FALSE	FALSE
11	17372006	17372512	NCR3LG1	ENSG00000188211	ENST00000338965	ENSE00001368179	17372006	17377341	5	0	-1						IPR036946, IPR036179, IPR013783, IPR010999, IPR007110, IPR003599, IPR003597	G_retro_matrix_sf, Ig-like_dom_sf, Ig-like_fold, Retrovr_matrix, Ig-like_dom, Ig_sub, Ig_C1-set	FALSE	FALSE
11	17351970	17352039	NCR3LG1	ENSG00000188211	ENST00000530403	ENSE00002199816	17351899	17352039	1	-1	1
11	17372006	17372512	NCR3LG1	ENSG00000188211	ENST00000530403	ENSE00002171337	17372006	17373474	5	0	-1
11			NCR3LG1	ENSG00000188211	ENST00000530403	ENSE00002185911	17373624	17373654	6	-1	-1
11	119094963	119095394	H2AX	ENSG00000188486	ENST00000375167	ENSE00001465957	119094460	119095449	1	-1	-1				TRUE
11			H2AX	ENSG00000188486	ENST00000375167	ENSE00001465955	119093879	119094261	2	-1	-1
11	119094963	119095394	H2AX	ENSG00000188486	ENST00000530167	ENSE00002184393	119093854	119095467	1	-1	-1						IPR032458, IPR032454, IPR009072, IPR007125	Histone_H2A_CS, Histone_H2A_C, Histone-fold, Histone_H2A/H2B/H3	FALSE	FALSE
11	15112470	15112565	INSC	ENSG00000188487	ENST00000379554	ENSE00001538117	15112424	15112565	1	-1	0						IPR039921, IPR038205, IPR031938, IPR016024, IPR011989	Inscuteable, INSC_LBD_sf, INSC_LBD, ARM-type_fold, ARM-like	FALSE	FALSE
11	15149130	15149230	INSC	ENSG00000188487	ENST00000379554	ENSE00003593599	15149130	15149230	2	0	2						IPR039921, IPR038205, IPR031938, IPR016024, IPR011989	Inscuteable, INSC_LBD_sf, INSC_LBD, ARM-type_fold, ARM-like	FALSE	FALSE
11	15175741	15176086	INSC	ENSG00000188487	ENST00000379554	ENSE00001599511	15175741	15176086	3	2	0						IPR039921, IPR038205, IPR031938, IPR016024, IPR011989	Inscuteable, INSC_LBD_sf, INSC_LBD, ARM-type_fold, ARM-like	FALSE	FALSE
11	15177111	15177163	INSC	ENSG00000188487	ENST00000379554	ENSE00001379365	15177111	15177163	4	0	2						IPR039921, IPR038205, IPR031938, IPR016024, IPR011989	Inscuteable, INSC_LBD_sf, INSC_LBD, ARM-type_fold, ARM-like	FALSE	FALSE
11	15178324	15178447	INSC	ENSG00000188487	ENST00000379554	ENSE00001383198	15178324	15178447	5	2	0						IPR039921, IPR038205, IPR031938, IPR016024, IPR011989	Inscuteable, INSC_LBD_sf, INSC_LBD, ARM-type_fold, ARM-like	FALSE	FALSE
11	15190701	15190814	INSC	ENSG00000188487	ENST00000379554	ENSE00003497422	15190701	15190814	6	0	0	TRUE					IPR039921, IPR038205, IPR031938, IPR016024, IPR011989	Inscuteable, INSC_LBD_sf, INSC_LBD, ARM-type_fold, ARM-like	FALSE	FALSE
11	15200824	15200949	INSC	ENSG00000188487	ENST00000379554	ENSE00002687078	15200824	15200949	7	0	0	TRUE					IPR039921, IPR038205, IPR031938, IPR016024, IPR011989	Inscuteable, INSC_LBD_sf, INSC_LBD, ARM-type_fold, ARM-like	FALSE	FALSE
11	15221477	15221648	INSC	ENSG00000188487	ENST00000379554	ENSE00003529591	15221477	15221648	8	0	1						IPR039921, IPR038205, IPR031938, IPR016024, IPR011989	Inscuteable, INSC_LBD_sf, INSC_LBD, ARM-type_fold, ARM-like	FALSE	FALSE
11	15225650	15225828	INSC	ENSG00000188487	ENST00000379554	ENSE00003581028	15225650	15225828	9	1	0						IPR039921, IPR038205, IPR031938, IPR016024, IPR011989	Inscuteable, INSC_LBD_sf, INSC_LBD, ARM-type_fold, ARM-like	FALSE	FALSE
11	15235602	15235668	INSC	ENSG00000188487	ENST00000379554	ENSE00003495607	15235602	15235668	10	0	1						IPR039921, IPR038205, IPR031938, IPR016024, IPR011989	Inscuteable, INSC_LBD_sf, INSC_LBD, ARM-type_fold, ARM-like	FALSE	FALSE
11	15238919	15239074	INSC	ENSG00000188487	ENST00000379554	ENSE00003458444	15238919	15239074	11	1	1		TRUE				IPR039921, IPR038205, IPR031938, IPR016024, IPR011989	Inscuteable, INSC_LBD_sf, INSC_LBD, ARM-type_fold, ARM-like	FALSE	FALSE
11	15240447	15240523	INSC	ENSG00000188487	ENST00000379554	ENSE00003509945	15240447	15240523	12	1	0						IPR039921, IPR038205, IPR031938, IPR016024, IPR011989	Inscuteable, INSC_LBD_sf, INSC_LBD, ARM-type_fold, ARM-like	FALSE	FALSE
11	15245912	15246040	INSC	ENSG00000188487	ENST00000379554	ENSE00002184057	15245912	15247208	13	0	-1						IPR039921, IPR038205, IPR031938, IPR016024, IPR011989	Inscuteable, INSC_LBD_sf, INSC_LBD, ARM-type_fold, ARM-like	FALSE	FALSE
11			INSC	ENSG00000188487	ENST00000379556	ENSE00001538075	15114923	15115003	1	-1	-1				TRUE		IPR039921, IPR038205, IPR031938, IPR016024, IPR011989	Inscuteable, INSC_LBD_sf, INSC_LBD, ARM-type_fold, ARM-like	FALSE	FALSE
11	15149175	15149230	INSC	ENSG00000188487	ENST00000379556	ENSE00003649808	15149130	15149230	2	-1	2						IPR039921, IPR038205, IPR031938, IPR016024, IPR011989	Inscuteable, INSC_LBD_sf, INSC_LBD, ARM-type_fold, ARM-like	FALSE	FALSE
11	15184418	15184522	INSC	ENSG00000188487	ENST00000424273	ENSE00003749641	15184418	15184522	5	0	0						IPR039921, IPR038205, IPR031938, IPR016024, IPR011989	Inscuteable, INSC_LBD_sf, INSC_LBD, ARM-type_fold, ARM-like	FALSE	FALSE
11	15245912	15246040	INSC	ENSG00000188487	ENST00000424273	ENSE00001385742	15245912	15247206	13	0	-1						IPR039921, IPR038205, IPR031938, IPR016024, IPR011989	Inscuteable, INSC_LBD_sf, INSC_LBD, ARM-type_fold, ARM-like	FALSE	FALSE
11	15149175	15149230	INSC	ENSG00000188487	ENST00000525218	ENSE00002181330	15149108	15149230	1	-1	2						IPR039921, IPR038205, IPR031938, IPR016024, IPR011989	Inscuteable, INSC_LBD_sf, INSC_LBD, ARM-type_fold, ARM-like	FALSE	FALSE
11	15245912	15246040	INSC	ENSG00000188487	ENST00000525218	ENSE00003518780	15245912	15246076	11	0	-1						IPR039921, IPR038205, IPR031938, IPR016024, IPR011989	Inscuteable, INSC_LBD_sf, INSC_LBD, ARM-type_fold, ARM-like	FALSE	FALSE
11	15149175	15149230	INSC	ENSG00000188487	ENST00000528567	ENSE00002151394	15149102	15149230	1	-1	2						IPR039921, IPR038205, IPR031938, IPR016024	Inscuteable, INSC_LBD_sf, INSC_LBD, ARM-type_fold	FALSE	FALSE
11	15241567	15241645	INSC	ENSG00000188487	ENST00000528567	ENSE00001620346	15241567	15241645	12	0	1						IPR039921, IPR038205, IPR031938, IPR016024	Inscuteable, INSC_LBD_sf, INSC_LBD, ARM-type_fold	FALSE	FALSE
11	15245912	15245925	INSC	ENSG00000188487	ENST00000528567	ENSE00002183649	15245912	15246526	13	1	-1						IPR039921, IPR038205, IPR031938, IPR016024	Inscuteable, INSC_LBD_sf, INSC_LBD, ARM-type_fold	FALSE	FALSE
11	5967557	5968290	OR56A5	ENSG00000188691	ENST00000340110	ENSE00001369802	5967557	5968290	1	0	2						IPR017452	GPCR_Rhodpsn_7TM	FALSE	FALSE
11	5967177	5967180	OR56A5	ENSG00000188691	ENST00000340110	ENSE00001635708	5967177	5967180	2	2	0						IPR017452	GPCR_Rhodpsn_7TM	FALSE	FALSE
11	5967553	5968494	OR56A5	ENSG00000188691	ENST00000532411	ENSE00002177771	5967553	5968494	1	0	0						IPR017452, IPR000725	GPCR_Rhodpsn_7TM, Olfact_rcpt	FALSE	FALSE
11	112260406	112260589	PLET1	ENSG00000188771	ENST00000338832	ENSE00001366153	112260406	112260860	1	-1	1
11	112255388	112255589	PLET1	ENSG00000188771	ENST00000338832	ENSE00001384074	112255388	112255589	2	1	2
11	112252348	112252409	PLET1	ENSG00000188771	ENST00000338832	ENSE00001367798	112252348	112252409	3	2	1
11	112248799	112248974	PLET1	ENSG00000188771	ENST00000338832	ENSE00001733150	112248153	112248974	4	1	-1
11	122981410	122981671	BSX	ENSG00000188909	ENST00000343035	ENSE00001379779	122981410	122981834	1	-1	1						IPR020479, IPR017970, IPR009057	Homeobox_metazoa, Homeobox_CS, Homeobox-like_sf	FALSE	FALSE
11	122979261	122979457	BSX	ENSG00000188909	ENST00000343035	ENSE00001369670	122979261	122979457	2	1	0						IPR020479, IPR017970, IPR009057	Homeobox_metazoa, Homeobox_CS, Homeobox-like_sf	FALSE	FALSE
11	122977649	122977891	BSX	ENSG00000188909	ENST00000343035	ENSE00001381774	122977570	122977891	3	0	-1						IPR020479, IPR017970, IPR009057	Homeobox_metazoa, Homeobox_CS, Homeobox-like_sf	FALSE	FALSE
11			KCTD21	ENSG00000188997	ENST00000340067	ENSE00002198811	78188573	78188626	1	-1	-1				TRUE		IPR011333, IPR003131	SKP1/BTB/POZ_sf, T1-type_BTB	FALSE	FALSE
11	78173772	78174554	KCTD21	ENSG00000188997	ENST00000340067	ENSE00001379270	78171249	78174583	2	-1	-1						IPR011333, IPR003131	SKP1/BTB/POZ_sf, T1-type_BTB	FALSE	FALSE
11			KCTD21	ENSG00000188997	ENST00000525447	ENSE00002169241	78176254	78176302	1	-1	-1				TRUE		IPR011333, IPR003131	SKP1/BTB/POZ_sf, T1-type_BTB	FALSE	FALSE
11	78174134	78174554	KCTD21	ENSG00000188997	ENST00000525447	ENSE00002196771	78174134	78174583	2	-1	1						IPR011333, IPR003131	SKP1/BTB/POZ_sf, T1-type_BTB	FALSE	FALSE
11			KCTD21	ENSG00000188997	ENST00000526208	ENSE00002161618	78188524	78188588	1	-1	-1						IPR011333, IPR003131	SKP1/BTB/POZ_sf, T1-type_BTB	FALSE	FALSE
11			KCTD21	ENSG00000188997	ENST00000526208	ENSE00002199097	78186681	78186816	2	-1	-1				TRUE		IPR011333, IPR003131	SKP1/BTB/POZ_sf, T1-type_BTB	FALSE	FALSE
11	78174059	78174554	KCTD21	ENSG00000188997	ENST00000526208	ENSE00002181041	78174059	78174583	3	-1	1						IPR011333, IPR003131	SKP1/BTB/POZ_sf, T1-type_BTB	FALSE	FALSE
11			KCTD21	ENSG00000188997	ENST00000528776	ENSE00002528079	78176888	78176985	3	-1	-1						IPR011333	SKP1/BTB/POZ_sf	FALSE	FALSE
11	78174443	78174554	KCTD21	ENSG00000188997	ENST00000528776	ENSE00002190421	78174443	78174583	4	-1	1						IPR011333	SKP1/BTB/POZ_sf	FALSE	FALSE
11			KCTD21	ENSG00000188997	ENST00000529350	ENSE00001381617	78188573	78188618	1	-1	-1						IPR011333, IPR003131	SKP1/BTB/POZ_sf, T1-type_BTB	FALSE	FALSE
11	78174208	78174554	KCTD21	ENSG00000188997	ENST00000529350	ENSE00002158605	78174208	78174583	3	-1	2						IPR011333, IPR003131	SKP1/BTB/POZ_sf, T1-type_BTB	FALSE	FALSE
11			KCTD21	ENSG00000188997	ENST00000530018	ENSE00002185746	78188573	78188624	1	-1	-1						IPR011333, IPR003131	SKP1/BTB/POZ_sf, T1-type_BTB	FALSE	FALSE
11			KCTD21	ENSG00000188997	ENST00000530018	ENSE00002141006	78177739	78177985	2	-1	-1				TRUE		IPR011333, IPR003131	SKP1/BTB/POZ_sf, T1-type_BTB	FALSE	FALSE
11	78174340	78174554	KCTD21	ENSG00000188997	ENST00000530018	ENSE00002151378	78174324	78174583	3	-1	-1						IPR011333, IPR003131	SKP1/BTB/POZ_sf, T1-type_BTB	FALSE	FALSE
11			FAM111B	ENSG00000189057	ENST00000343597	ENSE00001520466	59107237	59107296	1	-1	-1				TRUE
11	59109626	59109706	FAM111B	ENSG00000189057	ENST00000343597	ENSE00001372240	59109540	59109706	3	-1	0
11	59124179	59126302	FAM111B	ENSG00000189057	ENST00000343597	ENSE00001375783	59124179	59127412	4	0	-1
11			FAM111B	ENSG00000189057	ENST00000411426	ENSE00001653005	59107185	59107296	1	-1	-1				TRUE
11	59124188	59126302	FAM111B	ENSG00000189057	ENST00000411426	ENSE00001681691	59124179	59127410	2	-1	-1
11			FAM111B	ENSG00000189057	ENST00000529618	ENSE00002147439	59107236	59107296	1	-1	-1				TRUE
11			FAM111B	ENSG00000189057	ENST00000529618	ENSE00001520465	59108668	59108712	2	-1	-1				TRUE
11	59124188	59126302	FAM111B	ENSG00000189057	ENST00000529618	ENSE00002169268	59124179	59126436	3	-1	-1
11	59109626	59109706	FAM111B	ENSG00000189057	ENST00000620384	ENSE00003734843	59109534	59109706	1	-1	0
11	59124179	59126302	FAM111B	ENSG00000189057	ENST00000620384	ENSE00003723192	59124179	59127410	2	0	-1
11	89875610	89876017	TRIM64B	ENSG00000189253	ENST00000329862	ENSE00002464799	89875610	89876017	1	0	0						IPR043136, IPR018957, IPR017907, IPR013320, IPR013083, IPR003879, IPR003877, IPR001870, IPR001841	B30.2/SPRY_sf, Znf_C3HC4_RING-type, Znf_RING_CS, ConA-like_dom_sf, Znf_RING/FYVE/PHD, Butyrophylin_SPRY, SPRY_dom, B30.2/SPRY, Znf_RING	FALSE	FALSE
11	89874978	89875073	TRIM64B	ENSG00000189253	ENST00000329862	ENSE00002459320	89874978	89875073	2	0	0	TRUE					IPR043136, IPR018957, IPR017907, IPR013320, IPR013083, IPR003879, IPR003877, IPR001870, IPR001841	B30.2/SPRY_sf, Znf_C3HC4_RING-type, Znf_RING_CS, ConA-like_dom_sf, Znf_RING/FYVE/PHD, Butyrophylin_SPRY, SPRY_dom, B30.2/SPRY, Znf_RING	FALSE	FALSE
11	89874049	89874279	TRIM64B	ENSG00000189253	ENST00000329862	ENSE00002464660	89874049	89874279	3	0	0	TRUE					IPR043136, IPR018957, IPR017907, IPR013320, IPR013083, IPR003879, IPR003877, IPR001870, IPR001841	B30.2/SPRY_sf, Znf_C3HC4_RING-type, Znf_RING_CS, ConA-like_dom_sf, Znf_RING/FYVE/PHD, Butyrophylin_SPRY, SPRY_dom, B30.2/SPRY, Znf_RING	FALSE	FALSE
11	89873268	89873290	TRIM64B	ENSG00000189253	ENST00000329862	ENSE00002520282	89873268	89873290	4	0	2						IPR043136, IPR018957, IPR017907, IPR013320, IPR013083, IPR003879, IPR003877, IPR001870, IPR001841	B30.2/SPRY_sf, Znf_C3HC4_RING-type, Znf_RING_CS, ConA-like_dom_sf, Znf_RING/FYVE/PHD, Butyrophylin_SPRY, SPRY_dom, B30.2/SPRY, Znf_RING	FALSE	FALSE
11	89872215	89872312	TRIM64B	ENSG00000189253	ENST00000329862	ENSE00002435013	89872215	89872312	5	2	1						IPR043136, IPR018957, IPR017907, IPR013320, IPR013083, IPR003879, IPR003877, IPR001870, IPR001841	B30.2/SPRY_sf, Znf_C3HC4_RING-type, Znf_RING_CS, ConA-like_dom_sf, Znf_RING/FYVE/PHD, Butyrophylin_SPRY, SPRY_dom, B30.2/SPRY, Znf_RING	FALSE	FALSE
11	89870621	89871114	TRIM64B	ENSG00000189253	ENST00000329862	ENSE00002437643	89869282	89871114	6	1	-1						IPR043136, IPR018957, IPR017907, IPR013320, IPR013083, IPR003879, IPR003877, IPR001870, IPR001841	B30.2/SPRY_sf, Znf_C3HC4_RING-type, Znf_RING_CS, ConA-like_dom_sf, Znf_RING/FYVE/PHD, Butyrophylin_SPRY, SPRY_dom, B30.2/SPRY, Znf_RING	FALSE	FALSE
11	13009577	13011100	RASSF10	ENSG00000189431	ENST00000529419	ENSE00002149811	13009316	13012119	1	-1	-1						IPR033634, IPR033593, IPR029071	RASSF10, N-RASSF, Ubiquitin-like_domsf	FALSE	FALSE
11	123805408	123806349	OR6M1	ENSG00000196099	ENST00000309154	ENSE00001204792	123805335	123806387	1	-1	-1						IPR017452, IPR000725	GPCR_Rhodpsn_7TM, Olfact_rcpt	FALSE	FALSE
11	124570120	124571049	OR8A1	ENSG00000196119	ENST00000284287	ENSE00001014261	124569997	124571374	1	-1	-1						IPR017452, IPR000725	GPCR_Rhodpsn_7TM, Olfact_rcpt	FALSE	FALSE
11			OR8A1	ENSG00000196119	ENST00000641670	ENSE00003811478	124566660	124566704	1	-1	-1				TRUE		IPR017452, IPR000725	GPCR_Rhodpsn_7TM, Olfact_rcpt	FALSE	FALSE
11	124570120	124571049	OR8A1	ENSG00000196119	ENST00000641670	ENSE00003812759	124570101	124575764	2	-1	-1						IPR017452, IPR000725	GPCR_Rhodpsn_7TM, Olfact_rcpt	FALSE	FALSE
11	124570069	124571049	OR8A1	ENSG00000196119	ENST00000642111	ENSE00003811511	124569997	124571141	1	-1	-1						IPR017452, IPR000725	GPCR_Rhodpsn_7TM, Olfact_rcpt	FALSE	FALSE
11	1607669	1608385	KRTAP5-3	ENSG00000196224	ENST00000399685	ENSE00001539621	1607565	1608463	1	-1	-1
11	123976696	123977691	OR10S1	ENSG00000196248	ENST00000531945	ENSE00002143636	123976661	123977781	1	-1	-1						IPR017452, IPR000725, IPR000276, IPR017452, IPR000725	GPCR_Rhodpsn_7TM, Olfact_rcpt, GPCR_Rhodpsn, GPCR_Rhodpsn_7TM, Olfact_rcpt	FALSE	FALSE
11			ZBTB44	ENSG00000196323	ENST00000357899	ENSE00002155538	130314375	130314917	1	-1	-1				TRUE		IPR036236, IPR013087, IPR011333	Znf_C2H2_sf, Znf_C2H2_type, SKP1/BTB/POZ_sf	FALSE	FALSE
11	130260856	130261873	ZBTB44	ENSG00000196323	ENST00000357899	ENSE00001382564	130260856	130261929	2	-1	1						IPR036236, IPR013087, IPR011333	Znf_C2H2_sf, Znf_C2H2_type, SKP1/BTB/POZ_sf	FALSE	FALSE
11	130239812	130239896	ZBTB44	ENSG00000196323	ENST00000357899	ENSE00001126571	130239812	130239896	3	1	2						IPR036236, IPR013087, IPR011333	Znf_C2H2_sf, Znf_C2H2_type, SKP1/BTB/POZ_sf	FALSE	FALSE
11	130238444	130238607	ZBTB44	ENSG00000196323	ENST00000357899	ENSE00001277720	130238444	130238607	4	2	1						IPR036236, IPR013087, IPR011333	Znf_C2H2_sf, Znf_C2H2_type, SKP1/BTB/POZ_sf	FALSE	FALSE
11	130236793	130237093	ZBTB44	ENSG00000196323	ENST00000357899	ENSE00001195601	130236793	130237093	5	1	2						IPR036236, IPR013087, IPR011333	Znf_C2H2_sf, Znf_C2H2_type, SKP1/BTB/POZ_sf	FALSE	FALSE
11	130234156	130234273	ZBTB44	ENSG00000196323	ENST00000357899	ENSE00003633271	130234156	130234273	6	2	0						IPR036236, IPR013087, IPR011333	Znf_C2H2_sf, Znf_C2H2_type, SKP1/BTB/POZ_sf	FALSE	FALSE
11	130233356	130233382	ZBTB44	ENSG00000196323	ENST00000357899	ENSE00003646415	130233308	130233382	7	0	-1						IPR036236, IPR013087, IPR011333	Znf_C2H2_sf, Znf_C2H2_type, SKP1/BTB/POZ_sf	FALSE	FALSE
11			ZBTB44	ENSG00000196323	ENST00000357899	ENSE00002156880	130226677	130231715	8	-1	-1						IPR036236, IPR013087, IPR011333	Znf_C2H2_sf, Znf_C2H2_type, SKP1/BTB/POZ_sf	FALSE	FALSE
11			ZBTB44	ENSG00000196323	ENST00000397753	ENSE00001409000	130226684	130228356	10	-1	-1						IPR036236, IPR013087, IPR011333	Znf_C2H2_sf, Znf_C2H2_type, SKP1/BTB/POZ_sf	FALSE	FALSE
11			ZBTB44	ENSG00000196323	ENST00000445008	ENSE00001422854	130314375	130314612	1	-1	-1						IPR036236, IPR013087, IPR011333	Znf_C2H2_sf, Znf_C2H2_type, SKP1/BTB/POZ_sf	FALSE	FALSE
11	130237010	130237093	ZBTB44	ENSG00000196323	ENST00000445008	ENSE00003789050	130237010	130237093	5	1	1						IPR036236, IPR013087, IPR011333	Znf_C2H2_sf, Znf_C2H2_type, SKP1/BTB/POZ_sf	FALSE	FALSE
11	130236164	130236216	ZBTB44	ENSG00000196323	ENST00000445008	ENSE00001676635	130236110	130236216	6	1	-1
11			ZBTB44	ENSG00000196323	ENST00000445008	ENSE00003493647	130234156	130234273	7	-1	-1				TRUE
11			ZBTB44	ENSG00000196323	ENST00000445008	ENSE00003460763	130233308	130233382	8	-1	-1				TRUE
11			ZBTB44	ENSG00000196323	ENST00000445008	ENSE00001429174	130231639	130231715	9	-1	-1				TRUE		IPR036236, IPR013087, IPR011333	Znf_C2H2_sf, Znf_C2H2_type, SKP1/BTB/POZ_sf	FALSE	FALSE
11			ZBTB44	ENSG00000196323	ENST00000445008	ENSE00001428111	130229829	130229974	10	-1	-1				TRUE		IPR036236, IPR013087, IPR011333	Znf_C2H2_sf, Znf_C2H2_type, SKP1/BTB/POZ_sf	FALSE	FALSE
11			ZBTB44	ENSG00000196323	ENST00000445008	ENSE00002200945	130226677	130228356	11	-1	-1
11			ZBTB44	ENSG00000196323	ENST00000525842	ENSE00002162510	130314375	130314686	1	-1	-1						IPR036236, IPR013087, IPR011333	Znf_C2H2_sf, Znf_C2H2_type, SKP1/BTB/POZ_sf	FALSE	FALSE
11	130234263	130234273	ZBTB44	ENSG00000196323	ENST00000525842	ENSE00002166795	130226678	130234273	6	1	-1						IPR036236, IPR013087, IPR011333	Znf_C2H2_sf, Znf_C2H2_type, SKP1/BTB/POZ_sf	FALSE	FALSE
11			ZBTB44	ENSG00000196323	ENST00000527478	ENSE00003834769	130314375	130314908	1	-1	-1						IPR036236, IPR013087, IPR011333	Znf_C2H2_sf, Znf_C2H2_type, SKP1/BTB/POZ_sf	FALSE	FALSE
11	130233991	130234273	ZBTB44	ENSG00000196323	ENST00000527478	ENSE00002196798	130226677	130234273	6	2	-1						IPR036236, IPR013087, IPR011333	Znf_C2H2_sf, Znf_C2H2_type, SKP1/BTB/POZ_sf	FALSE	FALSE
11	130260856	130261112	ZBTB44	ENSG00000196323	ENST00000528448	ENSE00003390234	130260856	130261112	1	2	1						IPR036236	Znf_C2H2_sf	FALSE	FALSE
11	130238444	130238556	ZBTB44	ENSG00000196323	ENST00000528448	ENSE00003403828	130238444	130238556	3	2	1						IPR036236	Znf_C2H2_sf	FALSE	FALSE
11	130260856	130261434	ZBTB44	ENSG00000196323	ENST00000529982	ENSE00002178408	130260856	130261434	1	1	1		TRUE				IPR036236	Znf_C2H2_sf	FALSE	FALSE
11	130233309	130233382	ZBTB44	ENSG00000196323	ENST00000529982	ENSE00002173664	130231666	130233382	5	1	-1						IPR036236	Znf_C2H2_sf	FALSE	FALSE
11	130260856	130261873	ZBTB44	ENSG00000196323	ENST00000530205	ENSE00002170153	130260856	130261889	1	-1	1						IPR036236, IPR013087, IPR011333	Znf_C2H2_sf, Znf_C2H2_type, SKP1/BTB/POZ_sf	FALSE	FALSE
11	130233309	130233382	ZBTB44	ENSG00000196323	ENST00000530205	ENSE00003661885	130233308	130233382	5	1	-1						IPR036236, IPR013087, IPR011333	Znf_C2H2_sf, Znf_C2H2_type, SKP1/BTB/POZ_sf	FALSE	FALSE
11			ZBTB44	ENSG00000196323	ENST00000530205	ENSE00002183532	130230979	130231715	6	-1	-1						IPR036236, IPR013087, IPR011333	Znf_C2H2_sf, Znf_C2H2_type, SKP1/BTB/POZ_sf	FALSE	FALSE
11	124309840	124310766	OR8D1	ENSG00000196341	ENST00000357821	ENSE00001413995	124309812	124310837	1	-1	-1						IPR017452, IPR000725	GPCR_Rhodpsn_7TM, Olfact_rcpt	FALSE	FALSE
11			OR8D1	ENSG00000196341	ENST00000641015	ENSE00003812920	124313721	124313949	1	-1	-1				TRUE		IPR017452, IPR000725	GPCR_Rhodpsn_7TM, Olfact_rcpt	FALSE	FALSE
11			OR8D1	ENSG00000196341	ENST00000641015	ENSE00003812301	124311572	124311676	2	-1	-1				TRUE		IPR017452, IPR000725	GPCR_Rhodpsn_7TM, Olfact_rcpt	FALSE	FALSE
11	124309840	124310766	OR8D1	ENSG00000196341	ENST00000641015	ENSE00003812374	124302831	124310782	3	-1	-1						IPR017452, IPR000725	GPCR_Rhodpsn_7TM, Olfact_rcpt	FALSE	FALSE
11			OR8D1	ENSG00000196341	ENST00000641897	ENSE00003813918	124314934	124315099	1	-1	-1				TRUE		IPR017452, IPR000725	GPCR_Rhodpsn_7TM, Olfact_rcpt	FALSE	FALSE
11			OR8D1	ENSG00000196341	ENST00000641897	ENSE00003813688	124313721	124313782	2	-1	-1						IPR017452, IPR000725	GPCR_Rhodpsn_7TM, Olfact_rcpt	FALSE	FALSE
11	94544134	94545726	FUT4	ENSG00000196371	ENST00000358752	ENSE00001416465	94543840	94549898	1	-1	-1						IPR038577, IPR031481	GT10-like_sf, Glyco_tran_10_N	FALSE	FALSE
11	5254637	5254728	HBG2	ENSG00000196565	ENST00000336906	ENSE00001701103	5254637	5254781	1	-1	2						IPR012292, IPR009050, IPR002337	Globin/Proto, Globin-like_sf, Haemoglobin_b	FALSE	FALSE
11	5254292	5254514	HBG2	ENSG00000196565	ENST00000336906	ENSE00003475901	5254292	5254514	2	2	0						IPR012292, IPR009050, IPR002337	Globin/Proto, Globin-like_sf, Haemoglobin_b	FALSE	FALSE
11	5253277	5253405	HBG2	ENSG00000196565	ENST00000336906	ENSE00003849864	5253188	5253405	3	0	-1						IPR012292, IPR009050, IPR002337	Globin/Proto, Globin-like_sf, Haemoglobin_b	FALSE	FALSE
11			HBG2	ENSG00000196565	ENST00000380252	ENSE00001484322	5505351	5505605	1	-1	-1				TRUE		IPR012292, IPR009050, IPR002337	Globin/Proto, Globin-like_sf, Haemoglobin_b	FALSE	FALSE
11	5254292	5254441	HBG2	ENSG00000196565	ENST00000380252	ENSE00001526634	5254292	5254514	2	-1	0						IPR012292, IPR009050, IPR002337	Globin/Proto, Globin-like_sf, Haemoglobin_b	FALSE	FALSE
11	5253277	5253405	HBG2	ENSG00000196565	ENST00000380252	ENSE00001414879	5253190	5253405	3	0	-1						IPR012292, IPR009050, IPR002337	Globin/Proto, Globin-like_sf, Haemoglobin_b	FALSE	FALSE
11	63229251	63229652	SLC22A25	ENSG00000196600	ENST00000306494	ENSE00001377028	63229251	63229652	1	0	0						IPR036259, IPR020846	MFS_trans_sf, MFS_dom	FALSE	FALSE
11	63228461	63228564	SLC22A25	ENSG00000196600	ENST00000306494	ENSE00002481946	63228461	63228564	2	0	2						IPR036259, IPR020846	MFS_trans_sf, MFS_dom	FALSE	FALSE
11	63217581	63217735	SLC22A25	ENSG00000196600	ENST00000306494	ENSE00003575894	63217581	63217735	3	2	1						IPR036259, IPR020846	MFS_trans_sf, MFS_dom	FALSE	FALSE
11	63217314	63217482	SLC22A25	ENSG00000196600	ENST00000306494	ENSE00003654881	63217314	63217482	4	1	2						IPR036259, IPR020846	MFS_trans_sf, MFS_dom	FALSE	FALSE
11	63183694	63183817	SLC22A25	ENSG00000196600	ENST00000306494	ENSE00003558871	63183694	63183817	5	2	0						IPR036259, IPR020846	MFS_trans_sf, MFS_dom	FALSE	FALSE
11	63180660	63180775	SLC22A25	ENSG00000196600	ENST00000306494	ENSE00003553710	63180660	63180775	6	0	2						IPR036259, IPR020846	MFS_trans_sf, MFS_dom	FALSE	FALSE
11	63166044	63166258	SLC22A25	ENSG00000196600	ENST00000306494	ENSE00003481244	63166044	63166258	7	2	1						IPR036259, IPR020846	MFS_trans_sf, MFS_dom	FALSE	FALSE
11	63164526	63164634	SLC22A25	ENSG00000196600	ENST00000306494	ENSE00003564133	63164526	63164634	8	1	2						IPR036259, IPR020846	MFS_trans_sf, MFS_dom	FALSE	FALSE
11	63163824	63164073	SLC22A25	ENSG00000196600	ENST00000306494	ENSE00002189703	63163776	63164073	9	2	-1						IPR036259, IPR020846	MFS_trans_sf, MFS_dom	FALSE	FALSE
11	63183749	63183817	SLC22A25	ENSG00000196600	ENST00000525295	ENSE00003490540	63183694	63183817	2	0	-1
11			SLC22A25	ENSG00000196600	ENST00000525295	ENSE00003552779	63167909	63168060	4	-1	-1				TRUE
11			SLC22A25	ENSG00000196600	ENST00000525295	ENSE00001475297	63163830	63164073	7	-1	-1
11	63229251	63229647	SLC22A25	ENSG00000196600	ENST00000527057	ENSE00002174538	63229251	63229647	1	2	0
11	63167928	63168060	SLC22A25	ENSG00000196600	ENST00000527057	ENSE00003525237	63167909	63168060	7	2	-1
11			SLC22A25	ENSG00000196600	ENST00000527057	ENSE00003594217	63166044	63166258	8	-1	-1				TRUE
11			SLC22A25	ENSG00000196600	ENST00000527057	ENSE00003594570	63164526	63164634	9	-1	-1				TRUE
11			SLC22A25	ENSG00000196600	ENST00000527057	ENSE00001546866	63163827	63164073	10	-1	-1
11	63229251	63229650	SLC22A25	ENSG00000196600	ENST00000528239	ENSE00002167061	63229251	63229650	1	2	0
11	63219919	63220021	SLC22A25	ENSG00000196600	ENST00000528239	ENSE00003578628	63219909	63220021	3	2	-1
11			SLC22A25	ENSG00000196600	ENST00000528239	ENSE00003643424	63218081	63218225	4	-1	-1				TRUE
11			SLC22A25	ENSG00000196600	ENST00000528239	ENSE00003620654	63217581	63217735	5	-1	-1				TRUE
11			SLC22A25	ENSG00000196600	ENST00000528239	ENSE00003562813	63217314	63217482	6	-1	-1				TRUE
11			SLC22A25	ENSG00000196600	ENST00000528239	ENSE00003666704	63183694	63183817	7	-1	-1				TRUE
11			SLC22A25	ENSG00000196600	ENST00000528239	ENSE00003521948	63180660	63180775	8	-1	-1				TRUE
11			SLC22A25	ENSG00000196600	ENST00000528239	ENSE00001709536	63166044	63168060	9	-1	-1
11	102797988	102798092	MMP1	ENSG00000196611	ENST00000315274	ENSE00001234609	102797988	102798160	1	-1	0						IPR036375, IPR036365, IPR033739, IPR024079, IPR021190, IPR021158, IPR018487, IPR018486, IPR006026, IPR002477, IPR001818	Hemopexin-like_dom_sf, PGBD-like_sf, M10A_MMP, MetalloPept_cat_dom_sf, Pept_M10A, Pept_M10A_Zn_BS, Hemopexin-like_repeat, Hemopexin_CS, Peptidase_Metallo, Peptidoglycan-bd-like, Pept_M10_metallopeptidase	FALSE	FALSE
11	102797256	102797500	MMP1	ENSG00000196611	ENST00000315274	ENSE00000993211	102797256	102797500	2	0	2						IPR036375, IPR036365, IPR033739, IPR024079, IPR021190, IPR021158, IPR018487, IPR018486, IPR006026, IPR002477, IPR001818	Hemopexin-like_dom_sf, PGBD-like_sf, M10A_MMP, MetalloPept_cat_dom_sf, Pept_M10A, Pept_M10A_Zn_BS, Hemopexin-like_repeat, Hemopexin_CS, Peptidase_Metallo, Peptidoglycan-bd-like, Pept_M10_metallopeptidase	FALSE	FALSE
11	102797014	102797162	MMP1	ENSG00000196611	ENST00000315274	ENSE00000993213	102797014	102797162	3	2	1						IPR036375, IPR036365, IPR033739, IPR024079, IPR021190, IPR021158, IPR018487, IPR018486, IPR006026, IPR002477, IPR001818	Hemopexin-like_dom_sf, PGBD-like_sf, M10A_MMP, MetalloPept_cat_dom_sf, Pept_M10A, Pept_M10A_Zn_BS, Hemopexin-like_repeat, Hemopexin_CS, Peptidase_Metallo, Peptidoglycan-bd-like, Pept_M10_metallopeptidase	FALSE	FALSE
11	102796664	102796789	MMP1	ENSG00000196611	ENST00000315274	ENSE00001105440	102796664	102796789	4	1	1		TRUE				IPR036375, IPR036365, IPR033739, IPR024079, IPR021190, IPR021158, IPR018487, IPR018486, IPR006026, IPR002477, IPR001818	Hemopexin-like_dom_sf, PGBD-like_sf, M10A_MMP, MetalloPept_cat_dom_sf, Pept_M10A, Pept_M10A_Zn_BS, Hemopexin-like_repeat, Hemopexin_CS, Peptidase_Metallo, Peptidoglycan-bd-like, Pept_M10_metallopeptidase	FALSE	FALSE
11	102795452	102795607	MMP1	ENSG00000196611	ENST00000315274	ENSE00000993197	102795452	102795607	5	1	1		TRUE				IPR036375, IPR036365, IPR033739, IPR024079, IPR021190, IPR021158, IPR018487, IPR018486, IPR006026, IPR002477, IPR001818	Hemopexin-like_dom_sf, PGBD-like_sf, M10A_MMP, MetalloPept_cat_dom_sf, Pept_M10A, Pept_M10A_Zn_BS, Hemopexin-like_repeat, Hemopexin_CS, Peptidase_Metallo, Peptidoglycan-bd-like, Pept_M10_metallopeptidase	FALSE	FALSE
11	102795174	102795291	MMP1	ENSG00000196611	ENST00000315274	ENSE00000993183	102795174	102795291	6	1	2						IPR036375, IPR036365, IPR033739, IPR024079, IPR021190, IPR021158, IPR018487, IPR018486, IPR006026, IPR002477, IPR001818	Hemopexin-like_dom_sf, PGBD-like_sf, M10A_MMP, MetalloPept_cat_dom_sf, Pept_M10A, Pept_M10A_Zn_BS, Hemopexin-like_repeat, Hemopexin_CS, Peptidase_Metallo, Peptidoglycan-bd-like, Pept_M10_metallopeptidase	FALSE	FALSE
11	102792605	102792738	MMP1	ENSG00000196611	ENST00000315274	ENSE00000993195	102792605	102792738	7	2	1						IPR036375, IPR036365, IPR033739, IPR024079, IPR021190, IPR021158, IPR018487, IPR018486, IPR006026, IPR002477, IPR001818	Hemopexin-like_dom_sf, PGBD-like_sf, M10A_MMP, MetalloPept_cat_dom_sf, Pept_M10A, Pept_M10A_Zn_BS, Hemopexin-like_repeat, Hemopexin_CS, Peptidase_Metallo, Peptidoglycan-bd-like, Pept_M10_metallopeptidase	FALSE	FALSE
11	102791333	102791495	MMP1	ENSG00000196611	ENST00000315274	ENSE00000993199	102791333	102791495	8	1	2						IPR036375, IPR036365, IPR033739, IPR024079, IPR021190, IPR021158, IPR018487, IPR018486, IPR006026, IPR002477, IPR001818	Hemopexin-like_dom_sf, PGBD-like_sf, M10A_MMP, MetalloPept_cat_dom_sf, Pept_M10A, Pept_M10A_Zn_BS, Hemopexin-like_repeat, Hemopexin_CS, Peptidase_Metallo, Peptidoglycan-bd-like, Pept_M10_metallopeptidase	FALSE	FALSE
11	102790703	102790806	MMP1	ENSG00000196611	ENST00000315274	ENSE00000993204	102790703	102790806	9	2	1						IPR036375, IPR036365, IPR033739, IPR024079, IPR021190, IPR021158, IPR018487, IPR018486, IPR006026, IPR002477, IPR001818	Hemopexin-like_dom_sf, PGBD-like_sf, M10A_MMP, MetalloPept_cat_dom_sf, Pept_M10A, Pept_M10A_Zn_BS, Hemopexin-like_repeat, Hemopexin_CS, Peptidase_Metallo, Peptidoglycan-bd-like, Pept_M10_metallopeptidase	FALSE	FALSE
11	102790412	102790521	MMP1	ENSG00000196611	ENST00000315274	ENSE00001234621	102789919	102790521	10	1	-1						IPR036375, IPR036365, IPR033739, IPR024079, IPR021190, IPR021158, IPR018487, IPR018486, IPR006026, IPR002477, IPR001818	Hemopexin-like_dom_sf, PGBD-like_sf, M10A_MMP, MetalloPept_cat_dom_sf, Pept_M10A, Pept_M10A_Zn_BS, Hemopexin-like_repeat, Hemopexin_CS, Peptidase_Metallo, Peptidoglycan-bd-like, Pept_M10_metallopeptidase	FALSE	FALSE
11	119018796	119018970	TRAPPC4	ENSG00000196655	ENST00000359005	ENSE00003545520	119018766	119018970	1	-1	1						IPR011012	Longin-like_dom_sf	FALSE	FALSE
11	119019143	119019317	TRAPPC4	ENSG00000196655	ENST00000359005	ENSE00003540388	119019143	119019317	2	1	2						IPR011012	Longin-like_dom_sf	FALSE	FALSE
11	119020150	119020253	TRAPPC4	ENSG00000196655	ENST00000359005	ENSE00003684212	119020150	119020253	3	2	1						IPR011012	Longin-like_dom_sf	FALSE	FALSE
11	119021874	119021886	TRAPPC4	ENSG00000196655	ENST00000359005	ENSE00002530410	119021874	119021886	4	1	2						IPR011012	Longin-like_dom_sf	FALSE	FALSE
11	119023321	119023399	TRAPPC4	ENSG00000196655	ENST00000359005	ENSE00003594500	119023321	119023672	5	2	-1						IPR011012	Longin-like_dom_sf	FALSE	FALSE
11	119019143	119019210	TRAPPC4	ENSG00000196655	ENST00000434101	ENSE00001618289	119019143	119019210	2	1	0						IPR011012	Longin-like_dom_sf	FALSE	FALSE
11	119020205	119020253	TRAPPC4	ENSG00000196655	ENST00000434101	ENSE00001618386	119020205	119020253	3	0	1						IPR011012	Longin-like_dom_sf	FALSE	FALSE
11	119021760	119021886	TRAPPC4	ENSG00000196655	ENST00000434101	ENSE00003521241	119021760	119021886	4	1	2						IPR011012	Longin-like_dom_sf	FALSE	FALSE
11	119023321	119023399	TRAPPC4	ENSG00000196655	ENST00000434101	ENSE00002186550	119023321	119023665	5	2	-1						IPR011012	Longin-like_dom_sf	FALSE	FALSE
11	119018796	119018970	TRAPPC4	ENSG00000196655	ENST00000525079	ENSE00002153783	119018790	119018970	1	-1	1
11	119019143	119019321	TRAPPC4	ENSG00000196655	ENST00000525079	ENSE00002178597	119019143	119019424	2	1	-1
11			TRAPPC4	ENSG00000196655	ENST00000525079	ENSE00003625897	119020150	119020253	3	-1	-1				TRUE
11			TRAPPC4	ENSG00000196655	ENST00000525079	ENSE00003566179	119021760	119021886	4	-1	-1				TRUE
11			TRAPPC4	ENSG00000196655	ENST00000525079	ENSE00002195838	119023321	119023394	5	-1	-1
11	119023321	119023399	TRAPPC4	ENSG00000196655	ENST00000525303	ENSE00002161009	119023321	119023642	3	2	-1						IPR011012	Longin-like_dom_sf	FALSE	FALSE
11	119019143	119019188	TRAPPC4	ENSG00000196655	ENST00000528230	ENSE00002155992	119019143	119019188	2	1	2						IPR011012	Longin-like_dom_sf	FALSE	FALSE
11	119023321	119023399	TRAPPC4	ENSG00000196655	ENST00000528230	ENSE00002198919	119023321	119023421	5	2	-1						IPR011012	Longin-like_dom_sf	FALSE	FALSE
11	119018796	119018970	TRAPPC4	ENSG00000196655	ENST00000533012	ENSE00002200729	119018795	119018970	1	-1	1
11	119021760	119021790	TRAPPC4	ENSG00000196655	ENST00000533012	ENSE00003472763	119021760	119021886	3	2	-1
11			TRAPPC4	ENSG00000196655	ENST00000533012	ENSE00002197360	119023321	119023659	4	-1	-1
11	119024857	119025049	TRAPPC4	ENSG00000196655	ENST00000533058	ENSE00002148319	119024857	119025454	5	2	-1						IPR011012	Longin-like_dom_sf	FALSE	FALSE
11	119023321	119023399	TRAPPC4	ENSG00000196655	ENST00000533632	ENSE00002163805	119023321	119024134	5	2	-1						IPR011012	Longin-like_dom_sf	FALSE	FALSE
11	47586769	47586853	FAM180B	ENSG00000196666	ENST00000538490	ENSE00002232197	47586678	47586853	1	-1	1
11	47587751	47587821	FAM180B	ENSG00000196666	ENST00000538490	ENSE00001400840	47587751	47587821	2	1	0
11	47588039	47588434	FAM180B	ENSG00000196666	ENST00000538490	ENSE00001403180	47588039	47589194	3	0	-1
11	4488901	4489845	OR52K1	ENSG00000196778	ENST00000307632	ENSE00001120395	4488879	4489908	1	-1	-1						IPR017452, IPR000725	GPCR_Rhodpsn_7TM, Olfact_rcpt	FALSE	FALSE
11			OR52K1	ENSG00000196778	ENST00000641528	ENSE00003821975	4482646	4483176	1	-1	-1				TRUE		IPR017452, IPR000725	GPCR_Rhodpsn_7TM, Olfact_rcpt	FALSE	FALSE
11	4488901	4489845	OR52K1	ENSG00000196778	ENST00000641528	ENSE00003813308	4488573	4493497	2	-1	-1						IPR017452, IPR000725	GPCR_Rhodpsn_7TM, Olfact_rcpt	FALSE	FALSE
11	4483164	4483176	OR52K1	ENSG00000196778	ENST00000642020	ENSE00003818210	4482646	4483176	1	-1	1						IPR017452, IPR000725	GPCR_Rhodpsn_7TM, Olfact_rcpt	FALSE	FALSE
11	4488953	4489845	OR52K1	ENSG00000196778	ENST00000642020	ENSE00003812830	4488953	4493497	2	1	-1						IPR017452, IPR000725	GPCR_Rhodpsn_7TM, Olfact_rcpt	FALSE	FALSE
11	125778722	125778773	PATE2	ENSG00000196844	ENST00000358524	ENSE00001410092	125778722	125778828	1	-1	1
11	125778552	125778575	PATE2	ENSG00000196844	ENST00000358524	ENSE00001431487	125778552	125778575	2	1	1		TRUE
11	125777874	125778002	PATE2	ENSG00000196844	ENST00000358524	ENSE00001433601	125777874	125778002	3	1	1		TRUE
11	125777382	125777518	PATE2	ENSG00000196844	ENST00000358524	ENSE00001400817	125776113	125777518	4	1	-1
11	125778722	125778773	PATE2	ENSG00000196844	ENST00000436890	ENSE00002149184	125778722	125778810	1	-1	1
11	125777382	125777518	PATE2	ENSG00000196844	ENST00000436890	ENSE00002157386	125776894	125777518	3	1	-1
11	120337244	120337275	ARHGEF12	ENSG00000196914	ENST00000356641	ENSE00001363901	120336914	120337275	1	-1	2						IPR041020, IPR037884, IPR037801, IPR036305, IPR036034, IPR035899, IPR015212, IPR011993, IPR001849, IPR001478, IPR001331	PH_16, LARG_RGS, ARHGEF12_PH, RGS_sf, PDZ_sf, DBL_dom_sf, RGS-like_dom, PH-like_dom_sf, PH_domain, PDZ, GDS_CDC24_CS	FALSE	FALSE
11	120406118	120406141	ARHGEF12	ENSG00000196914	ENST00000356641	ENSE00003509222	120406118	120406141	2	2	2			TRUE			IPR041020, IPR037884, IPR037801, IPR036305, IPR036034, IPR035899, IPR015212, IPR011993, IPR001849, IPR001478, IPR001331	PH_16, LARG_RGS, ARHGEF12_PH, RGS_sf, PDZ_sf, DBL_dom_sf, RGS-like_dom, PH-like_dom_sf, PH_domain, PDZ, GDS_CDC24_CS	FALSE	FALSE
11	120407738	120407823	ARHGEF12	ENSG00000196914	ENST00000356641	ENSE00003473609	120407738	120407823	3	2	1						IPR041020, IPR037884, IPR037801, IPR036305, IPR036034, IPR035899, IPR015212, IPR011993, IPR001849, IPR001478, IPR001331	PH_16, LARG_RGS, ARHGEF12_PH, RGS_sf, PDZ_sf, DBL_dom_sf, RGS-like_dom, PH-like_dom_sf, PH_domain, PDZ, GDS_CDC24_CS	FALSE	FALSE
11	120420753	120420851	ARHGEF12	ENSG00000196914	ENST00000356641	ENSE00003524599	120420753	120420851	4	1	1		TRUE				IPR041020, IPR037884, IPR037801, IPR036305, IPR036034, IPR035899, IPR015212, IPR011993, IPR001849, IPR001478, IPR001331	PH_16, LARG_RGS, ARHGEF12_PH, RGS_sf, PDZ_sf, DBL_dom_sf, RGS-like_dom, PH-like_dom_sf, PH_domain, PDZ, GDS_CDC24_CS	FALSE	FALSE
11	120421803	120421852	ARHGEF12	ENSG00000196914	ENST00000356641	ENSE00003458749	120421803	120421852	5	1	0						IPR041020, IPR037884, IPR037801, IPR036305, IPR036034, IPR035899, IPR015212, IPR011993, IPR001849, IPR001478, IPR001331	PH_16, LARG_RGS, ARHGEF12_PH, RGS_sf, PDZ_sf, DBL_dom_sf, RGS-like_dom, PH-like_dom_sf, PH_domain, PDZ, GDS_CDC24_CS	FALSE	FALSE
11	120424358	120424415	ARHGEF12	ENSG00000196914	ENST00000356641	ENSE00003571884	120424358	120424415	6	0	1						IPR041020, IPR037884, IPR037801, IPR036305, IPR036034, IPR035899, IPR015212, IPR011993, IPR001849, IPR001478, IPR001331	PH_16, LARG_RGS, ARHGEF12_PH, RGS_sf, PDZ_sf, DBL_dom_sf, RGS-like_dom, PH-like_dom_sf, PH_domain, PDZ, GDS_CDC24_CS	FALSE	FALSE
11	120428069	120428247	ARHGEF12	ENSG00000196914	ENST00000356641	ENSE00003679124	120428069	120428247	7	1	0						IPR041020, IPR037884, IPR037801, IPR036305, IPR036034, IPR035899, IPR015212, IPR011993, IPR001849, IPR001478, IPR001331	PH_16, LARG_RGS, ARHGEF12_PH, RGS_sf, PDZ_sf, DBL_dom_sf, RGS-like_dom, PH-like_dom_sf, PH_domain, PDZ, GDS_CDC24_CS	FALSE	FALSE
11	120429440	120429517	ARHGEF12	ENSG00000196914	ENST00000356641	ENSE00003644878	120429440	120429517	8	0	0	TRUE					IPR041020, IPR037884, IPR037801, IPR036305, IPR036034, IPR035899, IPR015212, IPR011993, IPR001849, IPR001478, IPR001331	PH_16, LARG_RGS, ARHGEF12_PH, RGS_sf, PDZ_sf, DBL_dom_sf, RGS-like_dom, PH-like_dom_sf, PH_domain, PDZ, GDS_CDC24_CS	FALSE	FALSE
11	120429712	120429831	ARHGEF12	ENSG00000196914	ENST00000356641	ENSE00003678587	120429712	120429831	9	0	0	TRUE					IPR041020, IPR037884, IPR037801, IPR036305, IPR036034, IPR035899, IPR015212, IPR011993, IPR001849, IPR001478, IPR001331	PH_16, LARG_RGS, ARHGEF12_PH, RGS_sf, PDZ_sf, DBL_dom_sf, RGS-like_dom, PH-like_dom_sf, PH_domain, PDZ, GDS_CDC24_CS	FALSE	FALSE
11	120431771	120431911	ARHGEF12	ENSG00000196914	ENST00000356641	ENSE00003547032	120431771	120431911	10	0	0	TRUE					IPR041020, IPR037884, IPR037801, IPR036305, IPR036034, IPR035899, IPR015212, IPR011993, IPR001849, IPR001478, IPR001331	PH_16, LARG_RGS, ARHGEF12_PH, RGS_sf, PDZ_sf, DBL_dom_sf, RGS-like_dom, PH-like_dom_sf, PH_domain, PDZ, GDS_CDC24_CS	FALSE	FALSE
11	120437308	120437382	ARHGEF12	ENSG00000196914	ENST00000356641	ENSE00003484204	120437308	120437382	11	0	0	TRUE					IPR041020, IPR037884, IPR037801, IPR036305, IPR036034, IPR035899, IPR015212, IPR011993, IPR001849, IPR001478, IPR001331	PH_16, LARG_RGS, ARHGEF12_PH, RGS_sf, PDZ_sf, DBL_dom_sf, RGS-like_dom, PH-like_dom_sf, PH_domain, PDZ, GDS_CDC24_CS	FALSE	FALSE
11	120440129	120440221	ARHGEF12	ENSG00000196914	ENST00000356641	ENSE00003592166	120440129	120440221	12	0	0	TRUE					IPR041020, IPR037884, IPR037801, IPR036305, IPR036034, IPR035899, IPR015212, IPR011993, IPR001849, IPR001478, IPR001331	PH_16, LARG_RGS, ARHGEF12_PH, RGS_sf, PDZ_sf, DBL_dom_sf, RGS-like_dom, PH-like_dom_sf, PH_domain, PDZ, GDS_CDC24_CS	FALSE	FALSE
11	120441707	120441817	ARHGEF12	ENSG00000196914	ENST00000356641	ENSE00003492060	120441707	120441817	13	0	0	TRUE					IPR041020, IPR037884, IPR037801, IPR036305, IPR036034, IPR035899, IPR015212, IPR011993, IPR001849, IPR001478, IPR001331	PH_16, LARG_RGS, ARHGEF12_PH, RGS_sf, PDZ_sf, DBL_dom_sf, RGS-like_dom, PH-like_dom_sf, PH_domain, PDZ, GDS_CDC24_CS	FALSE	FALSE
11	120442104	120442202	ARHGEF12	ENSG00000196914	ENST00000356641	ENSE00003690025	120442104	120442202	14	0	0	TRUE					IPR041020, IPR037884, IPR037801, IPR036305, IPR036034, IPR035899, IPR015212, IPR011993, IPR001849, IPR001478, IPR001331	PH_16, LARG_RGS, ARHGEF12_PH, RGS_sf, PDZ_sf, DBL_dom_sf, RGS-like_dom, PH-like_dom_sf, PH_domain, PDZ, GDS_CDC24_CS	FALSE	FALSE
11	120445422	120445464	ARHGEF12	ENSG00000196914	ENST00000356641	ENSE00003688423	120445422	120445464	15	0	1						IPR041020, IPR037884, IPR037801, IPR036305, IPR036034, IPR035899, IPR015212, IPR011993, IPR001849, IPR001478, IPR001331	PH_16, LARG_RGS, ARHGEF12_PH, RGS_sf, PDZ_sf, DBL_dom_sf, RGS-like_dom, PH-like_dom_sf, PH_domain, PDZ, GDS_CDC24_CS	FALSE	FALSE
11	120446403	120446508	ARHGEF12	ENSG00000196914	ENST00000356641	ENSE00003668762	120446403	120446508	16	1	2						IPR041020, IPR037884, IPR037801, IPR036305, IPR036034, IPR035899, IPR015212, IPR011993, IPR001849, IPR001478, IPR001331	PH_16, LARG_RGS, ARHGEF12_PH, RGS_sf, PDZ_sf, DBL_dom_sf, RGS-like_dom, PH-like_dom_sf, PH_domain, PDZ, GDS_CDC24_CS	FALSE	FALSE
11	120446948	120447085	ARHGEF12	ENSG00000196914	ENST00000356641	ENSE00003552236	120446948	120447085	17	2	2			TRUE			IPR041020, IPR037884, IPR037801, IPR036305, IPR036034, IPR035899, IPR015212, IPR011993, IPR001849, IPR001478, IPR001331	PH_16, LARG_RGS, ARHGEF12_PH, RGS_sf, PDZ_sf, DBL_dom_sf, RGS-like_dom, PH-like_dom_sf, PH_domain, PDZ, GDS_CDC24_CS	FALSE	FALSE
11	120447874	120447906	ARHGEF12	ENSG00000196914	ENST00000356641	ENSE00003512400	120447874	120447906	18	2	2			TRUE			IPR041020, IPR037884, IPR037801, IPR036305, IPR036034, IPR035899, IPR015212, IPR011993, IPR001849, IPR001478, IPR001331	PH_16, LARG_RGS, ARHGEF12_PH, RGS_sf, PDZ_sf, DBL_dom_sf, RGS-like_dom, PH-like_dom_sf, PH_domain, PDZ, GDS_CDC24_CS	FALSE	FALSE
11	120448234	120448348	ARHGEF12	ENSG00000196914	ENST00000356641	ENSE00003547949	120448234	120448348	19	2	0						IPR041020, IPR037884, IPR037801, IPR036305, IPR036034, IPR035899, IPR015212, IPR011993, IPR001849, IPR001478, IPR001331	PH_16, LARG_RGS, ARHGEF12_PH, RGS_sf, PDZ_sf, DBL_dom_sf, RGS-like_dom, PH-like_dom_sf, PH_domain, PDZ, GDS_CDC24_CS	FALSE	FALSE
11	120449109	120449214	ARHGEF12	ENSG00000196914	ENST00000356641	ENSE00003498840	120449109	120449214	20	0	1						IPR041020, IPR037884, IPR037801, IPR036305, IPR036034, IPR035899, IPR015212, IPR011993, IPR001849, IPR001478, IPR001331	PH_16, LARG_RGS, ARHGEF12_PH, RGS_sf, PDZ_sf, DBL_dom_sf, RGS-like_dom, PH-like_dom_sf, PH_domain, PDZ, GDS_CDC24_CS	FALSE	FALSE
11	120451512	120451724	ARHGEF12	ENSG00000196914	ENST00000356641	ENSE00003611959	120451512	120451724	21	1	1		TRUE				IPR041020, IPR037884, IPR037801, IPR036305, IPR036034, IPR035899, IPR015212, IPR011993, IPR001849, IPR001478, IPR001331	PH_16, LARG_RGS, ARHGEF12_PH, RGS_sf, PDZ_sf, DBL_dom_sf, RGS-like_dom, PH-like_dom_sf, PH_domain, PDZ, GDS_CDC24_CS	FALSE	FALSE
11	120457118	120457250	ARHGEF12	ENSG00000196914	ENST00000356641	ENSE00003520172	120457118	120457250	22	1	2						IPR041020, IPR037884, IPR037801, IPR036305, IPR036034, IPR035899, IPR015212, IPR011993, IPR001849, IPR001478, IPR001331	PH_16, LARG_RGS, ARHGEF12_PH, RGS_sf, PDZ_sf, DBL_dom_sf, RGS-like_dom, PH-like_dom_sf, PH_domain, PDZ, GDS_CDC24_CS	FALSE	FALSE
11	120457721	120457756	ARHGEF12	ENSG00000196914	ENST00000356641	ENSE00003642634	120457721	120457756	23	2	2			TRUE			IPR041020, IPR037884, IPR037801, IPR036305, IPR036034, IPR035899, IPR015212, IPR011993, IPR001849, IPR001478, IPR001331	PH_16, LARG_RGS, ARHGEF12_PH, RGS_sf, PDZ_sf, DBL_dom_sf, RGS-like_dom, PH-like_dom_sf, PH_domain, PDZ, GDS_CDC24_CS	FALSE	FALSE
11	120458080	120458234	ARHGEF12	ENSG00000196914	ENST00000356641	ENSE00003505818	120458080	120458234	24	2	1						IPR041020, IPR037884, IPR037801, IPR036305, IPR036034, IPR035899, IPR015212, IPR011993, IPR001849, IPR001478, IPR001331	PH_16, LARG_RGS, ARHGEF12_PH, RGS_sf, PDZ_sf, DBL_dom_sf, RGS-like_dom, PH-like_dom_sf, PH_domain, PDZ, GDS_CDC24_CS	FALSE	FALSE
11	120459174	120459320	ARHGEF12	ENSG00000196914	ENST00000356641	ENSE00003638185	120459174	120459320	25	1	1		TRUE				IPR041020, IPR037884, IPR037801, IPR036305, IPR036034, IPR035899, IPR015212, IPR011993, IPR001849, IPR001478, IPR001331	PH_16, LARG_RGS, ARHGEF12_PH, RGS_sf, PDZ_sf, DBL_dom_sf, RGS-like_dom, PH-like_dom_sf, PH_domain, PDZ, GDS_CDC24_CS	FALSE	FALSE
11	120460672	120460757	ARHGEF12	ENSG00000196914	ENST00000356641	ENSE00003581706	120460672	120460757	26	1	0						IPR041020, IPR037884, IPR037801, IPR036305, IPR036034, IPR035899, IPR015212, IPR011993, IPR001849, IPR001478, IPR001331	PH_16, LARG_RGS, ARHGEF12_PH, RGS_sf, PDZ_sf, DBL_dom_sf, RGS-like_dom, PH-like_dom_sf, PH_domain, PDZ, GDS_CDC24_CS	FALSE	FALSE
11	120465237	120465362	ARHGEF12	ENSG00000196914	ENST00000356641	ENSE00003549968	120465237	120465362	27	0	0	TRUE					IPR041020, IPR037884, IPR037801, IPR036305, IPR036034, IPR035899, IPR015212, IPR011993, IPR001849, IPR001478, IPR001331	PH_16, LARG_RGS, ARHGEF12_PH, RGS_sf, PDZ_sf, DBL_dom_sf, RGS-like_dom, PH-like_dom_sf, PH_domain, PDZ, GDS_CDC24_CS	FALSE	FALSE
11	120467194	120467308	ARHGEF12	ENSG00000196914	ENST00000356641	ENSE00003459241	120467194	120467308	28	0	1						IPR041020, IPR037884, IPR037801, IPR036305, IPR036034, IPR035899, IPR015212, IPR011993, IPR001849, IPR001478, IPR001331	PH_16, LARG_RGS, ARHGEF12_PH, RGS_sf, PDZ_sf, DBL_dom_sf, RGS-like_dom, PH-like_dom_sf, PH_domain, PDZ, GDS_CDC24_CS	FALSE	FALSE
11	120469288	120469388	ARHGEF12	ENSG00000196914	ENST00000356641	ENSE00003539605	120469288	120469388	29	1	0						IPR041020, IPR037884, IPR037801, IPR036305, IPR036034, IPR035899, IPR015212, IPR011993, IPR001849, IPR001478, IPR001331	PH_16, LARG_RGS, ARHGEF12_PH, RGS_sf, PDZ_sf, DBL_dom_sf, RGS-like_dom, PH-like_dom_sf, PH_domain, PDZ, GDS_CDC24_CS	FALSE	FALSE
11	120473050	120473127	ARHGEF12	ENSG00000196914	ENST00000356641	ENSE00003464116	120473050	120473127	30	0	0	TRUE					IPR041020, IPR037884, IPR037801, IPR036305, IPR036034, IPR035899, IPR015212, IPR011993, IPR001849, IPR001478, IPR001331	PH_16, LARG_RGS, ARHGEF12_PH, RGS_sf, PDZ_sf, DBL_dom_sf, RGS-like_dom, PH-like_dom_sf, PH_domain, PDZ, GDS_CDC24_CS	FALSE	FALSE
11	120474560	120474635	ARHGEF12	ENSG00000196914	ENST00000356641	ENSE00003532485	120474560	120474635	31	0	1						IPR041020, IPR037884, IPR037801, IPR036305, IPR036034, IPR035899, IPR015212, IPR011993, IPR001849, IPR001478, IPR001331	PH_16, LARG_RGS, ARHGEF12_PH, RGS_sf, PDZ_sf, DBL_dom_sf, RGS-like_dom, PH-like_dom_sf, PH_domain, PDZ, GDS_CDC24_CS	FALSE	FALSE
11	120475340	120475507	ARHGEF12	ENSG00000196914	ENST00000356641	ENSE00003528593	120475340	120475507	32	1	1		TRUE				IPR041020, IPR037884, IPR037801, IPR036305, IPR036034, IPR035899, IPR015212, IPR011993, IPR001849, IPR001478, IPR001331	PH_16, LARG_RGS, ARHGEF12_PH, RGS_sf, PDZ_sf, DBL_dom_sf, RGS-like_dom, PH-like_dom_sf, PH_domain, PDZ, GDS_CDC24_CS	FALSE	FALSE
11	120476661	120476748	ARHGEF12	ENSG00000196914	ENST00000356641	ENSE00003603079	120476661	120476748	33	1	2						IPR041020, IPR037884, IPR037801, IPR036305, IPR036034, IPR035899, IPR015212, IPR011993, IPR001849, IPR001478, IPR001331	PH_16, LARG_RGS, ARHGEF12_PH, RGS_sf, PDZ_sf, DBL_dom_sf, RGS-like_dom, PH-like_dom_sf, PH_domain, PDZ, GDS_CDC24_CS	FALSE	FALSE
11	120477219	120477305	ARHGEF12	ENSG00000196914	ENST00000356641	ENSE00003664728	120477219	120477305	34	2	2			TRUE			IPR041020, IPR037884, IPR037801, IPR036305, IPR036034, IPR035899, IPR015212, IPR011993, IPR001849, IPR001478, IPR001331	PH_16, LARG_RGS, ARHGEF12_PH, RGS_sf, PDZ_sf, DBL_dom_sf, RGS-like_dom, PH-like_dom_sf, PH_domain, PDZ, GDS_CDC24_CS	FALSE	FALSE
11	120477447	120477526	ARHGEF12	ENSG00000196914	ENST00000356641	ENSE00003560346	120477447	120477526	35	2	1						IPR041020, IPR037884, IPR037801, IPR036305, IPR036034, IPR035899, IPR015212, IPR011993, IPR001849, IPR001478, IPR001331	PH_16, LARG_RGS, ARHGEF12_PH, RGS_sf, PDZ_sf, DBL_dom_sf, RGS-like_dom, PH-like_dom_sf, PH_domain, PDZ, GDS_CDC24_CS	FALSE	FALSE
11	120478156	120478389	ARHGEF12	ENSG00000196914	ENST00000356641	ENSE00003596169	120478156	120478389	36	1	1		TRUE				IPR041020, IPR037884, IPR037801, IPR036305, IPR036034, IPR035899, IPR015212, IPR011993, IPR001849, IPR001478, IPR001331	PH_16, LARG_RGS, ARHGEF12_PH, RGS_sf, PDZ_sf, DBL_dom_sf, RGS-like_dom, PH-like_dom_sf, PH_domain, PDZ, GDS_CDC24_CS	FALSE	FALSE
11	120479960	120480430	ARHGEF12	ENSG00000196914	ENST00000356641	ENSE00001125757	120479960	120480430	37	1	1		TRUE				IPR041020, IPR037884, IPR037801, IPR036305, IPR036034, IPR035899, IPR015212, IPR011993, IPR001849, IPR001478, IPR001331	PH_16, LARG_RGS, ARHGEF12_PH, RGS_sf, PDZ_sf, DBL_dom_sf, RGS-like_dom, PH-like_dom_sf, PH_domain, PDZ, GDS_CDC24_CS	FALSE	FALSE
11	120481260	120481576	ARHGEF12	ENSG00000196914	ENST00000356641	ENSE00001401289	120481260	120481576	38	1	0						IPR041020, IPR037884, IPR037801, IPR036305, IPR036034, IPR035899, IPR015212, IPR011993, IPR001849, IPR001478, IPR001331	PH_16, LARG_RGS, ARHGEF12_PH, RGS_sf, PDZ_sf, DBL_dom_sf, RGS-like_dom, PH-like_dom_sf, PH_domain, PDZ, GDS_CDC24_CS	FALSE	FALSE
11	120484438	120484507	ARHGEF12	ENSG00000196914	ENST00000356641	ENSE00001369958	120484438	120484507	39	0	1						IPR041020, IPR037884, IPR037801, IPR036305, IPR036034, IPR035899, IPR015212, IPR011993, IPR001849, IPR001478, IPR001331	PH_16, LARG_RGS, ARHGEF12_PH, RGS_sf, PDZ_sf, DBL_dom_sf, RGS-like_dom, PH-like_dom_sf, PH_domain, PDZ, GDS_CDC24_CS	FALSE	FALSE
11	120485067	120485077	ARHGEF12	ENSG00000196914	ENST00000356641	ENSE00003722239	120485067	120487060	40	1	-1						IPR041020, IPR037884, IPR037801, IPR036305, IPR036034, IPR035899, IPR015212, IPR011993, IPR001849, IPR001478, IPR001331	PH_16, LARG_RGS, ARHGEF12_PH, RGS_sf, PDZ_sf, DBL_dom_sf, RGS-like_dom, PH-like_dom_sf, PH_domain, PDZ, GDS_CDC24_CS	FALSE	FALSE
11	120337244	120337275	ARHGEF12	ENSG00000196914	ENST00000397843	ENSE00002172160	120336413	120337275	1	-1	2						IPR041020, IPR037884, IPR037801, IPR036305, IPR036034, IPR035899, IPR015212, IPR011993, IPR001849, IPR001478, IPR001331	PH_16, LARG_RGS, ARHGEF12_PH, RGS_sf, PDZ_sf, DBL_dom_sf, RGS-like_dom, PH-like_dom_sf, PH_domain, PDZ, GDS_CDC24_CS	FALSE	FALSE
11	120409394	120409450	ARHGEF12	ENSG00000196914	ENST00000397843	ENSE00003607462	120409394	120409450	4	1	1						IPR041020, IPR037884, IPR037801, IPR036305, IPR036034, IPR035899, IPR015212, IPR011993, IPR001849, IPR001478, IPR001331	PH_16, LARG_RGS, ARHGEF12_PH, RGS_sf, PDZ_sf, DBL_dom_sf, RGS-like_dom, PH-like_dom_sf, PH_domain, PDZ, GDS_CDC24_CS	FALSE	FALSE
11	120485067	120485077	ARHGEF12	ENSG00000196914	ENST00000397843	ENSE00001364735	120485067	120489937	41	1	-1						IPR041020, IPR037884, IPR037801, IPR036305, IPR036034, IPR035899, IPR015212, IPR011993, IPR001849, IPR001478, IPR001331	PH_16, LARG_RGS, ARHGEF12_PH, RGS_sf, PDZ_sf, DBL_dom_sf, RGS-like_dom, PH-like_dom_sf, PH_domain, PDZ, GDS_CDC24_CS	FALSE	FALSE
11			ARHGEF12	ENSG00000196914	ENST00000532993	ENSE00002170696	120385294	120385486	1	-1	-1				TRUE		IPR041020, IPR037884, IPR037801, IPR036305, IPR036034, IPR035899, IPR015212, IPR011993, IPR001849, IPR001478, IPR001331	PH_16, LARG_RGS, ARHGEF12_PH, RGS_sf, PDZ_sf, DBL_dom_sf, RGS-like_dom, PH-like_dom_sf, PH_domain, PDZ, GDS_CDC24_CS	FALSE	FALSE
11			ARHGEF12	ENSG00000196914	ENST00000532993	ENSE00003568065	120406118	120406141	2	-1	-1				TRUE		IPR041020, IPR037884, IPR037801, IPR036305, IPR036034, IPR035899, IPR015212, IPR011993, IPR001849, IPR001478, IPR001331	PH_16, LARG_RGS, ARHGEF12_PH, RGS_sf, PDZ_sf, DBL_dom_sf, RGS-like_dom, PH-like_dom_sf, PH_domain, PDZ, GDS_CDC24_CS	FALSE	FALSE
11			ARHGEF12	ENSG00000196914	ENST00000532993	ENSE00003646401	120407738	120407823	3	-1	-1				TRUE		IPR041020, IPR037884, IPR037801, IPR036305, IPR036034, IPR035899, IPR015212, IPR011993, IPR001849, IPR001478, IPR001331	PH_16, LARG_RGS, ARHGEF12_PH, RGS_sf, PDZ_sf, DBL_dom_sf, RGS-like_dom, PH-like_dom_sf, PH_domain, PDZ, GDS_CDC24_CS	FALSE	FALSE
11			ARHGEF12	ENSG00000196914	ENST00000532993	ENSE00003552038	120409394	120409450	4	-1	-1				TRUE		IPR041020, IPR037884, IPR037801, IPR036305, IPR036034, IPR035899, IPR015212, IPR011993, IPR001849, IPR001478, IPR001331	PH_16, LARG_RGS, ARHGEF12_PH, RGS_sf, PDZ_sf, DBL_dom_sf, RGS-like_dom, PH-like_dom_sf, PH_domain, PDZ, GDS_CDC24_CS	FALSE	FALSE
11			ARHGEF12	ENSG00000196914	ENST00000532993	ENSE00003579389	120420753	120420851	5	-1	-1				TRUE		IPR041020, IPR037884, IPR037801, IPR036305, IPR036034, IPR035899, IPR015212, IPR011993, IPR001849, IPR001478, IPR001331	PH_16, LARG_RGS, ARHGEF12_PH, RGS_sf, PDZ_sf, DBL_dom_sf, RGS-like_dom, PH-like_dom_sf, PH_domain, PDZ, GDS_CDC24_CS	FALSE	FALSE
11	120421814	120421852	ARHGEF12	ENSG00000196914	ENST00000532993	ENSE00003460229	120421803	120421852	6	-1	0						IPR041020, IPR037884, IPR037801, IPR036305, IPR036034, IPR035899, IPR015212, IPR011993, IPR001849, IPR001478, IPR001331	PH_16, LARG_RGS, ARHGEF12_PH, RGS_sf, PDZ_sf, DBL_dom_sf, RGS-like_dom, PH-like_dom_sf, PH_domain, PDZ, GDS_CDC24_CS	FALSE	FALSE
11	120485067	120485077	ARHGEF12	ENSG00000196914	ENST00000532993	ENSE00002172685	120485067	120489034	41	1	-1						IPR041020, IPR037884, IPR037801, IPR036305, IPR036034, IPR035899, IPR015212, IPR011993, IPR001849, IPR001478, IPR001331	PH_16, LARG_RGS, ARHGEF12_PH, RGS_sf, PDZ_sf, DBL_dom_sf, RGS-like_dom, PH-like_dom_sf, PH_domain, PDZ, GDS_CDC24_CS	FALSE	FALSE
11			CASP4	ENSG00000196954	ENST00000393150	ENSE00001514289	104956597	104956698	1	-1	-1				TRUE		IPR033139, IPR029030, IPR016129, IPR015917, IPR002398, IPR002138	Caspase_cys_AS, Caspase-like_dom_sf, Caspase_his_AS, Pept_C14A, Pept_C14, Pept_C14_p10	FALSE	FALSE
11	104954747	104954840	CASP4	ENSG00000196954	ENST00000393150	ENSE00003608825	104954747	104955001	2	-1	1						IPR033139, IPR029030, IPR016129, IPR015917, IPR002398, IPR002138	Caspase_cys_AS, Caspase-like_dom_sf, Caspase_his_AS, Pept_C14A, Pept_C14, Pept_C14_p10	FALSE	FALSE
11	104951896	104952005	CASP4	ENSG00000196954	ENST00000393150	ENSE00003651686	104951896	104952005	3	1	0						IPR033139, IPR029030, IPR016129, IPR015917, IPR011029, IPR002398, IPR002138, IPR001315	Caspase_cys_AS, Caspase-like_dom_sf, Caspase_his_AS, Pept_C14A, DEATH-like_dom_sf, Pept_C14, Pept_C14_p10, CARD	FALSE	FALSE
11	104950925	104951098	CASP4	ENSG00000196954	ENST00000393150	ENSE00003641514	104950925	104951098	4	0	0	TRUE					IPR033139, IPR029030, IPR016129, IPR015917, IPR011029, IPR002398, IPR002138, IPR001315	Caspase_cys_AS, Caspase-like_dom_sf, Caspase_his_AS, Pept_C14A, DEATH-like_dom_sf, Pept_C14, Pept_C14_p10, CARD	FALSE	FALSE
11	104949543	104949777	CASP4	ENSG00000196954	ENST00000393150	ENSE00003684019	104949543	104949777	5	0	1						IPR033139, IPR029030, IPR016129, IPR015917, IPR011029, IPR002398, IPR002138, IPR001315	Caspase_cys_AS, Caspase-like_dom_sf, Caspase_his_AS, Pept_C14A, DEATH-like_dom_sf, Pept_C14, Pept_C14_p10, CARD	FALSE	FALSE
11	104948533	104948676	CASP4	ENSG00000196954	ENST00000393150	ENSE00003502150	104948533	104948676	6	1	1		TRUE				IPR033139, IPR029030, IPR016129, IPR015917, IPR011029, IPR002398, IPR002138, IPR001315	Caspase_cys_AS, Caspase-like_dom_sf, Caspase_his_AS, Pept_C14A, DEATH-like_dom_sf, Pept_C14, Pept_C14_p10, CARD	FALSE	FALSE
11	104947083	104947192	CASP4	ENSG00000196954	ENST00000393150	ENSE00003675649	104947083	104947192	7	1	0						IPR033139, IPR029030, IPR016129, IPR015917, IPR011029, IPR002398, IPR002138, IPR001315	Caspase_cys_AS, Caspase-like_dom_sf, Caspase_his_AS, Pept_C14A, DEATH-like_dom_sf, Pept_C14, Pept_C14_p10, CARD	FALSE	FALSE
11	104944753	104944851	CASP4	ENSG00000196954	ENST00000393150	ENSE00003671188	104944748	104944851	8	0	-1						IPR033139, IPR029030, IPR016129, IPR015917, IPR011029, IPR002398, IPR002138, IPR001315	Caspase_cys_AS, Caspase-like_dom_sf, Caspase_his_AS, Pept_C14A, DEATH-like_dom_sf, Pept_C14, Pept_C14_p10, CARD	FALSE	FALSE
11			CASP4	ENSG00000196954	ENST00000393150	ENSE00002174890	104942868	104942973	9	-1	-1						IPR033139, IPR029030, IPR016129, IPR015917, IPR002398, IPR002138	Caspase_cys_AS, Caspase-like_dom_sf, Caspase_his_AS, Pept_C14A, Pept_C14, Pept_C14_p10	FALSE	FALSE
11			CASP4	ENSG00000196954	ENST00000417440	ENSE00002183274	104969250	104969366	1	-1	-1				TRUE		IPR029030, IPR011029, IPR002398	Caspase-like_dom_sf, DEATH-like_dom_sf, Pept_C14	FALSE	FALSE
11	104968519	104968525	CASP4	ENSG00000196954	ENST00000417440	ENSE00002195971	104968519	104968728	2	-1	1						IPR029030, IPR011029, IPR002398	Caspase-like_dom_sf, DEATH-like_dom_sf, Pept_C14	FALSE	FALSE
11	104954747	104955001	CASP4	ENSG00000196954	ENST00000417440	ENSE00003664006	104954747	104955001	3	1	1						IPR033139, IPR029030, IPR016129, IPR015917, IPR011029, IPR002398, IPR002138, IPR001315	Caspase_cys_AS, Caspase-like_dom_sf, Caspase_his_AS, Pept_C14A, DEATH-like_dom_sf, Pept_C14, Pept_C14_p10, CARD	FALSE	FALSE
11	104951028	104951098	CASP4	ENSG00000196954	ENST00000417440	ENSE00002148864	104951028	104951098	5	0	2						IPR029030, IPR011029, IPR002398	Caspase-like_dom_sf, DEATH-like_dom_sf, Pept_C14	FALSE	FALSE
11	104968519	104968525	CASP4	ENSG00000196954	ENST00000444739	ENSE00002296249	104968519	104968574	1	-1	1						IPR033139, IPR029030, IPR016129, IPR015917, IPR011029, IPR002398, IPR002138, IPR001315	Caspase_cys_AS, Caspase-like_dom_sf, Caspase_his_AS, Pept_C14A, DEATH-like_dom_sf, Pept_C14, Pept_C14_p10, CARD	FALSE	FALSE
11			CASP4	ENSG00000196954	ENST00000444739	ENSE00002489770	104942866	104942973	9	-1	-1						IPR033139, IPR029030, IPR016129, IPR015917, IPR011029, IPR002398, IPR002138, IPR001315	Caspase_cys_AS, Caspase-like_dom_sf, Caspase_his_AS, Pept_C14A, DEATH-like_dom_sf, Pept_C14, Pept_C14_p10, CARD	FALSE	FALSE
11	104942869	104942973	CASP4	ENSG00000196954	ENST00000533252	ENSE00002201811	104942869	104942973	2	0	0						IPR029030, IPR002398	Caspase-like_dom_sf, Pept_C14	FALSE	FALSE
11	124440150	124441085	OR8B8	ENSG00000197125	ENST00000328064	ENSE00002173662	124440126	124441158	1	-1	-1						IPR017452, IPR000725	GPCR_Rhodpsn_7TM, Olfact_rcpt	FALSE	FALSE
11			OR8B8	ENSG00000197125	ENST00000642064	ENSE00003812041	124445576	124445696	1	-1	-1				TRUE		IPR017452, IPR000725	GPCR_Rhodpsn_7TM, Olfact_rcpt	FALSE	FALSE
11			OR8B8	ENSG00000197125	ENST00000642064	ENSE00003814212	124441488	124441623	2	-1	-1				TRUE		IPR017452, IPR000725	GPCR_Rhodpsn_7TM, Olfact_rcpt	FALSE	FALSE
11	124440150	124441085	OR8B8	ENSG00000197125	ENST00000642064	ENSE00003814027	124437445	124441101	3	-1	-1						IPR017452, IPR000725	GPCR_Rhodpsn_7TM, Olfact_rcpt	FALSE	FALSE
11	65616312	65616464	PCNX3	ENSG00000197136	ENST00000355703	ENSE00001534700	65615773	65616464	1	-1	0						IPR039797	Pecanex	FALSE	FALSE
11	65616824	65617011	PCNX3	ENSG00000197136	ENST00000355703	ENSE00001534698	65616824	65617011	2	0	2						IPR039797	Pecanex	FALSE	FALSE
11	65617250	65617349	PCNX3	ENSG00000197136	ENST00000355703	ENSE00001191612	65617250	65617349	3	2	0						IPR039797	Pecanex	FALSE	FALSE
11	65617470	65617509	PCNX3	ENSG00000197136	ENST00000355703	ENSE00001191606	65617470	65617509	4	0	1						IPR039797	Pecanex	FALSE	FALSE
11	65617611	65617706	PCNX3	ENSG00000197136	ENST00000355703	ENSE00001191600	65617611	65617706	5	1	1		TRUE				IPR039797	Pecanex	FALSE	FALSE
11	65617940	65619067	PCNX3	ENSG00000197136	ENST00000355703	ENSE00001191593	65617940	65619067	6	1	1		TRUE				IPR039797	Pecanex	FALSE	FALSE
11	65619537	65619660	PCNX3	ENSG00000197136	ENST00000355703	ENSE00001191584	65619537	65619660	7	1	2						IPR039797	Pecanex	FALSE	FALSE
11	65619754	65619932	PCNX3	ENSG00000197136	ENST00000355703	ENSE00001191577	65619754	65619932	8	2	1						IPR039797	Pecanex	FALSE	FALSE
11	65620339	65620429	PCNX3	ENSG00000197136	ENST00000355703	ENSE00001191568	65620339	65620429	9	1	2						IPR039797	Pecanex	FALSE	FALSE
11	65620831	65620966	PCNX3	ENSG00000197136	ENST00000355703	ENSE00003466888	65620831	65620966	10	2	0						IPR039797	Pecanex	FALSE	FALSE
11	65622245	65622366	PCNX3	ENSG00000197136	ENST00000355703	ENSE00001191554	65622245	65622366	11	0	2						IPR039797	Pecanex	FALSE	FALSE
11	65623491	65623644	PCNX3	ENSG00000197136	ENST00000355703	ENSE00001191545	65623491	65623644	12	2	0						IPR039797	Pecanex	FALSE	FALSE
11	65623929	65623961	PCNX3	ENSG00000197136	ENST00000355703	ENSE00001191539	65623929	65623961	13	0	0	TRUE					IPR039797	Pecanex	FALSE	FALSE
11	65624195	65624366	PCNX3	ENSG00000197136	ENST00000355703	ENSE00001191534	65624195	65624366	14	0	1						IPR039797	Pecanex	FALSE	FALSE
11	65624471	65624581	PCNX3	ENSG00000197136	ENST00000355703	ENSE00001191523	65624471	65624581	15	1	1		TRUE				IPR039797	Pecanex	FALSE	FALSE
11	65624925	65625016	PCNX3	ENSG00000197136	ENST00000355703	ENSE00001561315	65624925	65625016	16	1	0						IPR039797	Pecanex	FALSE	FALSE
11	65625171	65625280	PCNX3	ENSG00000197136	ENST00000355703	ENSE00001559150	65625171	65625280	17	0	2						IPR039797	Pecanex	FALSE	FALSE
11	65625405	65625510	PCNX3	ENSG00000197136	ENST00000355703	ENSE00003522614	65625405	65625510	18	2	0						IPR039797	Pecanex	FALSE	FALSE
11	65625652	65625744	PCNX3	ENSG00000197136	ENST00000355703	ENSE00003473643	65625652	65625744	19	0	0	TRUE					IPR039797	Pecanex	FALSE	FALSE
11	65625904	65626054	PCNX3	ENSG00000197136	ENST00000355703	ENSE00001550980	65625904	65626054	20	0	1						IPR039797	Pecanex	FALSE	FALSE
11	65626904	65627048	PCNX3	ENSG00000197136	ENST00000355703	ENSE00001406209	65626904	65627048	21	1	2						IPR039797	Pecanex	FALSE	FALSE
11	65627405	65627582	PCNX3	ENSG00000197136	ENST00000355703	ENSE00003532624	65627405	65627582	22	2	0						IPR039797	Pecanex	FALSE	FALSE
11	65628595	65628703	PCNX3	ENSG00000197136	ENST00000355703	ENSE00003559951	65628595	65628703	23	0	1						IPR039797	Pecanex	FALSE	FALSE
11	65628819	65628948	PCNX3	ENSG00000197136	ENST00000355703	ENSE00003640012	65628819	65628948	24	1	2						IPR039797	Pecanex	FALSE	FALSE
11	65629357	65629415	PCNX3	ENSG00000197136	ENST00000355703	ENSE00003667590	65629357	65629415	25	2	1						IPR039797	Pecanex	FALSE	FALSE
11	65629520	65629735	PCNX3	ENSG00000197136	ENST00000355703	ENSE00003549214	65629520	65629735	26	1	1		TRUE				IPR039797	Pecanex	FALSE	FALSE
11	65630351	65630604	PCNX3	ENSG00000197136	ENST00000355703	ENSE00003679736	65630351	65630604	27	1	0						IPR039797	Pecanex	FALSE	FALSE
11	65634126	65634356	PCNX3	ENSG00000197136	ENST00000355703	ENSE00003605883	65634126	65634356	28	0	0	TRUE					IPR039797	Pecanex	FALSE	FALSE
11	65634538	65634641	PCNX3	ENSG00000197136	ENST00000355703	ENSE00003513089	65634538	65634641	29	0	2						IPR039797	Pecanex	FALSE	FALSE
11	65634973	65635120	PCNX3	ENSG00000197136	ENST00000355703	ENSE00003576512	65634973	65635120	30	2	0						IPR039797	Pecanex	FALSE	FALSE
11	65635218	65635448	PCNX3	ENSG00000197136	ENST00000355703	ENSE00003612982	65635218	65635448	31	0	0	TRUE					IPR039797	Pecanex	FALSE	FALSE
11	65635529	65635803	PCNX3	ENSG00000197136	ENST00000355703	ENSE00003562093	65635529	65635803	32	0	2						IPR039797	Pecanex	FALSE	FALSE
11	65636174	65636307	PCNX3	ENSG00000197136	ENST00000355703	ENSE00003643828	65636174	65636307	33	2	1						IPR039797	Pecanex	FALSE	FALSE
11	65636391	65636689	PCNX3	ENSG00000197136	ENST00000355703	ENSE00003553196	65636391	65636689	34	1	0						IPR039797	Pecanex	FALSE	FALSE
11	65636766	65636978	PCNX3	ENSG00000197136	ENST00000355703	ENSE00001426083	65636766	65637439	35	0	-1						IPR039797	Pecanex	FALSE	FALSE
11	124185270	124186208	OR10D3	ENSG00000197309	ENST00000318666	ENSE00001429201	124185216	124186245	1	-1	-1						IPR017452, IPR000725	GPCR_Rhodpsn_7TM, Olfact_rcpt	FALSE	FALSE
11			OR10D3	ENSG00000197309	ENST00000641351	ENSE00003812609	124183345	124183383	1	-1	-1				TRUE		IPR017452, IPR000725	GPCR_Rhodpsn_7TM, Olfact_rcpt	FALSE	FALSE
11	124185270	124186208	OR10D3	ENSG00000197309	ENST00000641351	ENSE00003813056	124185259	124188780	2	-1	-1						IPR017452, IPR000725	GPCR_Rhodpsn_7TM, Olfact_rcpt	FALSE	FALSE
11			OR10D3	ENSG00000197309	ENST00000641546	ENSE00003811675	124184244	124184287	1	-1	-1						IPR017452, IPR000725	GPCR_Rhodpsn_7TM, Olfact_rcpt	FALSE	FALSE
11	68903723	68903810	MRPL21	ENSG00000197345	ENST00000362034	ENSE00002290904	68903723	68903832	1	-1	1						IPR036164, IPR028909	L21-like_sf, L21p-like	FALSE	FALSE
11	68900548	68900605	MRPL21	ENSG00000197345	ENST00000362034	ENSE00003625649	68900548	68900605	2	1	2						IPR036164, IPR028909	L21-like_sf, L21p-like	FALSE	FALSE
11	68897927	68898012	MRPL21	ENSG00000197345	ENST00000362034	ENSE00003653786	68897927	68898012	3	2	1						IPR036164, IPR028909	L21-like_sf, L21p-like	FALSE	FALSE
11	68896515	68896678	MRPL21	ENSG00000197345	ENST00000362034	ENSE00003623114	68896515	68896678	4	1	0						IPR036164, IPR028909	L21-like_sf, L21p-like	FALSE	FALSE
11	68893403	68893455	MRPL21	ENSG00000197345	ENST00000362034	ENSE00003467884	68893403	68893455	5	0	2						IPR036164, IPR028909	L21-like_sf, L21p-like	FALSE	FALSE
11	68892890	68892993	MRPL21	ENSG00000197345	ENST00000362034	ENSE00003563014	68892890	68892993	6	2	1						IPR036164, IPR028909	L21-like_sf, L21p-like	FALSE	FALSE
11	68891331	68891395	MRPL21	ENSG00000197345	ENST00000362034	ENSE00003841996	68891278	68891395	7	1	-1						IPR036164, IPR028909	L21-like_sf, L21p-like	FALSE	FALSE
11			MRPL21	ENSG00000197345	ENST00000450904	ENSE00002228176	68903723	68903786	1	-1	-1				TRUE		IPR036164, IPR028909	L21-like_sf, L21p-like	FALSE	FALSE
11			MRPL21	ENSG00000197345	ENST00000450904	ENSE00003527285	68900535	68900605	2	-1	-1				TRUE		IPR036164, IPR028909	L21-like_sf, L21p-like	FALSE	FALSE
11			MRPL21	ENSG00000197345	ENST00000450904	ENSE00003596680	68897927	68898012	3	-1	-1				TRUE		IPR036164, IPR028909	L21-like_sf, L21p-like	FALSE	FALSE
11	68896515	68896655	MRPL21	ENSG00000197345	ENST00000450904	ENSE00003461860	68896515	68896678	4	-1	0						IPR036164, IPR028909	L21-like_sf, L21p-like	FALSE	FALSE
11	68891331	68891395	MRPL21	ENSG00000197345	ENST00000450904	ENSE00002309810	68891276	68891395	7	1	-1						IPR036164, IPR028909	L21-like_sf, L21p-like	FALSE	FALSE
11	68903723	68903810	MRPL21	ENSG00000197345	ENST00000541279	ENSE00001751004	68903723	68903827	1	-1	1
11	68893399	68893455	MRPL21	ENSG00000197345	ENST00000541279	ENSE00003495605	68893322	68893455	5	0	-1
11			MRPL21	ENSG00000197345	ENST00000541279	ENSE00003654285	68892890	68892993	6	-1	-1				TRUE
11			MRPL21	ENSG00000197345	ENST00000541279	ENSE00002275183	68891283	68891395	7	-1	-1
11			MRPL21	ENSG00000197345	ENST00000567045	ENSE00002626570	68903723	68903778	1	-1	-1						IPR036164	L21-like_sf	FALSE	FALSE
11	68892600	68892993	MRPL21	ENSG00000197345	ENST00000567045	ENSE00002587272	68892492	68892993	6	2	-1						IPR036164	L21-like_sf	FALSE	FALSE
11	4639791	4640765	OR51D1	ENSG00000197428	ENST00000357605	ENSE00001423090	4639715	4640838	1	-1	-1						IPR017452, IPR000725	GPCR_Rhodpsn_7TM, Olfact_rcpt	FALSE	FALSE
11			OR51D1	ENSG00000197428	ENST00000641817	ENSE00003812499	4637477	4637753	1	-1	-1				TRUE		IPR017452, IPR000725	GPCR_Rhodpsn_7TM, Olfact_rcpt	FALSE	FALSE
11	4639791	4640765	OR51D1	ENSG00000197428	ENST00000641817	ENSE00003814267	4639777	4643060	2	-1	-1						IPR017452, IPR000725	GPCR_Rhodpsn_7TM, Olfact_rcpt	FALSE	FALSE
11	112175602	112175689	BCO2	ENSG00000197580	ENST00000357685	ENSE00002140404	112175512	112175689	1	-1	1
11	112179278	112179482	BCO2	ENSG00000197580	ENST00000357685	ENSE00003711640	112179278	112179482	2	1	2
11	112193474	112193697	BCO2	ENSG00000197580	ENST00000357685	ENSE00003742170	112193474	112193697	3	2	1
11	112193879	112193994	BCO2	ENSG00000197580	ENST00000357685	ENSE00003542671	112193879	112193994	4	1	0
11	112194653	112194755	BCO2	ENSG00000197580	ENST00000357685	ENSE00003575644	112194653	112194755	5	0	1
11	112199699	112199827	BCO2	ENSG00000197580	ENST00000357685	ENSE00003721487	112199699	112199827	6	1	1		TRUE
11	112200613	112200773	BCO2	ENSG00000197580	ENST00000357685	ENSE00003497402	112200613	112200773	7	1	0
11	112202023	112202190	BCO2	ENSG00000197580	ENST00000357685	ENSE00003517751	112202023	112202190	8	0	0	TRUE
11	112213724	112213861	BCO2	ENSG00000197580	ENST00000357685	ENSE00003496031	112213724	112213861	9	0	0	TRUE
11	112214762	112214944	BCO2	ENSG00000197580	ENST00000357685	ENSE00003789952	112214762	112214944	10	0	0	TRUE
11	112216220	112216330	BCO2	ENSG00000197580	ENST00000357685	ENSE00003644131	112216220	112216330	11	0	0	TRUE
11	112217761	112217874	BCO2	ENSG00000197580	ENST00000357685	ENSE00001865060	112217761	112218946	12	0	-1
11	112175602	112175689	BCO2	ENSG00000197580	ENST00000361053	ENSE00001931408	112175522	112175689	1	-1	1
11	112217761	112217874	BCO2	ENSG00000197580	ENST00000361053	ENSE00003627595	112217761	112218141	10	0	-1
11			BCO2	ENSG00000197580	ENST00000438022	ENSE00001514018	112175756	112176458	1	-1	-1				TRUE
11	112179292	112179482	BCO2	ENSG00000197580	ENST00000438022	ENSE00003605942	112179278	112179482	2	-1	2
11	112217761	112217874	BCO2	ENSG00000197580	ENST00000438022	ENSE00001639594	112217761	112218117	12	0	-1
11			BCO2	ENSG00000197580	ENST00000526088	ENSE00002189920	112176371	112176458	1	-1	-1
11	112214762	112214926	BCO2	ENSG00000197580	ENST00000526088	ENSE00001727144	112214762	112214926	10	0	0
11	112217761	112217874	BCO2	ENSG00000197580	ENST00000526088	ENSE00002140667	112217761	112218135	12	0	-1
11	112193474	112193685	BCO2	ENSG00000197580	ENST00000530677	ENSE00002155611	112193474	112193685	1	2	1
11	112175602	112175689	BCO2	ENSG00000197580	ENST00000531003	ENSE00002158292	112175532	112175689	1	-1	1
11	112179278	112179486	BCO2	ENSG00000197580	ENST00000531003	ENSE00002189883	112179278	112179569	2	1	-1
11			BCO2	ENSG00000197580	ENST00000531003	ENSE00002192086	112193474	112193517	3	-1	-1
11			BCO2	ENSG00000197580	ENST00000531169	ENSE00002147722	112176400	112176458	1	-1	-1
11	112217761	112217874	BCO2	ENSG00000197580	ENST00000531169	ENSE00002152363	112217761	112217889	12	0	-1
11			BCO2	ENSG00000197580	ENST00000531169	ENSE00002145825	112223933	112224699	13	-1	-1
11			BCO2	ENSG00000197580	ENST00000532593	ENSE00002154683	112176375	112176458	1	-1	-1				TRUE
11	112193496	112193697	BCO2	ENSG00000197580	ENST00000532593	ENSE00003497369	112193474	112193697	2	-1	1
11	112217761	112217874	BCO2	ENSG00000197580	ENST00000532593	ENSE00002154163	112217761	112217990	11	0	-1
11	112175672	112175689	BCO2	ENSG00000197580	ENST00000532612	ENSE00002315853	112175672	112175689	1	1	1
11	112200613	112200671	BCO2	ENSG00000197580	ENST00000532612	ENSE00002152615	112200613	112200671	5	1	0
11			FAR1	ENSG00000197601	ENST00000354817	ENSE00001413945	13668668	13668806	1	-1	-1						IPR036291, IPR033640, IPR026055	NAD(P)-bd_dom_sf, FAR_C, FAR	FALSE	FALSE
11	13694766	13694954	FAR1	ENSG00000197601	ENST00000354817	ENSE00001131212	13694759	13694954	2	-1	0						IPR036291, IPR033640, IPR026055	NAD(P)-bd_dom_sf, FAR_C, FAR	FALSE	FALSE
11	13700317	13700492	FAR1	ENSG00000197601	ENST00000354817	ENSE00003613114	13700317	13700492	3	0	2						IPR036291, IPR033640, IPR026055	NAD(P)-bd_dom_sf, FAR_C, FAR	FALSE	FALSE
11	13707900	13708079	FAR1	ENSG00000197601	ENST00000354817	ENSE00003610039	13707900	13708079	4	2	2			TRUE			IPR036291, IPR033640, IPR026055	NAD(P)-bd_dom_sf, FAR_C, FAR	FALSE	FALSE
11	13710693	13710870	FAR1	ENSG00000197601	ENST00000354817	ENSE00000911102	13710693	13710870	5	2	0						IPR036291, IPR033640, IPR026055	NAD(P)-bd_dom_sf, FAR_C, FAR	FALSE	FALSE
11	13711764	13711808	FAR1	ENSG00000197601	ENST00000354817	ENSE00003579679	13711764	13711808	6	0	0	TRUE					IPR036291, IPR033640, IPR026055	NAD(P)-bd_dom_sf, FAR_C, FAR	FALSE	FALSE
11	13711928	13712046	FAR1	ENSG00000197601	ENST00000354817	ENSE00000911105	13711928	13712046	7	0	2						IPR036291, IPR033640, IPR026055	NAD(P)-bd_dom_sf, FAR_C, FAR	FALSE	FALSE
11	13712966	13713033	FAR1	ENSG00000197601	ENST00000354817	ENSE00003572735	13712966	13713033	8	2	1						IPR036291, IPR033640, IPR026055	NAD(P)-bd_dom_sf, FAR_C, FAR	FALSE	FALSE
11	13714509	13714680	FAR1	ENSG00000197601	ENST00000354817	ENSE00003634540	13714509	13714680	9	1	2						IPR036291, IPR033640, IPR026055	NAD(P)-bd_dom_sf, FAR_C, FAR	FALSE	FALSE
11	13721730	13721859	FAR1	ENSG00000197601	ENST00000354817	ENSE00001180254	13721730	13721859	10	2	0						IPR036291, IPR033640, IPR026055	NAD(P)-bd_dom_sf, FAR_C, FAR	FALSE	FALSE
11	13727556	13727683	FAR1	ENSG00000197601	ENST00000354817	ENSE00001180248	13727556	13727683	11	0	2						IPR036291, IPR033640, IPR026055	NAD(P)-bd_dom_sf, FAR_C, FAR	FALSE	FALSE
11	13728612	13728774	FAR1	ENSG00000197601	ENST00000354817	ENSE00001252661	13728612	13732346	12	2	-1						IPR036291, IPR033640, IPR026055	NAD(P)-bd_dom_sf, FAR_C, FAR	FALSE	FALSE
11	13721731	13721859	FAR1	ENSG00000197601	ENST00000532502	ENSE00002201437	13719903	13721859	1	-1	0						IPR033640	FAR_C	FALSE	FALSE
11			FAR1	ENSG00000197601	ENST00000532701	ENSE00002165577	13668711	13668806	1	-1	-1						IPR036291, IPR026055	NAD(P)-bd_dom_sf, FAR	FALSE	FALSE
11	13712966	13713084	FAR1	ENSG00000197601	ENST00000532701	ENSE00002260654	13712966	13713084	8	2	1						IPR036291, IPR026055	NAD(P)-bd_dom_sf, FAR	FALSE	FALSE
11	59210715	59212865	MPEG1	ENSG00000197629	ENST00000361050	ENSE00001412014	59208510	59212927	1	-1	-1						IPR039707	MPEG1	FALSE	FALSE
11	63143378	63143779	SLC22A24	ENSG00000197658	ENST00000326192	ENSE00001406356	63143378	63144221	1	-1	0						IPR036259, IPR020846	MFS_trans_sf, MFS_dom	FALSE	FALSE
11	63134665	63134768	SLC22A24	ENSG00000197658	ENST00000326192	ENSE00001268522	63134665	63134768	2	0	2						IPR036259, IPR020846	MFS_trans_sf, MFS_dom	FALSE	FALSE
11	63119181	63119335	SLC22A24	ENSG00000197658	ENST00000326192	ENSE00001268514	63119181	63119335	3	2	1						IPR036259, IPR020846	MFS_trans_sf, MFS_dom	FALSE	FALSE
11	63118773	63119080	SLC22A24	ENSG00000197658	ENST00000326192	ENSE00001268530	63118521	63119080	4	1	-1						IPR036259, IPR020846	MFS_trans_sf, MFS_dom	FALSE	FALSE
11	63118912	63119080	SLC22A24	ENSG00000197658	ENST00000417740	ENSE00001768566	63118912	63119080	4	1	2						IPR036259, IPR020846	MFS_trans_sf, MFS_dom	FALSE	FALSE
11	63104175	63104298	SLC22A24	ENSG00000197658	ENST00000417740	ENSE00001668235	63104175	63104298	5	2	0						IPR036259, IPR020846	MFS_trans_sf, MFS_dom	FALSE	FALSE
11	63095991	63096106	SLC22A24	ENSG00000197658	ENST00000417740	ENSE00001675867	63095991	63096106	6	0	2						IPR036259, IPR020846	MFS_trans_sf, MFS_dom	FALSE	FALSE
11	63083243	63083457	SLC22A24	ENSG00000197658	ENST00000417740	ENSE00001686642	63083243	63083457	7	2	1						IPR036259, IPR020846	MFS_trans_sf, MFS_dom	FALSE	FALSE
11	63081558	63081666	SLC22A24	ENSG00000197658	ENST00000417740	ENSE00001641529	63081558	63081666	8	1	2						IPR036259, IPR020846	MFS_trans_sf, MFS_dom	FALSE	FALSE
11	63080920	63081123	SLC22A24	ENSG00000197658	ENST00000417740	ENSE00001709199	63080920	63081123	9	2	2			TRUE			IPR036259, IPR020846	MFS_trans_sf, MFS_dom	FALSE	FALSE
11	63079940	63079997	SLC22A24	ENSG00000197658	ENST00000417740	ENSE00001778089	63079940	63079997	10	2	0						IPR036259, IPR020846	MFS_trans_sf, MFS_dom	FALSE	FALSE
11	63079940	63080000	SLC22A24	ENSG00000197658	ENST00000612278	ENSE00003723012	63079940	63080000	10	2	0						IPR036259, IPR020846	MFS_trans_sf, MFS_dom	FALSE	FALSE
11	4697653	4697661	OR51C1P	ENSG00000197674	ENST00000641159	ENSE00003813608	4697653	4697831	1	-1	0						IPR017452, IPR000725	GPCR_Rhodpsn_7TM, Olfact_rcpt	FALSE	FALSE
11	4690758	4691687	OR51C1P	ENSG00000197674	ENST00000641159	ENSE00003813977	4690423	4691687	2	0	-1						IPR017452, IPR000725	GPCR_Rhodpsn_7TM, Olfact_rcpt	FALSE	FALSE
11	12377648	12377783	PARVA	ENSG00000197702	ENST00000334956	ENSE00003840507	12377571	12377783	1	-1	1						IPR036872, IPR028433	CH_dom_sf, Parvin	FALSE	FALSE
11	12473745	12473834	PARVA	ENSG00000197702	ENST00000334956	ENSE00003549155	12473745	12473834	2	1	1		TRUE				IPR036872, IPR028433	CH_dom_sf, Parvin	FALSE	FALSE
11	12473913	12473983	PARVA	ENSG00000197702	ENST00000334956	ENSE00003653431	12473913	12473983	3	1	0						IPR036872, IPR028433	CH_dom_sf, Parvin	FALSE	FALSE
11	12477847	12477949	PARVA	ENSG00000197702	ENST00000334956	ENSE00003638051	12477847	12477949	4	0	1						IPR036872, IPR028433	CH_dom_sf, Parvin	FALSE	FALSE
11	12496458	12496598	PARVA	ENSG00000197702	ENST00000334956	ENSE00003655029	12496458	12496598	5	1	1		TRUE				IPR036872, IPR028433	CH_dom_sf, Parvin	FALSE	FALSE
11	12504314	12504429	PARVA	ENSG00000197702	ENST00000334956	ENSE00003591103	12504314	12504429	6	1	0						IPR036872, IPR028433	CH_dom_sf, Parvin	FALSE	FALSE
11	12508584	12508642	PARVA	ENSG00000197702	ENST00000334956	ENSE00001420860	12508584	12508642	7	0	2						IPR036872, IPR028433	CH_dom_sf, Parvin	FALSE	FALSE
11	12511514	12511533	PARVA	ENSG00000197702	ENST00000334956	ENSE00003786772	12511514	12511533	8	2	1						IPR036872, IPR028433	CH_dom_sf, Parvin	FALSE	FALSE
11	12513299	12513360	PARVA	ENSG00000197702	ENST00000334956	ENSE00001428986	12513299	12513360	9	1	0						IPR036872, IPR028433	CH_dom_sf, Parvin	FALSE	FALSE
11	12513997	12514065	PARVA	ENSG00000197702	ENST00000334956	ENSE00001407717	12513997	12514065	10	0	0	TRUE					IPR036872, IPR028433	CH_dom_sf, Parvin	FALSE	FALSE
11	12517610	12517711	PARVA	ENSG00000197702	ENST00000334956	ENSE00001403068	12517610	12517711	11	0	0	TRUE					IPR036872, IPR028433	CH_dom_sf, Parvin	FALSE	FALSE
11	12518445	12518517	PARVA	ENSG00000197702	ENST00000334956	ENSE00001415816	12518445	12518517	12	0	1						IPR036872, IPR028433	CH_dom_sf, Parvin	FALSE	FALSE
11	12527849	12527925	PARVA	ENSG00000197702	ENST00000334956	ENSE00001331702	12527849	12535356	13	1	-1						IPR036872, IPR028433	CH_dom_sf, Parvin	FALSE	FALSE
11	12453004	12453031	PARVA	ENSG00000197702	ENST00000528916	ENSE00002179503	12452735	12453031	1	-1	1						IPR036872, IPR028433	CH_dom_sf, Parvin	FALSE	FALSE
11	62298956	62299010	SCGB1D4	ENSG00000197745	ENST00000358585	ENSE00001426884	62298956	62299075	1	-1	1						IPR035960	Secretoglobin_sf	FALSE	FALSE
11	62297472	62297658	SCGB1D4	ENSG00000197745	ENST00000358585	ENSE00001399614	62297472	62297658	2	1	2						IPR035960	Secretoglobin_sf	FALSE	FALSE
11	62296410	62296419	SCGB1D4	ENSG00000197745	ENST00000358585	ENSE00001641306	62296281	62296419	3	2	-1						IPR035960	Secretoglobin_sf	FALSE	FALSE
11	58358125	58359069	OR5B17	ENSG00000197786	ENST00000357377	ENSE00001412966	58358124	58359069	1	0	-1						IPR017452, IPR000725	GPCR_Rhodpsn_7TM, Olfact_rcpt	FALSE	FALSE
11	4545191	4546144	OR52M1	ENSG00000197790	ENST00000360213	ENSE00001420191	4545191	4546144	1	0	0						IPR017452, IPR000725	GPCR_Rhodpsn_7TM, Olfact_rcpt	FALSE	FALSE
11	126235002	126235087	FAM118B	ENSG00000197798	ENST00000360194	ENSE00003555205	126234995	126235087	2	-1	2						IPR039444, IPR038916	SIR2-like, FAM118	FALSE	FALSE
11	126240792	126241044	FAM118B	ENSG00000197798	ENST00000360194	ENSE00003649190	126240792	126241044	3	2	0						IPR039444, IPR038916	SIR2-like, FAM118	FALSE	FALSE
11	126250506	126250733	FAM118B	ENSG00000197798	ENST00000360194	ENSE00003565323	126250506	126250733	4	0	0	TRUE					IPR039444, IPR038916	SIR2-like, FAM118	FALSE	FALSE
11	126254305	126254433	FAM118B	ENSG00000197798	ENST00000360194	ENSE00000991269	126254305	126254433	5	0	0	TRUE					IPR039444, IPR038916	SIR2-like, FAM118	FALSE	FALSE
11	126256567	126256852	FAM118B	ENSG00000197798	ENST00000360194	ENSE00000991270	126256567	126256852	6	0	1						IPR039444, IPR038916	SIR2-like, FAM118	FALSE	FALSE
11	126261428	126261484	FAM118B	ENSG00000197798	ENST00000360194	ENSE00002162631	126261428	126261484	7	1	1		TRUE				IPR039444, IPR038916	SIR2-like, FAM118	FALSE	FALSE
11	126262120	126262133	FAM118B	ENSG00000197798	ENST00000360194	ENSE00001313048	126262120	126262631	8	1	-1						IPR039444, IPR038916	SIR2-like, FAM118	FALSE	FALSE
11			FAM118B	ENSG00000197798	ENST00000525338	ENSE00002197503	126229224	126229293	1	-1	-1						IPR039444, IPR038916	SIR2-like, FAM118	FALSE	FALSE
11	126256567	126256805	FAM118B	ENSG00000197798	ENST00000525338	ENSE00002167381	126256567	126256805	5	0	2						IPR039444, IPR038916	SIR2-like, FAM118	FALSE	FALSE
11			FAM118B	ENSG00000197798	ENST00000528985	ENSE00002143539	126211772	126211830	1	-1	-1						IPR039444, IPR038916	SIR2-like, FAM118	FALSE	FALSE
11			FAM118B	ENSG00000197798	ENST00000528985	ENSE00002171079	126233586	126233721	3	-1	-1						IPR039444, IPR038916	SIR2-like, FAM118	FALSE	FALSE
11	126261428	126261485	FAM118B	ENSG00000197798	ENST00000528985	ENSE00002198433	126261428	126261485	9	1	2						IPR039444, IPR038916	SIR2-like, FAM118	FALSE	FALSE
11			FAM118B	ENSG00000197798	ENST00000529731	ENSE00002167867	126211773	126211830	1	-1	-1						IPR039444, IPR038916	SIR2-like, FAM118	FALSE	FALSE
11	126261425	126261484	FAM118B	ENSG00000197798	ENST00000529731	ENSE00000991271	126261425	126261484	6	1	1						IPR039444, IPR038916	SIR2-like, FAM118	FALSE	FALSE
11	126262120	126262133	FAM118B	ENSG00000197798	ENST00000529731	ENSE00002166021	126262120	126262268	7	1	-1						IPR039444, IPR038916	SIR2-like, FAM118	FALSE	FALSE
11			FAM118B	ENSG00000197798	ENST00000530043	ENSE00002168194	126211777	126211830	1	-1	-1				TRUE		IPR038916	FAM118	FALSE	FALSE
11			FAM118B	ENSG00000197798	ENST00000530043	ENSE00002159076	126229225	126229336	2	-1	-1						IPR038916	FAM118	FALSE	FALSE
11	126250506	126250625	FAM118B	ENSG00000197798	ENST00000530043	ENSE00002200400	126250506	126250625	5	0	0						IPR038916	FAM118	FALSE	FALSE
11			FAM118B	ENSG00000197798	ENST00000533050	ENSE00002177170	126211782	126211830	1	-1	-1						IPR039444, IPR038916	SIR2-like, FAM118	FALSE	FALSE
11			FAM118B	ENSG00000197798	ENST00000533050	ENSE00001203239	126229225	126229293	2	-1	-1						IPR039444, IPR038916	SIR2-like, FAM118	FALSE	FALSE
11	126262120	126262133	FAM118B	ENSG00000197798	ENST00000533050	ENSE00002175106	126262120	126262968	9	1	-1						IPR039444, IPR038916	SIR2-like, FAM118	FALSE	FALSE
11			FAM118B	ENSG00000197798	ENST00000627851	ENSE00003770950	126211724	126211830	1	-1	-1						IPR039444, IPR038916	SIR2-like, FAM118	FALSE	FALSE
11	126262120	126262133	FAM118B	ENSG00000197798	ENST00000627851	ENSE00003765944	126262120	126262984	8	1	-1						IPR039444, IPR038916	SIR2-like, FAM118	FALSE	FALSE
11	124249676	124250611	OR8G1	ENSG00000197849	ENST00000341493	ENSE00001384638	124249676	124250611	1	0	0						IPR017452, IPR000725	GPCR_Rhodpsn_7TM, Olfact_rcpt	FALSE	FALSE
11			OR8G1	ENSG00000197849	ENST00000641972	ENSE00003813723	124241095	124241364	1	-1	-1						IPR017452, IPR000725	GPCR_Rhodpsn_7TM, Olfact_rcpt	FALSE	FALSE
11			OR8G1	ENSG00000197849	ENST00000641972	ENSE00003812900	124247801	124247880	2	-1	-1				TRUE		IPR017452, IPR000725	GPCR_Rhodpsn_7TM, Olfact_rcpt	FALSE	FALSE
11	124249676	124250611	OR8G1	ENSG00000197849	ENST00000641972	ENSE00003812828	124249660	124254364	3	-1	-1						IPR017452, IPR000725	GPCR_Rhodpsn_7TM, Olfact_rcpt	FALSE	FALSE
11	58203204	58204181	OR1S2	ENSG00000197887	ENST00000302592	ENSE00002156146	58203204	58204181	1	0	0						IPR017452, IPR000725	GPCR_Rhodpsn_7TM, Olfact_rcpt	FALSE	FALSE
11	58203204	58204142	OR1S2	ENSG00000197887	ENST00000641683	ENSE00003814188	58203202	58204142	1	0	-1						IPR017452, IPR000725	GPCR_Rhodpsn_7TM, Olfact_rcpt	FALSE	FALSE
11	64591557	64591958	SLC22A12	ENSG00000197891	ENST00000336464	ENSE00002306957	64591263	64591958	1	-1	0						IPR036259	MFS_trans_sf	FALSE	FALSE
11	64592779	64592882	SLC22A12	ENSG00000197891	ENST00000336464	ENSE00003588678	64592779	64592882	2	0	2						IPR036259	MFS_trans_sf	FALSE	FALSE
11	64593405	64593457	SLC22A12	ENSG00000197891	ENST00000336464	ENSE00001754247	64593405	64593457	3	2	1						IPR036259	MFS_trans_sf	FALSE	FALSE
11	64593635	64593803	SLC22A12	ENSG00000197891	ENST00000336464	ENSE00003487222	64593635	64593803	4	1	2						IPR036259, IPR020846	MFS_trans_sf, MFS_dom	FALSE	FALSE
11	64598516	64598639	SLC22A12	ENSG00000197891	ENST00000336464	ENSE00001172424	64598516	64598639	5	2	0						IPR036259	MFS_trans_sf	FALSE	FALSE
11	64598808	64598923	SLC22A12	ENSG00000197891	ENST00000336464	ENSE00001172418	64598808	64598923	6	0	2						IPR036259	MFS_trans_sf	FALSE	FALSE
11	64599676	64599890	SLC22A12	ENSG00000197891	ENST00000336464	ENSE00001120017	64599676	64599890	7	2	1						IPR036259	MFS_trans_sf	FALSE	FALSE
11	64600367	64600475	SLC22A12	ENSG00000197891	ENST00000336464	ENSE00001120018	64600367	64600475	8	1	2						IPR036259	MFS_trans_sf	FALSE	FALSE
11	64600735	64600938	SLC22A12	ENSG00000197891	ENST00000336464	ENSE00001340542	64600735	64600938	9	2	2			TRUE			IPR036259	MFS_trans_sf	FALSE	FALSE
11	64601488	64601551	SLC22A12	ENSG00000197891	ENST00000336464	ENSE00001563773	64601488	64601551	10	2	0						IPR036259	MFS_trans_sf	FALSE	FALSE
11			SLC22A12	ENSG00000197891	ENST00000377567	ENSE00001518501	64590641	64590818	1	-1	-1						IPR036259	MFS_trans_sf	FALSE	FALSE
11	64591557	64591958	SLC22A12	ENSG00000197891	ENST00000377567	ENSE00001474386	64591271	64591958	2	-1	0						IPR036259	MFS_trans_sf	FALSE	FALSE
11	64601488	64601551	SLC22A12	ENSG00000197891	ENST00000377567	ENSE00001350659	64601488	64602348	9	2	-1						IPR036259	MFS_trans_sf	FALSE	FALSE
11	64591557	64591958	SLC22A12	ENSG00000197891	ENST00000377572	ENSE00002270177	64590810	64591958	1	-1	0						IPR036259	MFS_trans_sf	FALSE	FALSE
11	64601488	64601551	SLC22A12	ENSG00000197891	ENST00000377572	ENSE00003740900	64601488	64602353	8	2	-1						IPR036259	MFS_trans_sf	FALSE	FALSE
11	64591557	64591958	SLC22A12	ENSG00000197891	ENST00000377574	ENSE00003848955	64591220	64591958	1	-1	0						IPR036259, IPR020846	MFS_trans_sf, MFS_dom	FALSE	FALSE
11	64593405	64593559	SLC22A12	ENSG00000197891	ENST00000377574	ENSE00001706205	64593405	64593559	3	2	1						IPR036259, IPR020846	MFS_trans_sf, MFS_dom	FALSE	FALSE
11	64601488	64601551	SLC22A12	ENSG00000197891	ENST00000377574	ENSE00003847605	64601488	64602344	10	2	-1						IPR036259, IPR020846	MFS_trans_sf, MFS_dom	FALSE	FALSE
11			SLC22A12	ENSG00000197891	ENST00000473690	ENSE00001889699	64591228	64591547	1	-1	-1				TRUE		IPR036259, IPR020846	MFS_trans_sf, MFS_dom	FALSE	FALSE
11			SLC22A12	ENSG00000197891	ENST00000473690	ENSE00001518499	64591659	64591958	2	-1	-1				TRUE		IPR036259, IPR020846	MFS_trans_sf, MFS_dom	FALSE	FALSE
11			SLC22A12	ENSG00000197891	ENST00000473690	ENSE00003474349	64592779	64592882	3	-1	-1				TRUE		IPR036259, IPR020846	MFS_trans_sf, MFS_dom	FALSE	FALSE
11	64593637	64593803	SLC22A12	ENSG00000197891	ENST00000473690	ENSE00003683952	64593635	64593803	4	-1	2						IPR036259, IPR020846	MFS_trans_sf, MFS_dom	FALSE	FALSE
11	62984322	62984690	SLC22A6	ENSG00000197901	ENST00000360421	ENSE00001388285	62984322	62984967	1	-1	0						IPR036259, IPR020846, IPR005828	MFS_trans_sf, MFS_dom, MFS_sugar_transport-like	FALSE	FALSE
11	62983944	62984047	SLC22A6	ENSG00000197901	ENST00000360421	ENSE00001350481	62983944	62984047	2	0	2						IPR036259, IPR020846, IPR005828	MFS_trans_sf, MFS_dom, MFS_sugar_transport-like	FALSE	FALSE
11	62983537	62983691	SLC22A6	ENSG00000197901	ENST00000360421	ENSE00003561177	62983537	62983691	3	2	1						IPR036259, IPR020846, IPR005828	MFS_trans_sf, MFS_dom, MFS_sugar_transport-like	FALSE	FALSE
11	62981842	62982010	SLC22A6	ENSG00000197901	ENST00000360421	ENSE00003548511	62981842	62982010	4	1	2						IPR036259, IPR020846, IPR005828	MFS_trans_sf, MFS_dom, MFS_sugar_transport-like	FALSE	FALSE
11	62981260	62981383	SLC22A6	ENSG00000197901	ENST00000360421	ENSE00003690145	62981260	62981383	5	2	0						IPR036259, IPR020846, IPR005828	MFS_trans_sf, MFS_dom, MFS_sugar_transport-like	FALSE	FALSE
11	62980985	62981100	SLC22A6	ENSG00000197901	ENST00000360421	ENSE00003609081	62980985	62981100	6	0	2						IPR036259, IPR020846, IPR005828	MFS_trans_sf, MFS_dom, MFS_sugar_transport-like	FALSE	FALSE
11	62979734	62979948	SLC22A6	ENSG00000197901	ENST00000360421	ENSE00003525889	62979734	62979948	7	2	1						IPR036259, IPR020846, IPR005828	MFS_trans_sf, MFS_dom, MFS_sugar_transport-like	FALSE	FALSE
11	62979488	62979596	SLC22A6	ENSG00000197901	ENST00000360421	ENSE00003523144	62979488	62979596	8	1	2						IPR036259, IPR020846, IPR005828	MFS_trans_sf, MFS_dom, MFS_sugar_transport-like	FALSE	FALSE
11	62977184	62977387	SLC22A6	ENSG00000197901	ENST00000360421	ENSE00003575189	62977184	62977387	9	2	2			TRUE			IPR036259, IPR020846, IPR005828	MFS_trans_sf, MFS_dom, MFS_sugar_transport-like	FALSE	FALSE
11	62976794	62976881	SLC22A6	ENSG00000197901	ENST00000360421	ENSE00001519126	62976597	62976881	10	2	-1						IPR036259, IPR020846, IPR005828	MFS_trans_sf, MFS_dom, MFS_sugar_transport-like	FALSE	FALSE
11	62984322	62984690	SLC22A6	ENSG00000197901	ENST00000377871	ENSE00002250672	62984322	62984957	1	-1	0						IPR036259, IPR020846, IPR005828	MFS_trans_sf, MFS_dom, MFS_sugar_transport-like	FALSE	FALSE
11	62977145	62977387	SLC22A6	ENSG00000197901	ENST00000377871	ENSE00001475388	62977145	62977387	9	2	2						IPR036259, IPR020846, IPR005828	MFS_trans_sf, MFS_dom, MFS_sugar_transport-like	FALSE	FALSE
11	62976794	62976881	SLC22A6	ENSG00000197901	ENST00000377871	ENSE00002250588	62976602	62976881	10	2	-1						IPR036259, IPR020846, IPR005828	MFS_trans_sf, MFS_dom, MFS_sugar_transport-like	FALSE	FALSE
11	62984322	62984690	SLC22A6	ENSG00000197901	ENST00000421062	ENSE00001549028	62984322	62984690	1	0	0						IPR036259, IPR020846, IPR005828	MFS_trans_sf, MFS_dom, MFS_sugar_transport-like	FALSE	FALSE
11	62977145	62977255	SLC22A6	ENSG00000197901	ENST00000421062	ENSE00001711500	62977145	62977255	9	2	2						IPR036259, IPR020846, IPR005828	MFS_trans_sf, MFS_dom, MFS_sugar_transport-like	FALSE	FALSE
11	62976794	62976881	SLC22A6	ENSG00000197901	ENST00000421062	ENSE00002315067	62976794	62976881	10	2	0						IPR036259, IPR020846, IPR005828	MFS_trans_sf, MFS_dom, MFS_sugar_transport-like	FALSE	FALSE
11	62977184	62977255	SLC22A6	ENSG00000197901	ENST00000458333	ENSE00001714819	62977184	62977255	9	2	2						IPR036259, IPR020846, IPR005828	MFS_trans_sf, MFS_dom, MFS_sugar_transport-like	FALSE	FALSE
11	62984322	62984690	SLC22A6	ENSG00000197901	ENST00000540654	ENSE00002242015	62984322	62984824	1	-1	0
11	62983944	62984024	SLC22A6	ENSG00000197901	ENST00000540654	ENSE00002213933	62983944	62984024	2	0	0	TRUE
11	62983537	62983691	SLC22A6	ENSG00000197901	ENST00000540654	ENSE00003458314	62983537	62983691	3	0	2
11	62981842	62982010	SLC22A6	ENSG00000197901	ENST00000540654	ENSE00003467035	62981842	62982010	4	2	0
11	62981372	62981383	SLC22A6	ENSG00000197901	ENST00000540654	ENSE00003687135	62981260	62981383	5	0	-1
11			SLC22A6	ENSG00000197901	ENST00000540654	ENSE00003592988	62980985	62981100	6	-1	-1				TRUE
11			SLC22A6	ENSG00000197901	ENST00000540654	ENSE00003499437	62979734	62979948	7	-1	-1				TRUE
11			SLC22A6	ENSG00000197901	ENST00000540654	ENSE00003635561	62979488	62979596	8	-1	-1				TRUE
11			SLC22A6	ENSG00000197901	ENST00000540654	ENSE00003616522	62977184	62977387	9	-1	-1				TRUE
11			SLC22A6	ENSG00000197901	ENST00000540654	ENSE00002241923	62936385	62936486	10	-1	-1
11	22829695	22829748	SVIP	ENSG00000198168	ENST00000354193	ENSE00001418455	22829695	22829801	1	-1	0
11	22827824	22827874	SVIP	ENSG00000198168	ENST00000354193	ENSE00003514261	22827824	22827874	2	0	0	TRUE
11	22827207	22827320	SVIP	ENSG00000198168	ENST00000354193	ENSE00003463898	22827207	22827320	3	0	0	TRUE
11	22823119	22823133	SVIP	ENSG00000198168	ENST00000354193	ENSE00001413097	22818927	22823133	4	0	-1
11	58507176	58508105	OR5B21	ENSG00000198283	ENST00000360374	ENSE00001309281	58507175	58508105	1	0	-1						IPR017452, IPR000725	GPCR_Rhodpsn_7TM, Olfact_rcpt	FALSE	FALSE
11			HYLS1	ENSG00000198331	ENST00000356438	ENSE00001392373	125883614	125884017	1	-1	-1				TRUE		IPR027918	HYLS1_C_dom	FALSE	FALSE
11			HYLS1	ENSG00000198331	ENST00000356438	ENSE00001093724	125891423	125891472	2	-1	-1				TRUE		IPR027918	HYLS1_C_dom	FALSE	FALSE
11			HYLS1	ENSG00000198331	ENST00000356438	ENSE00001093722	125899104	125899158	3	-1	-1				TRUE		IPR027918	HYLS1_C_dom	FALSE	FALSE
11	125899369	125900268	HYLS1	ENSG00000198331	ENST00000356438	ENSE00002174194	125899344	125900644	4	-1	-1						IPR027918	HYLS1_C_dom	FALSE	FALSE
11			HYLS1	ENSG00000198331	ENST00000425380	ENSE00001776754	125887668	125887765	1	-1	-1				TRUE		IPR027918	HYLS1_C_dom	FALSE	FALSE
11	125899369	125900268	HYLS1	ENSG00000198331	ENST00000425380	ENSE00002193265	125899344	125900646	3	-1	-1						IPR027918	HYLS1_C_dom	FALSE	FALSE
11			HYLS1	ENSG00000198331	ENST00000526028	ENSE00002144571	125887782	125888260	1	-1	-1				TRUE		IPR027918	HYLS1_C_dom	FALSE	FALSE
11	125899369	125900268	HYLS1	ENSG00000198331	ENST00000526028	ENSE00002172869	125899344	125900617	3	-1	-1						IPR027918	HYLS1_C_dom	FALSE	FALSE
11	75815408	75815524	UVRAG	ENSG00000198382	ENST00000356136	ENSE00001153107	75815210	75815524	1	-1	0						IPR035892, IPR018791	C2_domain_sf, UV_resistance/autophagy_Atg14	FALSE	FALSE
11	75851883	75852000	UVRAG	ENSG00000198382	ENST00000356136	ENSE00003540595	75851883	75852000	2	0	1						IPR035892, IPR018791	C2_domain_sf, UV_resistance/autophagy_Atg14	FALSE	FALSE
11	75861746	75861780	UVRAG	ENSG00000198382	ENST00000356136	ENSE00003569079	75861746	75861780	3	1	0						IPR035892, IPR018791	C2_domain_sf, UV_resistance/autophagy_Atg14	FALSE	FALSE
11	75879879	75880040	UVRAG	ENSG00000198382	ENST00000356136	ENSE00003507207	75879879	75880040	4	0	0	TRUE					IPR035892, IPR018791	C2_domain_sf, UV_resistance/autophagy_Atg14	FALSE	FALSE
11	75888829	75888903	UVRAG	ENSG00000198382	ENST00000356136	ENSE00001039954	75888829	75888903	5	0	0	TRUE					IPR035892, IPR018791	C2_domain_sf, UV_resistance/autophagy_Atg14	FALSE	FALSE
11	75911954	75912039	UVRAG	ENSG00000198382	ENST00000356136	ENSE00001039968	75911954	75912039	6	0	2						IPR035892, IPR018791	C2_domain_sf, UV_resistance/autophagy_Atg14	FALSE	FALSE
11	75961444	75961549	UVRAG	ENSG00000198382	ENST00000356136	ENSE00003784097	75961444	75961549	7	2	0						IPR035892, IPR018791	C2_domain_sf, UV_resistance/autophagy_Atg14	FALSE	FALSE
11	75983387	75983513	UVRAG	ENSG00000198382	ENST00000356136	ENSE00003693028	75983387	75983513	8	0	1						IPR035892, IPR018791	C2_domain_sf, UV_resistance/autophagy_Atg14	FALSE	FALSE
11	76004005	76004089	UVRAG	ENSG00000198382	ENST00000356136	ENSE00003479735	76004005	76004089	9	1	2						IPR035892, IPR018791	C2_domain_sf, UV_resistance/autophagy_Atg14	FALSE	FALSE
11	76007534	76007621	UVRAG	ENSG00000198382	ENST00000356136	ENSE00003647343	76007534	76007621	10	2	0						IPR035892, IPR018791	C2_domain_sf, UV_resistance/autophagy_Atg14	FALSE	FALSE
11	76008807	76008867	UVRAG	ENSG00000198382	ENST00000356136	ENSE00003616626	76008807	76008867	11	0	1						IPR035892, IPR018791	C2_domain_sf, UV_resistance/autophagy_Atg14	FALSE	FALSE
11	76016815	76016980	UVRAG	ENSG00000198382	ENST00000356136	ENSE00003658476	76016815	76016980	12	1	2						IPR035892, IPR018791	C2_domain_sf, UV_resistance/autophagy_Atg14	FALSE	FALSE
11	76065710	76065788	UVRAG	ENSG00000198382	ENST00000356136	ENSE00000927643	76065710	76065788	13	2	0						IPR035892, IPR018791	C2_domain_sf, UV_resistance/autophagy_Atg14	FALSE	FALSE
11	76115924	76116015	UVRAG	ENSG00000198382	ENST00000356136	ENSE00000927644	76115924	76116015	14	0	2						IPR035892, IPR018791	C2_domain_sf, UV_resistance/autophagy_Atg14	FALSE	FALSE
11	76140711	76141413	UVRAG	ENSG00000198382	ENST00000356136	ENSE00001228370	76140711	76144232	15	2	-1						IPR035892, IPR018791	C2_domain_sf, UV_resistance/autophagy_Atg14	FALSE	FALSE
11			UVRAG	ENSG00000198382	ENST00000531818	ENSE00002184887	75979526	75980038	1	-1	-1				TRUE
11	76016871	76016980	UVRAG	ENSG00000198382	ENST00000531818	ENSE00003477690	76016815	76016980	6	-1	2
11	76140711	76141413	UVRAG	ENSG00000198382	ENST00000531818	ENSE00002191087	76140711	76142651	9	2	-1
11			UVRAG	ENSG00000198382	ENST00000532130	ENSE00002174867	75980060	75980119	1	-1	-1
11	76140711	76141413	UVRAG	ENSG00000198382	ENST00000532130	ENSE00002162462	76140711	76141783	9	2	-1
11			UVRAG	ENSG00000198382	ENST00000533454	ENSE00002184203	75930860	75930912	1	-1	-1				TRUE
11			UVRAG	ENSG00000198382	ENST00000533454	ENSE00003485126	75961444	75961549	2	-1	-1				TRUE
11			UVRAG	ENSG00000198382	ENST00000533454	ENSE00003502897	75983387	75983513	3	-1	-1				TRUE
11			UVRAG	ENSG00000198382	ENST00000533454	ENSE00003498001	76004005	76004089	4	-1	-1				TRUE
11			UVRAG	ENSG00000198382	ENST00000533454	ENSE00003630937	76007534	76007621	5	-1	-1				TRUE
11			UVRAG	ENSG00000198382	ENST00000533454	ENSE00003634868	76008807	76008867	6	-1	-1				TRUE
11			UVRAG	ENSG00000198382	ENST00000533454	ENSE00002199690	76012927	76013102	7	-1	-1
11	76140711	76141413	UVRAG	ENSG00000198382	ENST00000533454	ENSE00002156587	76140711	76141500	11	2	-1
11			B3GNT6	ENSG00000198488	ENST00000528622	ENSE00002183823	77034398	77034478	1	-1	-1				TRUE
11			B3GNT6	ENSG00000198488	ENST00000528622	ENSE00002177473	77037176	77037298	2	-1	-1
11	77039552	77039915	B3GNT6	ENSG00000198488	ENST00000528622	ENSE00002162635	77039552	77039915	3	0	1
11	77039552	77040706	B3GNT6	ENSG00000198488	ENST00000622824	ENSE00003721473	77039552	77041973	2	0	-1
11			CTNND1	ENSG00000198561	ENST00000358694	ENSE00002142103	57761797	57762046	1	-1	-1				TRUE		IPR028439, IPR028435, IPR016024, IPR011989	Catenin_d1, Plakophilin/d_Catenin, ARM-type_fold, ARM-like	FALSE	FALSE
11	57791479	57791673	CTNND1	ENSG00000198561	ENST00000358694	ENSE00003476489	57791385	57791673	3	-1	0						IPR028439, IPR028435, IPR016024, IPR011989	Catenin_d1, Plakophilin/d_Catenin, ARM-type_fold, ARM-like	FALSE	FALSE
11	57794010	57794081	CTNND1	ENSG00000198561	ENST00000358694	ENSE00003469970	57794010	57794081	4	0	0	TRUE					IPR028439, IPR028435, IPR016024, IPR011989	Catenin_d1, Plakophilin/d_Catenin, ARM-type_fold, ARM-like	FALSE	FALSE
11	57795577	57795729	CTNND1	ENSG00000198561	ENST00000358694	ENSE00003459623	57795577	57795729	5	0	0	TRUE					IPR028439, IPR028435, IPR016024, IPR011989	Catenin_d1, Plakophilin/d_Catenin, ARM-type_fold, ARM-like	FALSE	FALSE
11	57796457	57796992	CTNND1	ENSG00000198561	ENST00000358694	ENSE00001605293	57796457	57796992	6	0	2						IPR028439, IPR028435, IPR016024, IPR011989	Catenin_d1, Plakophilin/d_Catenin, ARM-type_fold, ARM-like	FALSE	FALSE
11	57801733	57802196	CTNND1	ENSG00000198561	ENST00000358694	ENSE00003535612	57801733	57802196	7	2	1						IPR028439, IPR028435, IPR016024, IPR011989	Catenin_d1, Plakophilin/d_Catenin, ARM-type_fold, ARM-like	FALSE	FALSE
11	57803621	57803804	CTNND1	ENSG00000198561	ENST00000358694	ENSE00001189291	57803621	57803804	8	1	2						IPR028439, IPR028435, IPR016024, IPR011989	Catenin_d1, Plakophilin/d_Catenin, ARM-type_fold, ARM-like	FALSE	FALSE
11	57804663	57804780	CTNND1	ENSG00000198561	ENST00000358694	ENSE00001189288	57804663	57804780	9	2	0						IPR028439, IPR028435, IPR016024, IPR011989	Catenin_d1, Plakophilin/d_Catenin, ARM-type_fold, ARM-like	FALSE	FALSE
11	57805882	57806035	CTNND1	ENSG00000198561	ENST00000358694	ENSE00001189283	57805882	57806035	10	0	1						IPR028439, IPR028435, IPR016024, IPR011989	Catenin_d1, Plakophilin/d_Catenin, ARM-type_fold, ARM-like	FALSE	FALSE
11	57806915	57806983	CTNND1	ENSG00000198561	ENST00000358694	ENSE00001189275	57806915	57806983	11	1	1		TRUE				IPR028439, IPR028435, IPR016024, IPR011989	Catenin_d1, Plakophilin/d_Catenin, ARM-type_fold, ARM-like	FALSE	FALSE
11	57808165	57808292	CTNND1	ENSG00000198561	ENST00000358694	ENSE00001174123	57808165	57808292	12	1	0						IPR028439, IPR028435, IPR016024, IPR011989	Catenin_d1, Plakophilin/d_Catenin, ARM-type_fold, ARM-like	FALSE	FALSE
11	57808390	57808540	CTNND1	ENSG00000198561	ENST00000358694	ENSE00001189265	57808390	57808540	13	0	1						IPR028439, IPR028435, IPR016024, IPR011989	Catenin_d1, Plakophilin/d_Catenin, ARM-type_fold, ARM-like	FALSE	FALSE
11	57809274	57809466	CTNND1	ENSG00000198561	ENST00000358694	ENSE00001189261	57809274	57809466	14	1	2						IPR028439, IPR028435, IPR016024, IPR011989	Catenin_d1, Plakophilin/d_Catenin, ARM-type_fold, ARM-like	FALSE	FALSE
11	57810109	57810223	CTNND1	ENSG00000198561	ENST00000358694	ENSE00001189256	57810109	57810223	15	2	0						IPR028439, IPR028435, IPR016024, IPR011989	Catenin_d1, Plakophilin/d_Catenin, ARM-type_fold, ARM-like	FALSE	FALSE
11	57811399	57811486	CTNND1	ENSG00000198561	ENST00000358694	ENSE00001189253	57811399	57811486	16	0	1						IPR028439, IPR028435, IPR016024, IPR011989	Catenin_d1, Plakophilin/d_Catenin, ARM-type_fold, ARM-like	FALSE	FALSE
11	57814311	57814373	CTNND1	ENSG00000198561	ENST00000358694	ENSE00001189247	57814311	57814373	17	1	1		TRUE				IPR028439, IPR028435, IPR016024, IPR011989	Catenin_d1, Plakophilin/d_Catenin, ARM-type_fold, ARM-like	FALSE	FALSE
11	57815394	57815500	CTNND1	ENSG00000198561	ENST00000358694	ENSE00001189241	57815394	57815500	18	1	0						IPR028439, IPR028435, IPR016024, IPR011989	Catenin_d1, Plakophilin/d_Catenin, ARM-type_fold, ARM-like	FALSE	FALSE
11	57816297	57816308	CTNND1	ENSG00000198561	ENST00000358694	ENSE00002171795	57816297	57819178	19	0	-1						IPR028439, IPR028435, IPR016024, IPR011989	Catenin_d1, Plakophilin/d_Catenin, ARM-type_fold, ARM-like	FALSE	FALSE
11			CTNND1	ENSG00000198561	ENST00000361332	ENSE00002157689	57761797	57762119	1	-1	-1						IPR028439, IPR028435, IPR016024, IPR011989	Catenin_d1, Plakophilin/d_Catenin, ARM-type_fold, ARM-like	FALSE	FALSE
11	57815915	57816001	CTNND1	ENSG00000198561	ENST00000361332	ENSE00001412711	57815915	57816001	19	0	0						IPR028439, IPR028435, IPR016024, IPR011989	Catenin_d1, Plakophilin/d_Catenin, ARM-type_fold, ARM-like	FALSE	FALSE
11	57806461	57806478	CTNND1	ENSG00000198561	ENST00000361796	ENSE00002501739	57806461	57806478	11	1	1						IPR028439, IPR028435, IPR016024, IPR011989	Catenin_d1, Plakophilin/d_Catenin, ARM-type_fold, ARM-like	FALSE	FALSE
11			CTNND1	ENSG00000198561	ENST00000399050	ENSE00003897692	57761802	57762119	1	-1	-1						IPR028439, IPR028435, IPR016024, IPR011989	Catenin_d1, Plakophilin/d_Catenin, ARM-type_fold, ARM-like	FALSE	FALSE
11	57816297	57816308	CTNND1	ENSG00000198561	ENST00000399050	ENSE00003896503	57816297	57819540	21	0	-1						IPR028439, IPR028435, IPR016024, IPR011989	Catenin_d1, Plakophilin/d_Catenin, ARM-type_fold, ARM-like	FALSE	FALSE
11			CTNND1	ENSG00000198561	ENST00000415361	ENSE00003656553	57794010	57794081	2	-1	-1				TRUE		IPR028439, IPR028435, IPR016024, IPR011989	Catenin_d1, Plakophilin/d_Catenin, ARM-type_fold, ARM-like	FALSE	FALSE
11	57795613	57795729	CTNND1	ENSG00000198561	ENST00000415361	ENSE00003614862	57795577	57795729	3	-1	0						IPR028439, IPR028435, IPR016024, IPR011989	Catenin_d1, Plakophilin/d_Catenin, ARM-type_fold, ARM-like	FALSE	FALSE
11			CTNND1	ENSG00000198561	ENST00000524630	ENSE00002169995	57753243	57753542	1	-1	-1						IPR028439, IPR028435, IPR016024, IPR011989	Catenin_d1, Plakophilin/d_Catenin, ARM-type_fold, ARM-like	FALSE	FALSE
11			CTNND1	ENSG00000198561	ENST00000524630	ENSE00003526203	57789037	57789155	2	-1	-1						IPR028439, IPR028435, IPR016024, IPR011989	Catenin_d1, Plakophilin/d_Catenin, ARM-type_fold, ARM-like	FALSE	FALSE
11	57816297	57816308	CTNND1	ENSG00000198561	ENST00000524630	ENSE00002200995	57816297	57819546	19	0	-1						IPR028439, IPR028435, IPR016024, IPR011989	Catenin_d1, Plakophilin/d_Catenin, ARM-type_fold, ARM-like	FALSE	FALSE
11	57801746	57802196	CTNND1	ENSG00000198561	ENST00000525902	ENSE00003680369	57801733	57802196	2	-1	1						IPR028439, IPR028435, IPR016024, IPR011989	Catenin_d1, Plakophilin/d_Catenin, ARM-type_fold, ARM-like	FALSE	FALSE
11	57791641	57791673	CTNND1	ENSG00000198561	ENST00000526357	ENSE00002160983	57791494	57791673	2	-1	0						IPR028439, IPR028435, IPR016024, IPR011989	Catenin_d1, Plakophilin/d_Catenin, ARM-type_fold, ARM-like	FALSE	FALSE
11			CTNND1	ENSG00000198561	ENST00000526938	ENSE00002157984	57761818	57762046	1	-1	-1						IPR028439, IPR028435, IPR016024, IPR011989	Catenin_d1, Plakophilin/d_Catenin, ARM-type_fold, ARM-like	FALSE	FALSE
11	57816297	57816308	CTNND1	ENSG00000198561	ENST00000526938	ENSE00002193136	57816297	57816717	18	0	-1						IPR028439, IPR028435, IPR016024, IPR011989	Catenin_d1, Plakophilin/d_Catenin, ARM-type_fold, ARM-like	FALSE	FALSE
11			CTNND1	ENSG00000198561	ENST00000529919	ENSE00002176936	57753290	57753407	1	-1	-1						IPR028439, IPR028435, IPR016024, IPR011989	Catenin_d1, Plakophilin/d_Catenin, ARM-type_fold, ARM-like	FALSE	FALSE
11	57816300	57816308	CTNND1	ENSG00000198561	ENST00000529919	ENSE00002176534	57816300	57817940	20	0	-1						IPR028439, IPR028435, IPR016024, IPR011989	Catenin_d1, Plakophilin/d_Catenin, ARM-type_fold, ARM-like	FALSE	FALSE
11			CTNND1	ENSG00000198561	ENST00000530068	ENSE00002172042	57781603	57781646	1	-1	-1				TRUE		IPR028439	Catenin_d1	FALSE	FALSE
11	57791641	57791673	CTNND1	ENSG00000198561	ENST00000530068	ENSE00002194380	57791492	57791673	2	-1	0						IPR028439, IPR028435, IPR016024, IPR011989	Catenin_d1, Plakophilin/d_Catenin, ARM-type_fold, ARM-like	FALSE	FALSE
11	57796457	57796584	CTNND1	ENSG00000198561	ENST00000530068	ENSE00002169449	57796457	57796584	5	0	2						IPR028439	Catenin_d1	FALSE	FALSE
11	57810145	57810223	CTNND1	ENSG00000198561	ENST00000531007	ENSE00002158369	57810145	57810223	1	2	0						IPR028439	Catenin_d1	FALSE	FALSE
11	57815394	57815533	CTNND1	ENSG00000198561	ENST00000531007	ENSE00002180594	57815394	57816011	4	1	-1						IPR028439	Catenin_d1	FALSE	FALSE
11			CTNND1	ENSG00000198561	ENST00000532463	ENSE00002197972	57761797	57762068	1	-1	-1						IPR028439, IPR028435, IPR016024, IPR011989	Catenin_d1, Plakophilin/d_Catenin, ARM-type_fold, ARM-like	FALSE	FALSE
11			CTNND1	ENSG00000198561	ENST00000533189	ENSE00002155758	57753302	57753407	1	-1	-1				TRUE		IPR028439, IPR028435, IPR016024, IPR011989	Catenin_d1, Plakophilin/d_Catenin, ARM-type_fold, ARM-like	FALSE	FALSE
11	57801746	57802124	CTNND1	ENSG00000198561	ENST00000533189	ENSE00002161901	57801733	57802124	2	-1	1						IPR028439, IPR028435, IPR016024, IPR011989	Catenin_d1, Plakophilin/d_Catenin, ARM-type_fold, ARM-like	FALSE	FALSE
11			CTNND1	ENSG00000198561	ENST00000534579	ENSE00002154616	57761801	57762046	1	-1	-1						IPR028439, IPR028435, IPR016024, IPR011989	Catenin_d1, Plakophilin/d_Catenin, ARM-type_fold, ARM-like	FALSE	FALSE
11			CTNND1	ENSG00000198561	ENST00000673683	ENSE00003897831	57762117	57762318	1	-1	-1						IPR028439, IPR028435, IPR016024, IPR011989	Catenin_d1, Plakophilin/d_Catenin, ARM-type_fold, ARM-like	FALSE	FALSE
11	57816297	57816308	CTNND1	ENSG00000198561	ENST00000673683	ENSE00003896746	57816297	57818431	19	0	-1						IPR028439, IPR028435, IPR016024, IPR011989	Catenin_d1, Plakophilin/d_Catenin, ARM-type_fold, ARM-like	FALSE	FALSE
11			CTNND1	ENSG00000198561	ENST00000673826	ENSE00003896456	57761864	57762046	1	-1	-1				TRUE		IPR028439, IPR028435, IPR016024, IPR011989	Catenin_d1, Plakophilin/d_Catenin, ARM-type_fold, ARM-like	FALSE	FALSE
11			CTNND1	ENSG00000198561	ENST00000673826	ENSE00003896794	57762601	57762667	2	-1	-1						IPR028439, IPR028435, IPR016024, IPR011989	Catenin_d1, Plakophilin/d_Catenin, ARM-type_fold, ARM-like	FALSE	FALSE
11	57816297	57816308	CTNND1	ENSG00000198561	ENST00000673826	ENSE00003896455	57816297	57818432	20	0	-1						IPR028439, IPR028435, IPR016024, IPR011989	Catenin_d1, Plakophilin/d_Catenin, ARM-type_fold, ARM-like	FALSE	FALSE
11			CTNND1	ENSG00000198561	ENST00000674015	ENSE00003896498	57761832	57762046	1	-1	-1						IPR028439, IPR028435, IPR016024, IPR011989	Catenin_d1, Plakophilin/d_Catenin, ARM-type_fold, ARM-like	FALSE	FALSE
11	57816297	57816308	CTNND1	ENSG00000198561	ENST00000674015	ENSE00003896762	57816297	57818169	17	0	-1						IPR028439, IPR028435, IPR016024, IPR011989	Catenin_d1, Plakophilin/d_Catenin, ARM-type_fold, ARM-like	FALSE	FALSE
11			CTNND1	ENSG00000198561	ENST00000674106	ENSE00002185675	57763853	57764132	1	-1	-1						IPR028439, IPR028435, IPR016024, IPR011989	Catenin_d1, Plakophilin/d_Catenin, ARM-type_fold, ARM-like	FALSE	FALSE
11	57816297	57816308	CTNND1	ENSG00000198561	ENST00000674106	ENSE00003896787	57816297	57818430	19	0	-1						IPR028439, IPR028435, IPR016024, IPR011989	Catenin_d1, Plakophilin/d_Catenin, ARM-type_fold, ARM-like	FALSE	FALSE
11	123994163	123995161	OR10G6	ENSG00000198674	ENST00000307002	ENSE00001133915	123994163	123995161	1	0	0						IPR017452, IPR000725	GPCR_Rhodpsn_7TM, Olfact_rcpt	FALSE	FALSE
11	10751413	10751457	CTR9	ENSG00000198730	ENST00000361367	ENSE00001328238	10751246	10751457	1	-1	0						IPR031101, IPR019734, IPR013026	Ctr9, TPR_repeat, TPR-contain_dom	FALSE	FALSE
11	10752672	10752770	CTR9	ENSG00000198730	ENST00000361367	ENSE00000702613	10752672	10752770	2	0	0	TRUE					IPR031101, IPR019734, IPR013026	Ctr9, TPR_repeat, TPR-contain_dom	FALSE	FALSE
11	10754958	10755197	CTR9	ENSG00000198730	ENST00000361367	ENSE00000702616	10754958	10755197	3	0	0	TRUE					IPR031101, IPR019734, IPR013026	Ctr9, TPR_repeat, TPR-contain_dom	FALSE	FALSE
11	10755678	10755795	CTR9	ENSG00000198730	ENST00000361367	ENSE00000702618	10755678	10755795	4	0	1						IPR031101, IPR019734, IPR013026	Ctr9, TPR_repeat, TPR-contain_dom	FALSE	FALSE
11	10756749	10756838	CTR9	ENSG00000198730	ENST00000361367	ENSE00000702620	10756749	10756838	5	1	1		TRUE				IPR031101, IPR019734, IPR013026	Ctr9, TPR_repeat, TPR-contain_dom	FALSE	FALSE
11	10760173	10760321	CTR9	ENSG00000198730	ENST00000361367	ENSE00000702622	10760173	10760321	6	1	0						IPR031101, IPR019734, IPR013026	Ctr9, TPR_repeat, TPR-contain_dom	FALSE	FALSE
11	10761947	10762054	CTR9	ENSG00000198730	ENST00000361367	ENSE00000702623	10761947	10762054	7	0	0	TRUE					IPR031101, IPR019734, IPR013026	Ctr9, TPR_repeat, TPR-contain_dom	FALSE	FALSE
11	10763431	10763538	CTR9	ENSG00000198730	ENST00000361367	ENSE00000702624	10763431	10763538	8	0	0	TRUE					IPR031101, IPR019734, IPR013026	Ctr9, TPR_repeat, TPR-contain_dom	FALSE	FALSE
11	10763643	10763879	CTR9	ENSG00000198730	ENST00000361367	ENSE00000702625	10763643	10763879	9	0	0	TRUE					IPR031101, IPR019734, IPR013026	Ctr9, TPR_repeat, TPR-contain_dom	FALSE	FALSE
11	10764112	10764201	CTR9	ENSG00000198730	ENST00000361367	ENSE00000702628	10764112	10764201	10	0	0	TRUE					IPR031101, IPR019734, IPR013026	Ctr9, TPR_repeat, TPR-contain_dom	FALSE	FALSE
11	10764308	10764436	CTR9	ENSG00000198730	ENST00000361367	ENSE00000702630	10764308	10764436	11	0	0	TRUE					IPR031101, IPR019734, IPR013026	Ctr9, TPR_repeat, TPR-contain_dom	FALSE	FALSE
11	10764548	10764731	CTR9	ENSG00000198730	ENST00000361367	ENSE00000702632	10764548	10764731	12	0	1						IPR031101, IPR019734, IPR013026	Ctr9, TPR_repeat, TPR-contain_dom	FALSE	FALSE
11	10766402	10766490	CTR9	ENSG00000198730	ENST00000361367	ENSE00000702633	10766402	10766490	13	1	0						IPR031101, IPR019734, IPR013026	Ctr9, TPR_repeat, TPR-contain_dom	FALSE	FALSE
11	10767806	10767991	CTR9	ENSG00000198730	ENST00000361367	ENSE00003651921	10767806	10767991	14	0	0	TRUE					IPR031101, IPR019734, IPR013026	Ctr9, TPR_repeat, TPR-contain_dom	FALSE	FALSE
11	10768074	10768161	CTR9	ENSG00000198730	ENST00000361367	ENSE00003687098	10768074	10768161	15	0	1						IPR031101, IPR019734, IPR013026	Ctr9, TPR_repeat, TPR-contain_dom	FALSE	FALSE
11	10768343	10768491	CTR9	ENSG00000198730	ENST00000361367	ENSE00000702639	10768343	10768491	16	1	0						IPR031101, IPR019734, IPR013026	Ctr9, TPR_repeat, TPR-contain_dom	FALSE	FALSE
11	10770210	10770326	CTR9	ENSG00000198730	ENST00000361367	ENSE00000702642	10770210	10770326	17	0	0	TRUE					IPR031101, IPR019734, IPR013026	Ctr9, TPR_repeat, TPR-contain_dom	FALSE	FALSE
11	10770487	10770632	CTR9	ENSG00000198730	ENST00000361367	ENSE00000702644	10770487	10770632	18	0	2						IPR031101, IPR019734, IPR013026	Ctr9, TPR_repeat, TPR-contain_dom	FALSE	FALSE
11	10771545	10771616	CTR9	ENSG00000198730	ENST00000361367	ENSE00000702646	10771545	10771616	19	2	2			TRUE			IPR031101, IPR019734, IPR013026	Ctr9, TPR_repeat, TPR-contain_dom	FALSE	FALSE
11	10772520	10772655	CTR9	ENSG00000198730	ENST00000361367	ENSE00000702649	10772520	10772655	20	2	0						IPR031101, IPR019734, IPR013026	Ctr9, TPR_repeat, TPR-contain_dom	FALSE	FALSE
11	10773127	10773273	CTR9	ENSG00000198730	ENST00000361367	ENSE00003653935	10773127	10773273	21	0	0	TRUE					IPR031101, IPR019734, IPR013026	Ctr9, TPR_repeat, TPR-contain_dom	FALSE	FALSE
11	10774012	10774169	CTR9	ENSG00000198730	ENST00000361367	ENSE00000702652	10774012	10774169	22	0	2						IPR031101, IPR019734, IPR013026	Ctr9, TPR_repeat, TPR-contain_dom	FALSE	FALSE
11	10775207	10775303	CTR9	ENSG00000198730	ENST00000361367	ENSE00000702653	10775207	10775303	23	2	0						IPR031101, IPR019734, IPR013026	Ctr9, TPR_repeat, TPR-contain_dom	FALSE	FALSE
11	10775521	10775633	CTR9	ENSG00000198730	ENST00000361367	ENSE00000702656	10775521	10775633	24	0	2						IPR031101, IPR019734, IPR013026	Ctr9, TPR_repeat, TPR-contain_dom	FALSE	FALSE
11	10778679	10779105	CTR9	ENSG00000198730	ENST00000361367	ENSE00000889998	10778679	10779746	25	2	-1						IPR031101, IPR019734, IPR013026	Ctr9, TPR_repeat, TPR-contain_dom	FALSE	FALSE
11	10751452	10751457	CTR9	ENSG00000198730	ENST00000524523	ENSE00002180650	10751452	10751457	1	0	0						IPR031101, IPR019734, IPR013026	Ctr9, TPR_repeat, TPR-contain_dom	FALSE	FALSE
11	10763643	10763734	CTR9	ENSG00000198730	ENST00000524523	ENSE00002149519	10763643	10763734	8	0	2						IPR031101, IPR019734, IPR013026	Ctr9, TPR_repeat, TPR-contain_dom	FALSE	FALSE
11	1099770	1100025	MUC2	ENSG00000198788	ENST00000674892	ENSE00003900714	1099770	1100025	1	0	1						IPR036084, IPR029034, IPR028580, IPR014853, IPR006208, IPR006207, IPR001846	Ser_inhib-like_sf, Cystine-knot_cytokine, MUC2, Unchr_dom_Cys-rich, Glyco_hormone_CN, Cys_knot_C, VWF_type-D	FALSE	FALSE
11	1100757	1100954	MUC2	ENSG00000198788	ENST00000674892	ENSE00003902520	1100757	1100954	2	1	1		TRUE				IPR036084, IPR029034, IPR028580, IPR014853, IPR006208, IPR006207, IPR001846	Ser_inhib-like_sf, Cystine-knot_cytokine, MUC2, Unchr_dom_Cys-rich, Glyco_hormone_CN, Cys_knot_C, VWF_type-D	FALSE	FALSE
11	1101223	1101446	MUC2	ENSG00000198788	ENST00000674892	ENSE00003899395	1101223	1101446	3	1	0						IPR036084, IPR029034, IPR028580, IPR014853, IPR006208, IPR006207, IPR001846	Ser_inhib-like_sf, Cystine-knot_cytokine, MUC2, Unchr_dom_Cys-rich, Glyco_hormone_CN, Cys_knot_C, VWF_type-D	FALSE	FALSE
11	1101756	1101930	MUC2	ENSG00000198788	ENST00000674892	ENSE00003901107	1101756	1101930	4	0	1						IPR036084, IPR029034, IPR028580, IPR014853, IPR006208, IPR006207, IPR001846	Ser_inhib-like_sf, Cystine-knot_cytokine, MUC2, Unchr_dom_Cys-rich, Glyco_hormone_CN, Cys_knot_C, VWF_type-D	FALSE	FALSE
11	1102417	1102664	MUC2	ENSG00000198788	ENST00000674892	ENSE00003725481	1102417	1102664	5	1	0						IPR036084, IPR029034, IPR028580, IPR014853, IPR006208, IPR006207, IPR001846	Ser_inhib-like_sf, Cystine-knot_cytokine, MUC2, Unchr_dom_Cys-rich, Glyco_hormone_CN, Cys_knot_C, VWF_type-D	FALSE	FALSE
11	1103274	1103457	MUC2	ENSG00000198788	ENST00000674892	ENSE00003729080	1103274	1103457	6	0	1						IPR036084, IPR029034, IPR028580, IPR014853, IPR006208, IPR006207, IPR001846	Ser_inhib-like_sf, Cystine-knot_cytokine, MUC2, Unchr_dom_Cys-rich, Glyco_hormone_CN, Cys_knot_C, VWF_type-D	FALSE	FALSE
11	1103781	1104009	MUC2	ENSG00000198788	ENST00000674892	ENSE00003901147	1103781	1104009	7	1	2						IPR036084, IPR029034, IPR028580, IPR014853, IPR006208, IPR006207, IPR001846	Ser_inhib-like_sf, Cystine-knot_cytokine, MUC2, Unchr_dom_Cys-rich, Glyco_hormone_CN, Cys_knot_C, VWF_type-D	FALSE	FALSE
11	1104733	1104911	MUC2	ENSG00000198788	ENST00000674892	ENSE00003899909	1104733	1104911	8	2	1						IPR036084, IPR029034, IPR028580, IPR014853, IPR006208, IPR006207, IPR001846	Ser_inhib-like_sf, Cystine-knot_cytokine, MUC2, Unchr_dom_Cys-rich, Glyco_hormone_CN, Cys_knot_C, VWF_type-D	FALSE	FALSE
11	1105303	1105372	MUC2	ENSG00000198788	ENST00000674892	ENSE00003900491	1105303	1105372	9	1	2						IPR036084, IPR029034, IPR028580, IPR014853, IPR006208, IPR006207, IPR001846	Ser_inhib-like_sf, Cystine-knot_cytokine, MUC2, Unchr_dom_Cys-rich, Glyco_hormone_CN, Cys_knot_C, VWF_type-D	FALSE	FALSE
11	1105511	1105611	MUC2	ENSG00000198788	ENST00000674892	ENSE00003899044	1105511	1105611	10	2	1						IPR036084, IPR029034, IPR028580, IPR014853, IPR006208, IPR006207, IPR001846	Ser_inhib-like_sf, Cystine-knot_cytokine, MUC2, Unchr_dom_Cys-rich, Glyco_hormone_CN, Cys_knot_C, VWF_type-D	FALSE	FALSE
11	1105856	1105887	MUC2	ENSG00000198788	ENST00000674892	ENSE00003899845	1105856	1105887	11	1	0						IPR036084, IPR029034, IPR028580, IPR014853, IPR006208, IPR006207, IPR001846	Ser_inhib-like_sf, Cystine-knot_cytokine, MUC2, Unchr_dom_Cys-rich, Glyco_hormone_CN, Cys_knot_C, VWF_type-D	FALSE	FALSE
11	1107086	1107263	MUC2	ENSG00000198788	ENST00000674892	ENSE00003903098	1107086	1107263	12	0	1						IPR036084, IPR029034, IPR028580, IPR014853, IPR006208, IPR006207, IPR001846	Ser_inhib-like_sf, Cystine-knot_cytokine, MUC2, Unchr_dom_Cys-rich, Glyco_hormone_CN, Cys_knot_C, VWF_type-D	FALSE	FALSE
11	1107650	1107754	MUC2	ENSG00000198788	ENST00000674892	ENSE00003902916	1107650	1107754	13	1	1		TRUE				IPR036084, IPR029034, IPR028580, IPR014853, IPR006208, IPR006207, IPR001846	Ser_inhib-like_sf, Cystine-knot_cytokine, MUC2, Unchr_dom_Cys-rich, Glyco_hormone_CN, Cys_knot_C, VWF_type-D	FALSE	FALSE
11	1108004	1108044	MUC2	ENSG00000198788	ENST00000674892	ENSE00003902216	1108004	1108044	14	1	0						IPR036084, IPR029034, IPR028580, IPR014853, IPR006208, IPR006207, IPR001846	Ser_inhib-like_sf, Cystine-knot_cytokine, MUC2, Unchr_dom_Cys-rich, Glyco_hormone_CN, Cys_knot_C, VWF_type-D	FALSE	FALSE
11	1108173	1108295	MUC2	ENSG00000198788	ENST00000674892	ENSE00003899115	1108173	1108295	15	0	0	TRUE					IPR036084, IPR029034, IPR028580, IPR014853, IPR006208, IPR006207, IPR001846	Ser_inhib-like_sf, Cystine-knot_cytokine, MUC2, Unchr_dom_Cys-rich, Glyco_hormone_CN, Cys_knot_C, VWF_type-D	FALSE	FALSE
11	1108548	1108646	MUC2	ENSG00000198788	ENST00000674892	ENSE00003899797	1108548	1108646	16	0	0	TRUE					IPR036084, IPR029034, IPR028580, IPR014853, IPR006208, IPR006207, IPR001846	Ser_inhib-like_sf, Cystine-knot_cytokine, MUC2, Unchr_dom_Cys-rich, Glyco_hormone_CN, Cys_knot_C, VWF_type-D	FALSE	FALSE
11	1109281	1109409	MUC2	ENSG00000198788	ENST00000674892	ENSE00003903927	1109281	1109409	17	0	0	TRUE					IPR036084, IPR029034, IPR028580, IPR014853, IPR006208, IPR006207, IPR001846	Ser_inhib-like_sf, Cystine-knot_cytokine, MUC2, Unchr_dom_Cys-rich, Glyco_hormone_CN, Cys_knot_C, VWF_type-D	FALSE	FALSE
11	1109647	1109686	MUC2	ENSG00000198788	ENST00000674892	ENSE00003900788	1109647	1109686	18	0	1						IPR036084, IPR029034, IPR028580, IPR014853, IPR006208, IPR006207, IPR001846	Ser_inhib-like_sf, Cystine-knot_cytokine, MUC2, Unchr_dom_Cys-rich, Glyco_hormone_CN, Cys_knot_C, VWF_type-D	FALSE	FALSE
11	1109901	1110027	MUC2	ENSG00000198788	ENST00000674892	ENSE00003899305	1109901	1110027	19	1	2						IPR036084, IPR029034, IPR028580, IPR014853, IPR006208, IPR006207, IPR001846	Ser_inhib-like_sf, Cystine-knot_cytokine, MUC2, Unchr_dom_Cys-rich, Glyco_hormone_CN, Cys_knot_C, VWF_type-D	FALSE	FALSE
11	1110136	1110355	MUC2	ENSG00000198788	ENST00000674892	ENSE00003901736	1110136	1110508	20	2	-1						IPR036084, IPR029034, IPR028580, IPR014853, IPR006208, IPR006207, IPR001846	Ser_inhib-like_sf, Cystine-knot_cytokine, MUC2, Unchr_dom_Cys-rich, Glyco_hormone_CN, Cys_knot_C, VWF_type-D	FALSE	FALSE
11	1074902	1074977	MUC2	ENSG00000198788	ENST00000675028	ENSE00003899130	1074875	1074977	1	-1	1						IPR036084, IPR028580, IPR025155, IPR014853, IPR002919, IPR001846	Ser_inhib-like_sf, MUC2, WxxW_domain, Unchr_dom_Cys-rich, TIL_dom, VWF_type-D	FALSE	FALSE
11	1075651	1075921	MUC2	ENSG00000198788	ENST00000675028	ENSE00003902961	1075651	1075921	2	1	2						IPR036084, IPR028580, IPR025155, IPR014853, IPR002919, IPR001846	Ser_inhib-like_sf, MUC2, WxxW_domain, Unchr_dom_Cys-rich, TIL_dom, VWF_type-D	FALSE	FALSE
11	1077454	1077568	MUC2	ENSG00000198788	ENST00000675028	ENSE00003904021	1077454	1077568	3	2	0						IPR036084, IPR028580, IPR025155, IPR014853, IPR002919, IPR001846	Ser_inhib-like_sf, MUC2, WxxW_domain, Unchr_dom_Cys-rich, TIL_dom, VWF_type-D	FALSE	FALSE
11	1077952	1078042	MUC2	ENSG00000198788	ENST00000675028	ENSE00003900987	1077952	1078042	4	0	1						IPR036084, IPR028580, IPR025155, IPR014853, IPR002919, IPR001846	Ser_inhib-like_sf, MUC2, WxxW_domain, Unchr_dom_Cys-rich, TIL_dom, VWF_type-D	FALSE	FALSE
11	1078123	1078232	MUC2	ENSG00000198788	ENST00000675028	ENSE00003900075	1078123	1078232	5	1	0						IPR036084, IPR028580, IPR025155, IPR014853, IPR002919, IPR001846	Ser_inhib-like_sf, MUC2, WxxW_domain, Unchr_dom_Cys-rich, TIL_dom, VWF_type-D	FALSE	FALSE
11	1078312	1078522	MUC2	ENSG00000198788	ENST00000675028	ENSE00003901006	1078312	1078522	6	0	1						IPR036084, IPR028580, IPR025155, IPR014853, IPR002919, IPR001846	Ser_inhib-like_sf, MUC2, WxxW_domain, Unchr_dom_Cys-rich, TIL_dom, VWF_type-D	FALSE	FALSE
11	1081662	1081787	MUC2	ENSG00000198788	ENST00000675028	ENSE00003900568	1081662	1081787	7	1	1		TRUE				IPR036084, IPR028580, IPR025155, IPR014853, IPR002919, IPR001846	Ser_inhib-like_sf, MUC2, WxxW_domain, Unchr_dom_Cys-rich, TIL_dom, VWF_type-D	FALSE	FALSE
11	1082285	1082402	MUC2	ENSG00000198788	ENST00000675028	ENSE00003902599	1082285	1082402	8	1	2						IPR036084, IPR028580, IPR025155, IPR014853, IPR002919, IPR001846	Ser_inhib-like_sf, MUC2, WxxW_domain, Unchr_dom_Cys-rich, TIL_dom, VWF_type-D	FALSE	FALSE
11	1082481	1082619	MUC2	ENSG00000198788	ENST00000675028	ENSE00003899393	1082481	1082619	9	2	0						IPR036084, IPR028580, IPR025155, IPR014853, IPR002919, IPR001846	Ser_inhib-like_sf, MUC2, WxxW_domain, Unchr_dom_Cys-rich, TIL_dom, VWF_type-D	FALSE	FALSE
11	1082878	1082988	MUC2	ENSG00000198788	ENST00000675028	ENSE00003903891	1082878	1082988	10	0	0	TRUE					IPR036084, IPR028580, IPR025155, IPR014853, IPR002919, IPR001846	Ser_inhib-like_sf, MUC2, WxxW_domain, Unchr_dom_Cys-rich, TIL_dom, VWF_type-D	FALSE	FALSE
11	1083077	1083146	MUC2	ENSG00000198788	ENST00000675028	ENSE00003902994	1083077	1083146	11	0	1						IPR036084, IPR028580, IPR025155, IPR014853, IPR002919, IPR001846	Ser_inhib-like_sf, MUC2, WxxW_domain, Unchr_dom_Cys-rich, TIL_dom, VWF_type-D	FALSE	FALSE
11	1083425	1083562	MUC2	ENSG00000198788	ENST00000675028	ENSE00003903811	1083425	1083562	12	1	1		TRUE				IPR036084, IPR028580, IPR025155, IPR014853, IPR002919, IPR001846	Ser_inhib-like_sf, MUC2, WxxW_domain, Unchr_dom_Cys-rich, TIL_dom, VWF_type-D	FALSE	FALSE
11	1083653	1083817	MUC2	ENSG00000198788	ENST00000675028	ENSE00003901062	1083653	1083817	13	1	1		TRUE				IPR036084, IPR028580, IPR025155, IPR014853, IPR002919, IPR001846	Ser_inhib-like_sf, MUC2, WxxW_domain, Unchr_dom_Cys-rich, TIL_dom, VWF_type-D	FALSE	FALSE
11	1084291	1084385	MUC2	ENSG00000198788	ENST00000675028	ENSE00003899286	1084291	1084385	14	1	0						IPR036084, IPR028580, IPR025155, IPR014853, IPR002919, IPR001846	Ser_inhib-like_sf, MUC2, WxxW_domain, Unchr_dom_Cys-rich, TIL_dom, VWF_type-D	FALSE	FALSE
11	1084592	1084718	MUC2	ENSG00000198788	ENST00000675028	ENSE00003902230	1084592	1084718	15	0	1						IPR036084, IPR028580, IPR025155, IPR014853, IPR002919, IPR001846	Ser_inhib-like_sf, MUC2, WxxW_domain, Unchr_dom_Cys-rich, TIL_dom, VWF_type-D	FALSE	FALSE
11	1085068	1085323	MUC2	ENSG00000198788	ENST00000675028	ENSE00003903547	1085068	1085323	16	1	2						IPR036084, IPR028580, IPR025155, IPR014853, IPR002919, IPR001846	Ser_inhib-like_sf, MUC2, WxxW_domain, Unchr_dom_Cys-rich, TIL_dom, VWF_type-D	FALSE	FALSE
11	1085554	1085606	MUC2	ENSG00000198788	ENST00000675028	ENSE00003899306	1085554	1085606	17	2	1						IPR036084, IPR028580, IPR025155, IPR014853, IPR002919, IPR001846	Ser_inhib-like_sf, MUC2, WxxW_domain, Unchr_dom_Cys-rich, TIL_dom, VWF_type-D	FALSE	FALSE
11	1085745	1085845	MUC2	ENSG00000198788	ENST00000675028	ENSE00003903957	1085745	1085845	18	1	0						IPR036084, IPR028580, IPR025155, IPR014853, IPR002919, IPR001846	Ser_inhib-like_sf, MUC2, WxxW_domain, Unchr_dom_Cys-rich, TIL_dom, VWF_type-D	FALSE	FALSE
11	1086246	1086397	MUC2	ENSG00000198788	ENST00000675028	ENSE00003899480	1086246	1086397	19	0	2						IPR036084, IPR028580, IPR025155, IPR014853, IPR002919, IPR001846	Ser_inhib-like_sf, MUC2, WxxW_domain, Unchr_dom_Cys-rich, TIL_dom, VWF_type-D	FALSE	FALSE
11	1086735	1086873	MUC2	ENSG00000198788	ENST00000675028	ENSE00003903830	1086735	1086873	20	2	0						IPR036084, IPR028580, IPR025155, IPR014853, IPR002919, IPR001846	Ser_inhib-like_sf, MUC2, WxxW_domain, Unchr_dom_Cys-rich, TIL_dom, VWF_type-D	FALSE	FALSE
11	1087755	1087865	MUC2	ENSG00000198788	ENST00000675028	ENSE00003900679	1087755	1087865	21	0	0	TRUE					IPR036084, IPR028580, IPR025155, IPR014853, IPR002919, IPR001846	Ser_inhib-like_sf, MUC2, WxxW_domain, Unchr_dom_Cys-rich, TIL_dom, VWF_type-D	FALSE	FALSE
11	1087947	1088126	MUC2	ENSG00000198788	ENST00000675028	ENSE00003902530	1087947	1088126	22	0	0	TRUE					IPR036084, IPR028580, IPR025155, IPR014853, IPR002919, IPR001846	Ser_inhib-like_sf, MUC2, WxxW_domain, Unchr_dom_Cys-rich, TIL_dom, VWF_type-D	FALSE	FALSE
11	1088258	1088497	MUC2	ENSG00000198788	ENST00000675028	ENSE00003900799	1088258	1088497	23	0	0	TRUE					IPR036084, IPR028580, IPR025155, IPR014853, IPR002919, IPR001846	Ser_inhib-like_sf, MUC2, WxxW_domain, Unchr_dom_Cys-rich, TIL_dom, VWF_type-D	FALSE	FALSE
11	1089509	1089665	MUC2	ENSG00000198788	ENST00000675028	ENSE00003902012	1089509	1089665	24	0	1						IPR036084, IPR028580, IPR025155, IPR014853, IPR002919, IPR001846	Ser_inhib-like_sf, MUC2, WxxW_domain, Unchr_dom_Cys-rich, TIL_dom, VWF_type-D	FALSE	FALSE
11	1089942	1090073	MUC2	ENSG00000198788	ENST00000675028	ENSE00003902783	1089942	1090073	25	1	1		TRUE				IPR036084, IPR028580, IPR025155, IPR014853, IPR002919, IPR001846	Ser_inhib-like_sf, MUC2, WxxW_domain, Unchr_dom_Cys-rich, TIL_dom, VWF_type-D	FALSE	FALSE
11	1090764	1090911	MUC2	ENSG00000198788	ENST00000675028	ENSE00003899894	1090764	1090911	26	1	2						IPR036084, IPR028580, IPR025155, IPR014853, IPR002919, IPR001846	Ser_inhib-like_sf, MUC2, WxxW_domain, Unchr_dom_Cys-rich, TIL_dom, VWF_type-D	FALSE	FALSE
11	1092399	1092442	MUC2	ENSG00000198788	ENST00000675028	ENSE00003899829	1092399	1092442	27	2	1						IPR036084, IPR028580, IPR025155, IPR014853, IPR002919, IPR001846	Ser_inhib-like_sf, MUC2, WxxW_domain, Unchr_dom_Cys-rich, TIL_dom, VWF_type-D	FALSE	FALSE
11	1092844	1093047	MUC2	ENSG00000198788	ENST00000675028	ENSE00003899028	1092844	1093047	28	1	1		TRUE				IPR036084, IPR028580, IPR025155, IPR014853, IPR002919, IPR001846	Ser_inhib-like_sf, MUC2, WxxW_domain, Unchr_dom_Cys-rich, TIL_dom, VWF_type-D	FALSE	FALSE
11	1093534	1093551	MUC2	ENSG00000198788	ENST00000675028	ENSE00003901639	1093534	1093551	29	1	1		TRUE				IPR036084, IPR028580, IPR025155, IPR014853, IPR002919, IPR001846	Ser_inhib-like_sf, MUC2, WxxW_domain, Unchr_dom_Cys-rich, TIL_dom, VWF_type-D	FALSE	FALSE
11	1094142	1094425	MUC2	ENSG00000198788	ENST00000675028	ENSE00003902342	1094142	1094425	30	1	0						IPR036084, IPR028580, IPR025155, IPR014853, IPR002919, IPR001846	Ser_inhib-like_sf, MUC2, WxxW_domain, Unchr_dom_Cys-rich, TIL_dom, VWF_type-D	FALSE	FALSE
11			CD3E	ENSG00000198851	ENST00000361763	ENSE00002191012	118304730	118304776	1	-1	-1						IPR036179, IPR015484, IPR013783, IPR003598	Ig-like_dom_sf, CD3_esu/gsu/dsu, Ig-like_fold, Ig_sub2	FALSE	FALSE
11	118304953	118305001	CD3E	ENSG00000198851	ENST00000361763	ENSE00003583529	118304894	118305001	2	-1	1						IPR036179, IPR015484, IPR013783, IPR003598	Ig-like_dom_sf, CD3_esu/gsu/dsu, Ig-like_fold, Ig_sub2	FALSE	FALSE
11	118307288	118307308	CD3E	ENSG00000198851	ENST00000361763	ENSE00003502284	118307288	118307308	3	1	1		TRUE				IPR036179, IPR015484, IPR013783, IPR003598	Ig-like_dom_sf, CD3_esu/gsu/dsu, Ig-like_fold, Ig_sub2	FALSE	FALSE
11	118308427	118308441	CD3E	ENSG00000198851	ENST00000361763	ENSE00003572243	118308427	118308441	4	1	1		TRUE				IPR036179, IPR015484, IPR013783, IPR003598	Ig-like_dom_sf, CD3_esu/gsu/dsu, Ig-like_fold, Ig_sub2	FALSE	FALSE
11	118312153	118312170	CD3E	ENSG00000198851	ENST00000361763	ENSE00003556358	118312153	118312170	5	1	1		TRUE				IPR036179, IPR015484, IPR013783, IPR003598	Ig-like_dom_sf, CD3_esu/gsu/dsu, Ig-like_fold, Ig_sub2	FALSE	FALSE
11	118312618	118312866	CD3E	ENSG00000198851	ENST00000361763	ENSE00001434986	118312618	118312866	6	1	1		TRUE				IPR036179, IPR015484, IPR013783, IPR003598	Ig-like_dom_sf, CD3_esu/gsu/dsu, Ig-like_fold, Ig_sub2	FALSE	FALSE
11	118313707	118313874	CD3E	ENSG00000198851	ENST00000361763	ENSE00003458929	118313707	118313874	7	1	1		TRUE				IPR036179, IPR015484, IPR013783, IPR003598	Ig-like_dom_sf, CD3_esu/gsu/dsu, Ig-like_fold, Ig_sub2	FALSE	FALSE
11	118314448	118314494	CD3E	ENSG00000198851	ENST00000361763	ENSE00003463111	118314448	118314494	8	1	0						IPR036179, IPR015484, IPR013783, IPR003598	Ig-like_dom_sf, CD3_esu/gsu/dsu, Ig-like_fold, Ig_sub2	FALSE	FALSE
11	118315486	118315542	CD3E	ENSG00000198851	ENST00000361763	ENSE00003483202	118315486	118316173	9	0	-1						IPR036179, IPR015484, IPR013783, IPR003598	Ig-like_dom_sf, CD3_esu/gsu/dsu, Ig-like_fold, Ig_sub2	FALSE	FALSE
11	118304953	118305001	CD3E	ENSG00000198851	ENST00000528600	ENSE00002190546	118304899	118305001	1	-1	1						IPR036179, IPR015484, IPR013783, IPR003598	Ig-like_dom_sf, CD3_esu/gsu/dsu, Ig-like_fold, Ig_sub2	FALSE	FALSE
11	118315486	118315542	CD3E	ENSG00000198851	ENST00000528600	ENSE00001435257	118315486	118316171	7	0	-1						IPR036179, IPR015484, IPR013783, IPR003598	Ig-like_dom_sf, CD3_esu/gsu/dsu, Ig-like_fold, Ig_sub2	FALSE	FALSE
11			MIRLET7A2	ENSG00000198975	ENST00000362105	ENSE00001436868	122146522	122146593	1	-1	-1
11			MIR210	ENSG00000199038	ENST00000362168	ENSE00003544688	568089	568198	1	-1	-1
11			MIR129-2	ENSG00000199077	ENST00000362207	ENSE00001436970	43581394	43581483	1	-1	-1
11	123885245	123885425	TMEM225	ENSG00000204300	ENST00000375026	ENSE00001465534	123885245	123885670	1	-1	1
11	123884490	123884636	TMEM225	ENSG00000204300	ENST00000375026	ENSE00001465531	123884490	123884636	2	1	1		TRUE
11	123884075	123884209	TMEM225	ENSG00000204300	ENST00000375026	ENSE00001465528	123884075	123884209	3	1	1		TRUE
11	123883138	123883352	TMEM225	ENSG00000204300	ENST00000375026	ENSE00001465526	123882920	123883352	4	1	-1
11	123885395	123885425	TMEM225	ENSG00000204300	ENST00000528595	ENSE00002150232	123885395	123885633	1	-1	1
11	123883215	123883352	TMEM225	ENSG00000204300	ENST00000528595	ENSE00002166581	123883215	123883352	4	1	1
11	114678576	114678601	NXPE2	ENSG00000204361	ENST00000389586	ENSE00002321280	114678527	114678601	1	-1	2						IPR026845, IPR014756	NXPH/NXPE, Ig_E-set	FALSE	FALSE
11	114679657	114679762	NXPE2	ENSG00000204361	ENST00000389586	ENSE00001467203	114679657	114679762	2	2	0						IPR026845, IPR014756	NXPH/NXPE, Ig_E-set	FALSE	FALSE
11	114698045	114698778	NXPE2	ENSG00000204361	ENST00000389586	ENSE00001467201	114698045	114698778	3	0	2						IPR026845, IPR014756	NXPH/NXPE, Ig_E-set	FALSE	FALSE
11	114703991	114704052	NXPE2	ENSG00000204361	ENST00000389586	ENSE00001506301	114703991	114704052	4	2	1						IPR026845, IPR014756	NXPH/NXPE, Ig_E-set	FALSE	FALSE
11	114705781	114705996	NXPE2	ENSG00000204361	ENST00000389586	ENSE00001506300	114705781	114705996	5	1	1		TRUE				IPR026845, IPR014756	NXPH/NXPE, Ig_E-set	FALSE	FALSE
11	114706395	114706930	NXPE2	ENSG00000204361	ENST00000389586	ENSE00001506299	114706395	114707069	6	1	-1						IPR026845, IPR014756	NXPH/NXPE, Ig_E-set	FALSE	FALSE
11	112086908	112086959	SDHD	ENSG00000204370	ENST00000375549	ENSE00002150661	112086873	112086959	1	-1	1
11	112087857	112087973	SDHD	ENSG00000204370	ENST00000375549	ENSE00003554863	112087857	112087973	2	1	1		TRUE				IPR034804	SQR/QFR_C/D	FALSE	FALSE
11	112088867	112089011	SDHD	ENSG00000204370	ENST00000375549	ENSE00003636526	112088867	112089011	3	1	2						IPR034804	SQR/QFR_C/D	FALSE	FALSE
11	112094805	112094970	SDHD	ENSG00000204370	ENST00000375549	ENSE00001467411	112094805	112095794	4	2	-1						IPR034804	SQR/QFR_C/D	FALSE	FALSE
11	112086908	112086959	SDHD	ENSG00000204370	ENST00000525291	ENSE00001467416	112086899	112086959	1	-1	1						IPR034804	SQR/QFR_C/D	FALSE	FALSE
11	112094805	112094970	SDHD	ENSG00000204370	ENST00000525291	ENSE00002180697	112094805	112095388	3	2	-1						IPR034804	SQR/QFR_C/D	FALSE	FALSE
11	112093080	112093197	SDHD	ENSG00000204370	ENST00000526592	ENSE00002155365	112093080	112093209	4	2	-1						IPR034804	SQR/QFR_C/D	FALSE	FALSE
11			SDHD	ENSG00000204370	ENST00000526592	ENSE00002141964	112094805	112095212	5	-1	-1						IPR034804	SQR/QFR_C/D	FALSE	FALSE
11	112119292	112119292	SDHD	ENSG00000204370	ENST00000528021	ENSE00002150561	112119292	112120016	4	2	-1						IPR034804	SQR/QFR_C/D	FALSE	FALSE
11	112094805	112094893	SDHD	ENSG00000204370	ENST00000528048	ENSE00002157310	112094805	112095505	3	1	-1
11	112086908	112086959	SDHD	ENSG00000204370	ENST00000528182	ENSE00002168810	112086872	112086959	1	-1	1						IPR034804	SQR/QFR_C/D	FALSE	FALSE
11	112088867	112089004	SDHD	ENSG00000204370	ENST00000528182	ENSE00002143171	112088867	112089004	3	1	1		TRUE				IPR034804	SQR/QFR_C/D	FALSE	FALSE
11	112094805	112094893	SDHD	ENSG00000204370	ENST00000528182	ENSE00002160223	112094805	112095215	4	1	-1						IPR034804	SQR/QFR_C/D	FALSE	FALSE
11	112086918	112086959	SDHD	ENSG00000204370	ENST00000530923	ENSE00002169115	112086918	112086959	1	1	1
11	112091079	112091079	SDHD	ENSG00000204370	ENST00000530923	ENSE00002148165	112091079	112091132	4	2	-1
11			SDHD	ENSG00000204370	ENST00000530923	ENSE00002154859	112094805	112095163	5	-1	-1
11	112107545	112107566	SDHD	ENSG00000204370	ENST00000534010	ENSE00002174068	112107545	112107708	2	2	-1
11			SDHD	ENSG00000204370	ENST00000534010	ENSE00002184046	112119292	112119442	3	-1	-1
11	112086908	112086959	SDHD	ENSG00000204370	ENST00000640554	ENSE00003828665	112086824	112086959	1	-1	1
11	112088245	112088294	SDHD	ENSG00000204370	ENST00000640554	ENSE00003806201	112088245	112088535	3	1	-1
11			SDHD	ENSG00000204370	ENST00000640554	ENSE00003809877	112088867	112089049	4	-1	-1
11	111540844	111540928	LAYN	ENSG00000204381	ENST00000375614	ENSE00003560918	111540720	111540928	1	-1	1						IPR016187, IPR016186	CTDL_fold, C-type_lectin-like/link_sf	FALSE	FALSE
11	111543923	111544220	LAYN	ENSG00000204381	ENST00000375614	ENSE00003573304	111543923	111544220	2	1	2						IPR016187, IPR016186	CTDL_fold, C-type_lectin-like/link_sf	FALSE	FALSE
11	111549618	111549775	LAYN	ENSG00000204381	ENST00000375614	ENSE00003537210	111549618	111549775	3	2	1						IPR016187, IPR016186	CTDL_fold, C-type_lectin-like/link_sf	FALSE	FALSE
11	111554561	111554593	LAYN	ENSG00000204381	ENST00000375614	ENSE00003503128	111554561	111554593	4	1	1		TRUE				IPR016187, IPR016186	CTDL_fold, C-type_lectin-like/link_sf	FALSE	FALSE
11	111555207	111555290	LAYN	ENSG00000204381	ENST00000375614	ENSE00003679299	111555207	111555290	5	1	1		TRUE				IPR016187, IPR016186	CTDL_fold, C-type_lectin-like/link_sf	FALSE	FALSE
11	111557541	111557643	LAYN	ENSG00000204381	ENST00000375614	ENSE00003789150	111557541	111557643	6	1	2						IPR016187, IPR016186	CTDL_fold, C-type_lectin-like/link_sf	FALSE	FALSE
11	111560095	111560458	LAYN	ENSG00000204381	ENST00000375614	ENSE00003504896	111560095	111561745	7	2	-1						IPR016187, IPR016186	CTDL_fold, C-type_lectin-like/link_sf	FALSE	FALSE
11	111540844	111540928	LAYN	ENSG00000204381	ENST00000375615	ENSE00002190861	111540659	111540928	1	-1	1						IPR016187, IPR016186	CTDL_fold, C-type_lectin-like/link_sf	FALSE	FALSE
11	111541562	111541585	LAYN	ENSG00000204381	ENST00000375615	ENSE00001467640	111541562	111541585	2	1	1						IPR016187, IPR016186	CTDL_fold, C-type_lectin-like/link_sf	FALSE	FALSE
11	111560095	111560458	LAYN	ENSG00000204381	ENST00000375615	ENSE00002155731	111560095	111560960	8	2	-1						IPR016187, IPR016186	CTDL_fold, C-type_lectin-like/link_sf	FALSE	FALSE
11			LAYN	ENSG00000204381	ENST00000436913	ENSE00003475514	111540508	111540928	1	-1	-1				TRUE
11	111544115	111544220	LAYN	ENSG00000204381	ENST00000436913	ENSE00003536225	111543923	111544220	2	-1	1
11	111540844	111540928	LAYN	ENSG00000204381	ENST00000525126	ENSE00002146005	111540709	111540928	1	-1	1						IPR016187, IPR016186	CTDL_fold, C-type_lectin-like/link_sf	FALSE	FALSE
11	111557541	111557647	LAYN	ENSG00000204381	ENST00000525126	ENSE00002187611	111557541	111557647	7	1	0						IPR016187, IPR016186	CTDL_fold, C-type_lectin-like/link_sf	FALSE	FALSE
11	111560095	111560118	LAYN	ENSG00000204381	ENST00000525126	ENSE00002197384	111560095	111560933	8	0	-1						IPR016187, IPR016186	CTDL_fold, C-type_lectin-like/link_sf	FALSE	FALSE
11			LAYN	ENSG00000204381	ENST00000528924	ENSE00002172021	111541440	111541585	1	-1	-1
11			LAYN	ENSG00000204381	ENST00000530962	ENSE00002201874	111541333	111541585	1	-1	-1				TRUE
11			LAYN	ENSG00000204381	ENST00000530962	ENSE00003628682	111543923	111544220	2	-1	-1				TRUE
11	111549667	111549775	LAYN	ENSG00000204381	ENST00000530962	ENSE00003768417	111549618	111549775	3	-1	1
11	111557541	111557641	LAYN	ENSG00000204381	ENST00000530962	ENSE00002166311	111557541	111557641	6	1	0
11	111540844	111540928	LAYN	ENSG00000204381	ENST00000533265	ENSE00002167877	111540730	111540928	1	-1	1						IPR016187, IPR016186	CTDL_fold, C-type_lectin-like/link_sf	FALSE	FALSE
11	111560095	111560118	LAYN	ENSG00000204381	ENST00000533265	ENSE00002163441	111560095	111560918	7	0	-1						IPR016187, IPR016186	CTDL_fold, C-type_lectin-like/link_sf	FALSE	FALSE
11	105045291	105045297	CARD16	ENSG00000204397	ENST00000375704	ENSE00003890579	105045291	105045324	1	-1	1						IPR011029	DEATH-like_dom_sf	FALSE	FALSE
11	105044392	105044658	CARD16	ENSG00000204397	ENST00000375704	ENSE00003489879	105044392	105044658	2	1	1		TRUE				IPR011029	DEATH-like_dom_sf	FALSE	FALSE
11	105043526	105043545	CARD16	ENSG00000204397	ENST00000375704	ENSE00001468073	105043483	105043545	3	1	-1						IPR011029	DEATH-like_dom_sf	FALSE	FALSE
11			CARD16	ENSG00000204397	ENST00000375704	ENSE00003893858	105041326	105041719	4	-1	-1						IPR011029	DEATH-like_dom_sf	FALSE	FALSE
11	105041400	105041719	CARD16	ENSG00000204397	ENST00000375706	ENSE00001750627	105041326	105041719	3	1	-1						IPR011029	DEATH-like_dom_sf	FALSE	FALSE
11	104898408	104898414	CASP12	ENSG00000204403	ENST00000417998	ENSE00001468157	104898408	104898670	1	-1	1						IPR035713, IPR033139, IPR029030, IPR015917, IPR011029, IPR002398, IPR002138, IPR001315	Caspase_12, Caspase_cys_AS, Caspase-like_dom_sf, Pept_C14A, DEATH-like_dom_sf, Pept_C14, Pept_C14_p10, CARD	FALSE	FALSE
11	104897217	104897468	CASP12	ENSG00000204403	ENST00000417998	ENSE00001468155	104897217	104897468	2	1	1		TRUE				IPR035713, IPR033139, IPR029030, IPR015917, IPR011029, IPR002398, IPR002138, IPR001315	Caspase_12, Caspase_cys_AS, Caspase-like_dom_sf, Pept_C14A, DEATH-like_dom_sf, Pept_C14, Pept_C14_p10, CARD	FALSE	FALSE
11	104892897	104892991	CASP12	ENSG00000204403	ENST00000417998	ENSE00001711238	104892897	104892991	3	1	0
11	104892351	104892503	CASP12	ENSG00000204403	ENST00000417998	ENSE00003638818	104892331	104892503	4	0	-1
11			CASP12	ENSG00000204403	ENST00000417998	ENSE00003501627	104891170	104891404	5	-1	-1
11	104892391	104892503	CASP12	ENSG00000204403	ENST00000422698	ENSE00003751086	104892391	104892503	3	1	0						IPR035713, IPR033139, IPR029030, IPR015917, IPR011029, IPR002398, IPR002138, IPR001315	Caspase_12, Caspase_cys_AS, Caspase-like_dom_sf, Pept_C14A, DEATH-like_dom_sf, Pept_C14, Pept_C14_p10, CARD	FALSE	FALSE
11	104892331	104892387	CASP12	ENSG00000204403	ENST00000422698	ENSE00003725788	104892331	104892387	4	0	0	TRUE					IPR035713, IPR033139, IPR029030, IPR015917, IPR011029, IPR002398, IPR002138, IPR001315	Caspase_12, Caspase_cys_AS, Caspase-like_dom_sf, Pept_C14A, DEATH-like_dom_sf, Pept_C14, Pept_C14_p10, CARD	FALSE	FALSE
11	104891170	104891404	CASP12	ENSG00000204403	ENST00000422698	ENSE00003599230	104891170	104891404	5	0	1						IPR035713, IPR033139, IPR029030, IPR015917, IPR011029, IPR002398, IPR002138, IPR001315	Caspase_12, Caspase_cys_AS, Caspase-like_dom_sf, Pept_C14A, DEATH-like_dom_sf, Pept_C14, Pept_C14_p10, CARD	FALSE	FALSE
11	104890374	104890523	CASP12	ENSG00000204403	ENST00000422698	ENSE00003569524	104890374	104890523	6	1	1		TRUE				IPR035713, IPR033139, IPR029030, IPR015917, IPR011029, IPR002398, IPR002138, IPR001315	Caspase_12, Caspase_cys_AS, Caspase-like_dom_sf, Pept_C14A, DEATH-like_dom_sf, Pept_C14, Pept_C14_p10, CARD	FALSE	FALSE
11	104887196	104887305	CASP12	ENSG00000204403	ENST00000422698	ENSE00003530546	104887196	104887305	7	1	0						IPR035713, IPR033139, IPR029030, IPR015917, IPR011029, IPR002398, IPR002138, IPR001315	Caspase_12, Caspase_cys_AS, Caspase-like_dom_sf, Pept_C14A, DEATH-like_dom_sf, Pept_C14, Pept_C14_p10, CARD	FALSE	FALSE
11	104886714	104886812	CASP12	ENSG00000204403	ENST00000422698	ENSE00001679444	104886693	104886812	8	0	-1						IPR035713, IPR033139, IPR029030, IPR015917, IPR011029, IPR002398, IPR002138, IPR001315	Caspase_12, Caspase_cys_AS, Caspase-like_dom_sf, Pept_C14A, DEATH-like_dom_sf, Pept_C14, Pept_C14_p10, CARD	FALSE	FALSE
11			CASP12	ENSG00000204403	ENST00000422698	ENSE00001726143	104885718	104886102	9	-1	-1						IPR035713, IPR033139, IPR029030, IPR015917, IPR011029, IPR002398, IPR002138, IPR001315	Caspase_12, Caspase_cys_AS, Caspase-like_dom_sf, Pept_C14A, DEATH-like_dom_sf, Pept_C14, Pept_C14_p10, CARD	FALSE	FALSE
11			CASP12	ENSG00000204403	ENST00000458137	ENSE00003462664	104890374	104890523	5	-1	-1				TRUE
11			CASP12	ENSG00000204403	ENST00000458137	ENSE00003458467	104887196	104887305	6	-1	-1				TRUE
11			CASP12	ENSG00000204403	ENST00000458137	ENSE00003590995	104886690	104886812	7	-1	-1
11			TRIM49C	ENSG00000204449	ENST00000448984	ENSE00002506175	90031106	90031244	1	-1	-1				TRUE		IPR043136, IPR013320, IPR013083, IPR003879, IPR003877, IPR001870, IPR001841	B30.2/SPRY_sf, ConA-like_dom_sf, Znf_RING/FYVE/PHD, Butyrophylin_SPRY, SPRY_dom, B30.2/SPRY, Znf_RING	FALSE	FALSE
11			TRIM49C	ENSG00000204449	ENST00000448984	ENSE00002446019	90032397	90032582	2	-1	-1				TRUE		IPR043136, IPR013320, IPR013083, IPR003879, IPR003877, IPR001870, IPR001841	B30.2/SPRY_sf, ConA-like_dom_sf, Znf_RING/FYVE/PHD, Butyrophylin_SPRY, SPRY_dom, B30.2/SPRY, Znf_RING	FALSE	FALSE
11	90035212	90035622	TRIM49C	ENSG00000204449	ENST00000448984	ENSE00002516588	90035208	90035622	3	-1	0						IPR043136, IPR013320, IPR013083, IPR003879, IPR003877, IPR001870, IPR001841	B30.2/SPRY_sf, ConA-like_dom_sf, Znf_RING/FYVE/PHD, Butyrophylin_SPRY, SPRY_dom, B30.2/SPRY, Znf_RING	FALSE	FALSE
11	90035888	90035983	TRIM49C	ENSG00000204449	ENST00000448984	ENSE00002528681	90035888	90035983	4	0	0	TRUE					IPR043136, IPR013320, IPR013083, IPR003879, IPR003877, IPR001870, IPR001841	B30.2/SPRY_sf, ConA-like_dom_sf, Znf_RING/FYVE/PHD, Butyrophylin_SPRY, SPRY_dom, B30.2/SPRY, Znf_RING	FALSE	FALSE
11	90037749	90037979	TRIM49C	ENSG00000204449	ENST00000448984	ENSE00002474997	90037749	90037979	5	0	0	TRUE					IPR043136, IPR013320, IPR013083, IPR003879, IPR003877, IPR001870, IPR001841	B30.2/SPRY_sf, ConA-like_dom_sf, Znf_RING/FYVE/PHD, Butyrophylin_SPRY, SPRY_dom, B30.2/SPRY, Znf_RING	FALSE	FALSE
11	90038693	90038715	TRIM49C	ENSG00000204449	ENST00000448984	ENSE00002490172	90038693	90038715	6	0	2						IPR043136, IPR013320, IPR013083, IPR003879, IPR003877, IPR001870, IPR001841	B30.2/SPRY_sf, ConA-like_dom_sf, Znf_RING/FYVE/PHD, Butyrophylin_SPRY, SPRY_dom, B30.2/SPRY, Znf_RING	FALSE	FALSE
11	90039865	90039962	TRIM49C	ENSG00000204449	ENST00000448984	ENSE00002519551	90039865	90039962	7	2	1						IPR043136, IPR013320, IPR013083, IPR003879, IPR003877, IPR001870, IPR001841	B30.2/SPRY_sf, ConA-like_dom_sf, Znf_RING/FYVE/PHD, Butyrophylin_SPRY, SPRY_dom, B30.2/SPRY, Znf_RING	FALSE	FALSE
11	90041051	90041550	TRIM49C	ENSG00000204449	ENST00000448984	ENSE00002477855	90041051	90042025	8	1	-1						IPR043136, IPR013320, IPR013083, IPR003879, IPR003877, IPR001870, IPR001841	B30.2/SPRY_sf, ConA-like_dom_sf, Znf_RING/FYVE/PHD, Butyrophylin_SPRY, SPRY_dom, B30.2/SPRY, Znf_RING	FALSE	FALSE
11	89968504	89968911	TRIM64	ENSG00000204450	ENST00000533122	ENSE00002443159	89968502	89968911	1	-1	0						IPR043136, IPR018957, IPR017907, IPR013320, IPR013083, IPR003879, IPR003877, IPR001870, IPR001841	B30.2/SPRY_sf, Znf_C3HC4_RING-type, Znf_RING_CS, ConA-like_dom_sf, Znf_RING/FYVE/PHD, Butyrophylin_SPRY, SPRY_dom, B30.2/SPRY, Znf_RING	FALSE	FALSE
11	89969450	89969545	TRIM64	ENSG00000204450	ENST00000533122	ENSE00003571658	89969450	89969545	2	0	0	TRUE					IPR043136, IPR018957, IPR017907, IPR013320, IPR013083, IPR003879, IPR003877, IPR001870, IPR001841	B30.2/SPRY_sf, Znf_C3HC4_RING-type, Znf_RING_CS, ConA-like_dom_sf, Znf_RING/FYVE/PHD, Butyrophylin_SPRY, SPRY_dom, B30.2/SPRY, Znf_RING	FALSE	FALSE
11	89970244	89970474	TRIM64	ENSG00000204450	ENST00000533122	ENSE00003631602	89970244	89970474	3	0	0	TRUE					IPR043136, IPR018957, IPR017907, IPR013320, IPR013083, IPR003879, IPR003877, IPR001870, IPR001841	B30.2/SPRY_sf, Znf_C3HC4_RING-type, Znf_RING_CS, ConA-like_dom_sf, Znf_RING/FYVE/PHD, Butyrophylin_SPRY, SPRY_dom, B30.2/SPRY, Znf_RING	FALSE	FALSE
11	89971233	89971255	TRIM64	ENSG00000204450	ENST00000533122	ENSE00003611190	89971233	89971255	4	0	2						IPR043136, IPR018957, IPR017907, IPR013320, IPR013083, IPR003879, IPR003877, IPR001870, IPR001841	B30.2/SPRY_sf, Znf_C3HC4_RING-type, Znf_RING_CS, ConA-like_dom_sf, Znf_RING/FYVE/PHD, Butyrophylin_SPRY, SPRY_dom, B30.2/SPRY, Znf_RING	FALSE	FALSE
11	89972197	89972294	TRIM64	ENSG00000204450	ENST00000533122	ENSE00003601927	89972197	89972294	5	2	1						IPR043136, IPR018957, IPR017907, IPR013320, IPR013083, IPR003879, IPR003877, IPR001870, IPR001841	B30.2/SPRY_sf, Znf_C3HC4_RING-type, Znf_RING_CS, ConA-like_dom_sf, Znf_RING/FYVE/PHD, Butyrophylin_SPRY, SPRY_dom, B30.2/SPRY, Znf_RING	FALSE	FALSE
11	89973396	89973889	TRIM64	ENSG00000204450	ENST00000533122	ENSE00002510734	89973396	89974072	6	1	-1						IPR043136, IPR018957, IPR017907, IPR013320, IPR013083, IPR003879, IPR003877, IPR001870, IPR001841	B30.2/SPRY_sf, Znf_C3HC4_RING-type, Znf_RING_CS, ConA-like_dom_sf, Znf_RING/FYVE/PHD, Butyrophylin_SPRY, SPRY_dom, B30.2/SPRY, Znf_RING	FALSE	FALSE
11	71582367	71582837	KRTAP5-11	ENSG00000204571	ENST00000398530	ENSE00001533486	71581855	71582875	1	-1	-1
11	71582401	71582837	KRTAP5-11	ENSG00000204571	ENST00000617152	ENSE00003725111	71582401	71582837	1	0	2
11	71579714	71579834	KRTAP5-11	ENSG00000204571	ENST00000617152	ENSE00003736321	71579714	71579834	2	2	0
11	71565588	71566196	KRTAP5-10	ENSG00000204572	ENST00000398531	ENSE00001533489	71565563	71566735	1	-1	-1
11	65170236	65170261	SPDYC	ENSG00000204710	ENST00000377185	ENSE00001473048	65170154	65170261	1	-1	2
11	65171327	65171499	SPDYC	ENSG00000204710	ENST00000377185	ENSE00001473046	65171327	65171499	2	2	1
11	65171943	65172001	SPDYC	ENSG00000204710	ENST00000377185	ENSE00001473044	65171943	65172001	3	1	0
11	65172246	65172331	SPDYC	ENSG00000204710	ENST00000377185	ENSE00001473042	65172246	65172331	4	0	2
11	65172434	65172605	SPDYC	ENSG00000204710	ENST00000377185	ENSE00001473040	65172434	65172605	5	2	0
11	65172684	65173014	SPDYC	ENSG00000204710	ENST00000377185	ENSE00001473039	65172684	65173014	6	0	1
11	65173183	65173217	SPDYC	ENSG00000204710	ENST00000377185	ENSE00001473038	65173183	65173244	7	1	-1
11	62671746	62671865	UQCC3	ENSG00000204922	ENST00000377953	ENSE00001475616	62671673	62671865	1	-1	0
11	62671953	62672114	UQCC3	ENSG00000204922	ENST00000377953	ENSE00001475615	62671953	62673686	2	0	-1
11			UQCC3	ENSG00000204922	ENST00000531323	ENSE00002162347	62670273	62670353	1	-1	-1				TRUE
11	62671746	62671865	UQCC3	ENSG00000204922	ENST00000531323	ENSE00002156951	62671284	62671865	2	-1	0
11	62671953	62672114	UQCC3	ENSG00000204922	ENST00000531323	ENSE00002144094	62671953	62673577	3	0	-1
11	61508999	61509877	LRRC10B	ENSG00000204950	ENST00000378075	ENSE00001476176	61508749	61511018	1	-1	-1						IPR032675, IPR003591	LRR_dom_sf, Leu-rich_rpt_typical-subtyp	FALSE	FALSE
11			MS4A13	ENSG00000204979	ENST00000378185	ENSE00001476597	60515413	60515607	1	-1	-1				TRUE
11	60518084	60518212	MS4A13	ENSG00000204979	ENST00000378185	ENSE00001476595	60518072	60518212	3	-1	0
11	60523897	60523953	MS4A13	ENSG00000204979	ENST00000378185	ENSE00001476594	60523897	60523953	4	0	0	TRUE
11	60529365	60529460	MS4A13	ENSG00000204979	ENST00000378185	ENSE00001476589	60529365	60529460	5	0	0	TRUE
11	60542519	60542575	MS4A13	ENSG00000204979	ENST00000378185	ENSE00001476588	60542519	60542721	6	0	-1
11			MS4A13	ENSG00000204979	ENST00000378186	ENSE00003890014	60515392	60515607	1	-1	-1				TRUE
11			MS4A13	ENSG00000204979	ENST00000378186	ENSE00001476596	60515969	60516084	2	-1	-1
11	60525207	60525326	MS4A13	ENSG00000204979	ENST00000378186	ENSE00001476592	60525207	60525326	5	0	0
11			MS4A13	ENSG00000204979	ENST00000527948	ENSE00002190713	60515539	60516084	1	-1	-1
11	60542519	60542575	MS4A13	ENSG00000204979	ENST00000527948	ENSE00002193818	60542519	60542621	3	0	-1
11	55838752	55839738	OR5D16	ENSG00000205029	ENST00000378396	ENSE00001477316	55838752	55839738	1	0	0						IPR017452, IPR000725	GPCR_Rhodpsn_7TM, Olfact_rcpt	FALSE	FALSE
11	55827219	55828154	OR5L2	ENSG00000205030	ENST00000378397	ENSE00001791207	55827219	55828154	1	0	0						IPR017452, IPR000725	GPCR_Rhodpsn_7TM, Olfact_rcpt	FALSE	FALSE
11	44048037	44048540	ACCSL	ENSG00000205126	ENST00000378832	ENSE00001478916	44047981	44048540	1	-1	0						IPR015424, IPR015422, IPR015421	PyrdxlP-dep_Trfase, PyrdxlP-dep_Trfase_dom1, PyrdxlP-dep_Trfase_major	FALSE	FALSE
11	44050062	44050121	ACCSL	ENSG00000205126	ENST00000378832	ENSE00001478914	44050062	44050121	2	0	0	TRUE					IPR015424, IPR015422, IPR015421	PyrdxlP-dep_Trfase, PyrdxlP-dep_Trfase_dom1, PyrdxlP-dep_Trfase_major	FALSE	FALSE
11	44050552	44050622	ACCSL	ENSG00000205126	ENST00000378832	ENSE00003658545	44050552	44050622	3	0	2						IPR015424, IPR015422, IPR015421	PyrdxlP-dep_Trfase, PyrdxlP-dep_Trfase_dom1, PyrdxlP-dep_Trfase_major	FALSE	FALSE
11	44051335	44051404	ACCSL	ENSG00000205126	ENST00000378832	ENSE00003665395	44051335	44051404	4	2	0						IPR015424, IPR015422, IPR015421	PyrdxlP-dep_Trfase, PyrdxlP-dep_Trfase_dom1, PyrdxlP-dep_Trfase_major	FALSE	FALSE
11	44051653	44051719	ACCSL	ENSG00000205126	ENST00000378832	ENSE00003595394	44051653	44051719	5	0	1						IPR015424, IPR015422, IPR015421	PyrdxlP-dep_Trfase, PyrdxlP-dep_Trfase_dom1, PyrdxlP-dep_Trfase_major	FALSE	FALSE
11	44052662	44052759	ACCSL	ENSG00000205126	ENST00000378832	ENSE00003507044	44052662	44052759	6	1	0						IPR015424, IPR015422, IPR015421	PyrdxlP-dep_Trfase, PyrdxlP-dep_Trfase_dom1, PyrdxlP-dep_Trfase_major	FALSE	FALSE
11	44052991	44053068	ACCSL	ENSG00000205126	ENST00000378832	ENSE00003489752	44052991	44053068	7	0	0	TRUE					IPR015424, IPR015422, IPR015421	PyrdxlP-dep_Trfase, PyrdxlP-dep_Trfase_dom1, PyrdxlP-dep_Trfase_major	FALSE	FALSE
11	44053406	44053506	ACCSL	ENSG00000205126	ENST00000378832	ENSE00003494818	44053406	44053506	8	0	2						IPR015424, IPR015422, IPR015421	PyrdxlP-dep_Trfase, PyrdxlP-dep_Trfase_dom1, PyrdxlP-dep_Trfase_major	FALSE	FALSE
11	44055202	44055291	ACCSL	ENSG00000205126	ENST00000378832	ENSE00003510117	44055202	44055291	9	2	2			TRUE			IPR015424, IPR015422, IPR015421	PyrdxlP-dep_Trfase, PyrdxlP-dep_Trfase_dom1, PyrdxlP-dep_Trfase_major	FALSE	FALSE
11	44056040	44056085	ACCSL	ENSG00000205126	ENST00000378832	ENSE00003620025	44056040	44056085	10	2	0						IPR015424, IPR015422, IPR015421	PyrdxlP-dep_Trfase, PyrdxlP-dep_Trfase_dom1, PyrdxlP-dep_Trfase_major	FALSE	FALSE
11	44056185	44056326	ACCSL	ENSG00000205126	ENST00000378832	ENSE00003645274	44056185	44056326	11	0	1						IPR015424, IPR015422, IPR015421	PyrdxlP-dep_Trfase, PyrdxlP-dep_Trfase_dom1, PyrdxlP-dep_Trfase_major	FALSE	FALSE
11	44058317	44058459	ACCSL	ENSG00000205126	ENST00000378832	ENSE00003661166	44058317	44058459	12	1	0						IPR015424, IPR015422, IPR015421	PyrdxlP-dep_Trfase, PyrdxlP-dep_Trfase_dom1, PyrdxlP-dep_Trfase_major	FALSE	FALSE
11	44058546	44058699	ACCSL	ENSG00000205126	ENST00000378832	ENSE00003493368	44058546	44058699	13	0	1						IPR015424, IPR015422, IPR015421	PyrdxlP-dep_Trfase, PyrdxlP-dep_Trfase_dom1, PyrdxlP-dep_Trfase_major	FALSE	FALSE
11	44059838	44059920	ACCSL	ENSG00000205126	ENST00000378832	ENSE00001478892	44059838	44059977	14	1	-1						IPR015424, IPR015422, IPR015421	PyrdxlP-dep_Trfase, PyrdxlP-dep_Trfase_dom1, PyrdxlP-dep_Trfase_major	FALSE	FALSE
11	27472118	27472302	LGR4	ENSG00000205213	ENST00000379214	ENSE00001913600	27472118	27472790	1	-1	2						IPR032675, IPR017452, IPR003591, IPR002131, IPR001611, IPR000372	LRR_dom_sf, GPCR_Rhodpsn_7TM, Leu-rich_rpt_typical-subtyp, Gphrmn_rcpt_fam, Leu-rich_rpt, LRRNT	FALSE	FALSE
11	27412789	27412860	LGR4	ENSG00000205213	ENST00000379214	ENSE00001784942	27412789	27412860	2	2	2			TRUE			IPR032675, IPR017452, IPR003591, IPR002131, IPR001611, IPR000372	LRR_dom_sf, GPCR_Rhodpsn_7TM, Leu-rich_rpt_typical-subtyp, Gphrmn_rcpt_fam, Leu-rich_rpt, LRRNT	FALSE	FALSE
11	27392447	27392518	LGR4	ENSG00000205213	ENST00000379214	ENSE00001480153	27392447	27392518	3	2	2			TRUE			IPR032675, IPR017452, IPR003591, IPR002131, IPR001611, IPR000372	LRR_dom_sf, GPCR_Rhodpsn_7TM, Leu-rich_rpt_typical-subtyp, Gphrmn_rcpt_fam, Leu-rich_rpt, LRRNT	FALSE	FALSE
11	27391094	27391165	LGR4	ENSG00000205213	ENST00000379214	ENSE00001480150	27391094	27391165	4	2	2			TRUE			IPR032675, IPR017452, IPR003591, IPR002131, IPR001611, IPR000372	LRR_dom_sf, GPCR_Rhodpsn_7TM, Leu-rich_rpt_typical-subtyp, Gphrmn_rcpt_fam, Leu-rich_rpt, LRRNT	FALSE	FALSE
11	27385253	27385468	LGR4	ENSG00000205213	ENST00000379214	ENSE00001480146	27385253	27385468	5	2	2			TRUE			IPR032675, IPR017452, IPR003591, IPR002131, IPR001611, IPR000372	LRR_dom_sf, GPCR_Rhodpsn_7TM, Leu-rich_rpt_typical-subtyp, Gphrmn_rcpt_fam, Leu-rich_rpt, LRRNT	FALSE	FALSE
11	27384336	27384407	LGR4	ENSG00000205213	ENST00000379214	ENSE00001480142	27384336	27384407	6	2	2			TRUE			IPR032675, IPR017452, IPR003591, IPR002131, IPR001611, IPR000372	LRR_dom_sf, GPCR_Rhodpsn_7TM, Leu-rich_rpt_typical-subtyp, Gphrmn_rcpt_fam, Leu-rich_rpt, LRRNT	FALSE	FALSE
11	27382188	27382256	LGR4	ENSG00000205213	ENST00000379214	ENSE00001480139	27382188	27382256	7	2	2			TRUE			IPR032675, IPR017452, IPR003591, IPR002131, IPR001611, IPR000372	LRR_dom_sf, GPCR_Rhodpsn_7TM, Leu-rich_rpt_typical-subtyp, Gphrmn_rcpt_fam, Leu-rich_rpt, LRRNT	FALSE	FALSE
11	27380895	27380966	LGR4	ENSG00000205213	ENST00000379214	ENSE00001480136	27380895	27380966	8	2	2			TRUE			IPR032675, IPR017452, IPR003591, IPR002131, IPR001611, IPR000372	LRR_dom_sf, GPCR_Rhodpsn_7TM, Leu-rich_rpt_typical-subtyp, Gphrmn_rcpt_fam, Leu-rich_rpt, LRRNT	FALSE	FALSE
11	27380640	27380711	LGR4	ENSG00000205213	ENST00000379214	ENSE00001480134	27380640	27380711	9	2	2			TRUE			IPR032675, IPR017452, IPR003591, IPR002131, IPR001611, IPR000372	LRR_dom_sf, GPCR_Rhodpsn_7TM, Leu-rich_rpt_typical-subtyp, Gphrmn_rcpt_fam, Leu-rich_rpt, LRRNT	FALSE	FALSE
11	27380271	27380339	LGR4	ENSG00000205213	ENST00000379214	ENSE00001480132	27380271	27380339	10	2	2			TRUE			IPR032675, IPR017452, IPR003591, IPR002131, IPR001611, IPR000372	LRR_dom_sf, GPCR_Rhodpsn_7TM, Leu-rich_rpt_typical-subtyp, Gphrmn_rcpt_fam, Leu-rich_rpt, LRRNT	FALSE	FALSE
11	27378697	27378768	LGR4	ENSG00000205213	ENST00000379214	ENSE00001480129	27378697	27378768	11	2	2			TRUE			IPR032675, IPR017452, IPR003591, IPR002131, IPR001611, IPR000372	LRR_dom_sf, GPCR_Rhodpsn_7TM, Leu-rich_rpt_typical-subtyp, Gphrmn_rcpt_fam, Leu-rich_rpt, LRRNT	FALSE	FALSE
11	27377158	27377223	LGR4	ENSG00000205213	ENST00000379214	ENSE00003688371	27377158	27377223	12	2	2			TRUE			IPR032675, IPR017452, IPR003591, IPR002131, IPR001611, IPR000372	LRR_dom_sf, GPCR_Rhodpsn_7TM, Leu-rich_rpt_typical-subtyp, Gphrmn_rcpt_fam, Leu-rich_rpt, LRRNT	FALSE	FALSE
11	27376299	27376370	LGR4	ENSG00000205213	ENST00000379214	ENSE00003341228	27376299	27376370	13	2	2			TRUE			IPR032675, IPR017452, IPR003591, IPR002131, IPR001611, IPR000372	LRR_dom_sf, GPCR_Rhodpsn_7TM, Leu-rich_rpt_typical-subtyp, Gphrmn_rcpt_fam, Leu-rich_rpt, LRRNT	FALSE	FALSE
11	27373975	27374046	LGR4	ENSG00000205213	ENST00000379214	ENSE00003457094	27373975	27374046	14	2	2			TRUE			IPR032675, IPR017452, IPR003591, IPR002131, IPR001611, IPR000372	LRR_dom_sf, GPCR_Rhodpsn_7TM, Leu-rich_rpt_typical-subtyp, Gphrmn_rcpt_fam, Leu-rich_rpt, LRRNT	FALSE	FALSE
11	27373551	27373676	LGR4	ENSG00000205213	ENST00000379214	ENSE00003422528	27373551	27373676	15	2	2			TRUE			IPR032675, IPR017452, IPR003591, IPR002131, IPR001611, IPR000372	LRR_dom_sf, GPCR_Rhodpsn_7TM, Leu-rich_rpt_typical-subtyp, Gphrmn_rcpt_fam, Leu-rich_rpt, LRRNT	FALSE	FALSE
11	27372283	27372398	LGR4	ENSG00000205213	ENST00000379214	ENSE00001507130	27372283	27372398	16	2	1						IPR032675, IPR017452, IPR003591, IPR002131, IPR001611, IPR000372	LRR_dom_sf, GPCR_Rhodpsn_7TM, Leu-rich_rpt_typical-subtyp, Gphrmn_rcpt_fam, Leu-rich_rpt, LRRNT	FALSE	FALSE
11	27371615	27371698	LGR4	ENSG00000205213	ENST00000379214	ENSE00001480121	27371615	27371698	17	1	1		TRUE				IPR032675, IPR017452, IPR003591, IPR002131, IPR001611, IPR000372	LRR_dom_sf, GPCR_Rhodpsn_7TM, Leu-rich_rpt_typical-subtyp, Gphrmn_rcpt_fam, Leu-rich_rpt, LRRNT	FALSE	FALSE
11	27367867	27369143	LGR4	ENSG00000205213	ENST00000379214	ENSE00001480120	27365961	27369143	18	1	-1						IPR032675, IPR017452, IPR003591, IPR002131, IPR001611, IPR000372	LRR_dom_sf, GPCR_Rhodpsn_7TM, Leu-rich_rpt_typical-subtyp, Gphrmn_rcpt_fam, Leu-rich_rpt, LRRNT	FALSE	FALSE
11	27472118	27472302	LGR4	ENSG00000205213	ENST00000389858	ENSE00001683012	27472118	27472775	1	-1	2						IPR032675, IPR017452, IPR003591, IPR002131, IPR001611, IPR000372	LRR_dom_sf, GPCR_Rhodpsn_7TM, Leu-rich_rpt_typical-subtyp, Gphrmn_rcpt_fam, Leu-rich_rpt, LRRNT	FALSE	FALSE
11	27472118	27472302	LGR4	ENSG00000205213	ENST00000480977	ENSE00001882864	27472118	27472314	1	-1	2						IPR032675, IPR003591, IPR001611	LRR_dom_sf, Leu-rich_rpt_typical-subtyp, Leu-rich_rpt	FALSE	FALSE
11	27385249	27385468	LGR4	ENSG00000205213	ENST00000480977	ENSE00001930683	27385246	27385468	3	2	-1						IPR032675, IPR003591, IPR001611	LRR_dom_sf, Leu-rich_rpt_typical-subtyp, Leu-rich_rpt	FALSE	FALSE
11	9384764	9384847	IPO7	ENSG00000205339	ENST00000379719	ENSE00002161415	9384652	9384847	1	-1	0						IPR016024, IPR013713	ARM-type_fold, XPO2_central	FALSE	FALSE
11	9403290	9403371	IPO7	ENSG00000205339	ENST00000379719	ENSE00001506345	9403290	9403371	2	0	1						IPR016024, IPR013713	ARM-type_fold, XPO2_central	FALSE	FALSE
11	9408486	9408639	IPO7	ENSG00000205339	ENST00000379719	ENSE00003677130	9408486	9408639	3	1	2						IPR016024, IPR013713	ARM-type_fold, XPO2_central	FALSE	FALSE
11	9409928	9410086	IPO7	ENSG00000205339	ENST00000379719	ENSE00001482279	9409928	9410086	4	2	2			TRUE			IPR016024, IPR013713	ARM-type_fold, XPO2_central	FALSE	FALSE
11	9414255	9414411	IPO7	ENSG00000205339	ENST00000379719	ENSE00001482277	9414255	9414411	5	2	0						IPR016024, IPR013713	ARM-type_fold, XPO2_central	FALSE	FALSE
11	9417059	9417148	IPO7	ENSG00000205339	ENST00000379719	ENSE00001482276	9417059	9417148	6	0	0	TRUE					IPR016024, IPR013713	ARM-type_fold, XPO2_central	FALSE	FALSE
11	9420411	9420505	IPO7	ENSG00000205339	ENST00000379719	ENSE00001482274	9420411	9420505	7	0	2						IPR016024, IPR013713	ARM-type_fold, XPO2_central	FALSE	FALSE
11	9420614	9420698	IPO7	ENSG00000205339	ENST00000379719	ENSE00001482273	9420614	9420698	8	2	0						IPR016024, IPR013713	ARM-type_fold, XPO2_central	FALSE	FALSE
11	9423006	9423140	IPO7	ENSG00000205339	ENST00000379719	ENSE00001482271	9423006	9423140	9	0	0	TRUE					IPR016024, IPR013713	ARM-type_fold, XPO2_central	FALSE	FALSE
11	9423777	9423876	IPO7	ENSG00000205339	ENST00000379719	ENSE00001482270	9423777	9423876	10	0	1						IPR016024, IPR013713	ARM-type_fold, XPO2_central	FALSE	FALSE
11	9424914	9424990	IPO7	ENSG00000205339	ENST00000379719	ENSE00003660901	9424914	9424990	11	1	0						IPR016024, IPR013713	ARM-type_fold, XPO2_central	FALSE	FALSE
11	9425146	9425262	IPO7	ENSG00000205339	ENST00000379719	ENSE00001482263	9425146	9425262	12	0	0	TRUE					IPR016024, IPR013713	ARM-type_fold, XPO2_central	FALSE	FALSE
11	9428540	9428629	IPO7	ENSG00000205339	ENST00000379719	ENSE00001482262	9428540	9428629	13	0	0	TRUE					IPR016024, IPR013713	ARM-type_fold, XPO2_central	FALSE	FALSE
11	9429031	9429196	IPO7	ENSG00000205339	ENST00000379719	ENSE00001482260	9429031	9429196	14	0	1						IPR016024, IPR013713	ARM-type_fold, XPO2_central	FALSE	FALSE
11	9429674	9429834	IPO7	ENSG00000205339	ENST00000379719	ENSE00001482259	9429674	9429834	15	1	0						IPR016024, IPR013713	ARM-type_fold, XPO2_central	FALSE	FALSE
11	9430875	9431003	IPO7	ENSG00000205339	ENST00000379719	ENSE00001482258	9430875	9431003	16	0	0	TRUE					IPR016024, IPR013713	ARM-type_fold, XPO2_central	FALSE	FALSE
11	9433570	9433636	IPO7	ENSG00000205339	ENST00000379719	ENSE00001482256	9433570	9433636	17	0	1						IPR016024, IPR013713	ARM-type_fold, XPO2_central	FALSE	FALSE
11	9433721	9433846	IPO7	ENSG00000205339	ENST00000379719	ENSE00001482255	9433721	9433846	18	1	1		TRUE				IPR016024, IPR013713	ARM-type_fold, XPO2_central	FALSE	FALSE
11	9434934	9435031	IPO7	ENSG00000205339	ENST00000379719	ENSE00001482254	9434934	9435031	19	1	0						IPR016024, IPR013713	ARM-type_fold, XPO2_central	FALSE	FALSE
11	9436271	9436366	IPO7	ENSG00000205339	ENST00000379719	ENSE00001744447	9436271	9436366	20	0	0	TRUE					IPR016024, IPR013713	ARM-type_fold, XPO2_central	FALSE	FALSE
11	9437754	9437974	IPO7	ENSG00000205339	ENST00000379719	ENSE00001482252	9437754	9437974	21	0	2						IPR016024, IPR013713	ARM-type_fold, XPO2_central	FALSE	FALSE
11	9438080	9438285	IPO7	ENSG00000205339	ENST00000379719	ENSE00001482250	9438080	9438285	22	2	1						IPR016024, IPR013713	ARM-type_fold, XPO2_central	FALSE	FALSE
11	9440455	9440661	IPO7	ENSG00000205339	ENST00000379719	ENSE00001482248	9440455	9440661	23	1	1		TRUE				IPR016024, IPR013713	ARM-type_fold, XPO2_central	FALSE	FALSE
11	9442081	9442197	IPO7	ENSG00000205339	ENST00000379719	ENSE00001482247	9442081	9442197	24	1	1		TRUE				IPR016024, IPR013713	ARM-type_fold, XPO2_central	FALSE	FALSE
11	9445097	9445194	IPO7	ENSG00000205339	ENST00000379719	ENSE00001482246	9445097	9448127	25	1	-1						IPR016024, IPR013713	ARM-type_fold, XPO2_central	FALSE	FALSE
11			IPO7	ENSG00000205339	ENST00000527431	ENSE00002201296	9384653	9384847	1	-1	-1				TRUE		IPR016024, IPR011989	ARM-type_fold, ARM-like	FALSE	FALSE
11	9408506	9408639	IPO7	ENSG00000205339	ENST00000527431	ENSE00003641602	9408486	9408639	2	-1	2						IPR016024, IPR011989	ARM-type_fold, ARM-like	FALSE	FALSE
11	9414255	9414353	IPO7	ENSG00000205339	ENST00000527431	ENSE00002149973	9414255	9414353	4	2	2						IPR016024, IPR011989	ARM-type_fold, ARM-like	FALSE	FALSE
11	5840956	5841897	OR52E6	ENSG00000205409	ENST00000329322	ENSE00001318031	5840928	5841897	1	0	-1						IPR017452, IPR000725	GPCR_Rhodpsn_7TM, Olfact_rcpt	FALSE	FALSE
11	5841946	5841952	OR52E6	ENSG00000205409	ENST00000379946	ENSE00001776035	5841946	5841952	1	0	1						IPR017452, IPR000725	GPCR_Rhodpsn_7TM, Olfact_rcpt	FALSE	FALSE
11	5840956	5841902	OR52E6	ENSG00000205409	ENST00000379946	ENSE00001483149	5840956	5841902	2	1	0						IPR017452, IPR000725	GPCR_Rhodpsn_7TM, Olfact_rcpt	FALSE	FALSE
11	5046526	5047461	OR52J3	ENSG00000205495	ENST00000380370	ENSE00001484673	5046526	5047461	1	0	0						IPR017452, IPR000725	GPCR_Rhodpsn_7TM, Olfact_rcpt	FALSE	FALSE
11	4954772	4955713	OR51A2	ENSG00000205496	ENST00000380371	ENSE00001798291	4954772	4955713	1	0	0						IPR017452, IPR000725	GPCR_Rhodpsn_7TM, Olfact_rcpt	FALSE	FALSE
11	4946159	4947100	OR51A4	ENSG00000205497	ENST00000380373	ENSE00001673189	4946125	4947126	1	-1	-1						IPR017452, IPR000725	GPCR_Rhodpsn_7TM, Olfact_rcpt	FALSE	FALSE
11			OR51A4	ENSG00000205497	ENST00000641898	ENSE00003812234	4947545	4947605	1	-1	-1				TRUE		IPR017452, IPR000725	GPCR_Rhodpsn_7TM, Olfact_rcpt	FALSE	FALSE
11	4946159	4947100	OR51A4	ENSG00000205497	ENST00000641898	ENSE00003813924	4942831	4947162	2	-1	-1						IPR017452, IPR000725	GPCR_Rhodpsn_7TM, Olfact_rcpt	FALSE	FALSE
11			NAP1L4	ENSG00000205531	ENST00000380542	ENSE00003848901	2992254	2992329	1	-1	-1				TRUE		IPR037231	NAP-like_sf	FALSE	FALSE
11	2979207	2979220	NAP1L4	ENSG00000205531	ENST00000380542	ENSE00001485421	2979207	2979237	2	-1	2						IPR037231	NAP-like_sf	FALSE	FALSE
11	2978284	2978342	NAP1L4	ENSG00000205531	ENST00000380542	ENSE00003638020	2978284	2978342	3	2	1						IPR037231	NAP-like_sf	FALSE	FALSE
11	2976024	2976123	NAP1L4	ENSG00000205531	ENST00000380542	ENSE00003500245	2976024	2976123	4	1	2						IPR037231	NAP-like_sf	FALSE	FALSE
11	2972102	2972243	NAP1L4	ENSG00000205531	ENST00000380542	ENSE00001485417	2972102	2972243	5	2	0						IPR037231	NAP-like_sf	FALSE	FALSE
11	2971448	2971534	NAP1L4	ENSG00000205531	ENST00000380542	ENSE00001485415	2971448	2971534	6	0	0	TRUE					IPR037231	NAP-like_sf	FALSE	FALSE
11	2969803	2969934	NAP1L4	ENSG00000205531	ENST00000380542	ENSE00003784554	2969803	2969934	7	0	0	TRUE					IPR037231	NAP-like_sf	FALSE	FALSE
11	2964680	2964751	NAP1L4	ENSG00000205531	ENST00000380542	ENSE00001680525	2964680	2964751	8	0	0	TRUE					IPR037231	NAP-like_sf	FALSE	FALSE
11	2959770	2959909	NAP1L4	ENSG00000205531	ENST00000380542	ENSE00003501833	2959770	2959909	9	0	2						IPR037231	NAP-like_sf	FALSE	FALSE
11	2958399	2958544	NAP1L4	ENSG00000205531	ENST00000380542	ENSE00003640125	2958399	2958544	10	2	1						IPR037231	NAP-like_sf	FALSE	FALSE
11	2955744	2955766	NAP1L4	ENSG00000205531	ENST00000380542	ENSE00003692374	2955744	2955766	11	1	0						IPR037231	NAP-like_sf	FALSE	FALSE
11	2954527	2954646	NAP1L4	ENSG00000205531	ENST00000380542	ENSE00003616642	2954527	2954646	12	0	0	TRUE					IPR037231	NAP-like_sf	FALSE	FALSE
11	2951780	2951809	NAP1L4	ENSG00000205531	ENST00000380542	ENSE00003673513	2951780	2951809	13	0	0	TRUE					IPR037231	NAP-like_sf	FALSE	FALSE
11	2951259	2951315	NAP1L4	ENSG00000205531	ENST00000380542	ENSE00003647775	2951259	2951315	14	0	0	TRUE					IPR037231	NAP-like_sf	FALSE	FALSE
11	2949259	2949264	NAP1L4	ENSG00000205531	ENST00000380542	ENSE00003590359	2949227	2949264	15	0	-1						IPR037231	NAP-like_sf	FALSE	FALSE
11			NAP1L4	ENSG00000205531	ENST00000380542	ENSE00001882089	2944437	2945646	16	-1	-1						IPR037231	NAP-like_sf	FALSE	FALSE
11			NAP1L4	ENSG00000205531	ENST00000399614	ENSE00003525620	2978284	2978342	2	-1	-1				TRUE		IPR037231	NAP-like_sf	FALSE	FALSE
11	2976024	2976103	NAP1L4	ENSG00000205531	ENST00000399614	ENSE00003609563	2976024	2976123	3	-1	2						IPR037231	NAP-like_sf	FALSE	FALSE
11	2964725	2964751	NAP1L4	ENSG00000205531	ENST00000399614	ENSE00001539310	2964725	2964751	7	0	0						IPR037231	NAP-like_sf	FALSE	FALSE
11			NAP1L4	ENSG00000205531	ENST00000430811	ENSE00001684524	2991794	2992102	1	-1	-1						IPR037231	NAP-like_sf	FALSE	FALSE
11			NAP1L4	ENSG00000205531	ENST00000448187	ENSE00001612634	2992254	2992288	1	-1	-1						IPR037231	NAP-like_sf	FALSE	FALSE
11	2972102	2972279	NAP1L4	ENSG00000205531	ENST00000448187	ENSE00001682613	2972102	2972279	5	2	0						IPR037231	NAP-like_sf	FALSE	FALSE
11	2958491	2958544	NAP1L4	ENSG00000205531	ENST00000448187	ENSE00001798657	2958491	2958544	10	2	2						IPR037231	NAP-like_sf	FALSE	FALSE
11			NAP1L4	ENSG00000205531	ENST00000455338	ENSE00002191044	2989129	2989159	1	-1	-1						IPR037231	NAP-like_sf	FALSE	FALSE
11	2972149	2972279	NAP1L4	ENSG00000205531	ENST00000455338	ENSE00002163279	2972149	2972279	5	2	1						IPR037231	NAP-like_sf	FALSE	FALSE
11	2969803	2969904	NAP1L4	ENSG00000205531	ENST00000492685	ENSE00001886436	2969803	2969904	1	0	0
11	2954399	2954410	NAP1L4	ENSG00000205531	ENST00000492685	ENSE00001877709	2954301	2954410	7	0	-1
11			NAP1L4	ENSG00000205531	ENST00000492685	ENSE00003632939	2951780	2951809	8	-1	-1				TRUE
11			NAP1L4	ENSG00000205531	ENST00000492685	ENSE00003583151	2951259	2951315	9	-1	-1				TRUE
11			NAP1L4	ENSG00000205531	ENST00000492685	ENSE00001953334	2945597	2945646	10	-1	-1
11			NAP1L4	ENSG00000205531	ENST00000526115	ENSE00001539315	2989129	2989271	2	-1	-1						IPR037231	NAP-like_sf	FALSE	FALSE
11	2945608	2945646	NAP1L4	ENSG00000205531	ENST00000526115	ENSE00001729349	2945112	2945646	16	0	-1						IPR037231	NAP-like_sf	FALSE	FALSE
11			NAP1L4	ENSG00000205531	ENST00000526842	ENSE00002161675	2992229	2992262	1	-1	-1				TRUE		IPR037231	NAP-like_sf	FALSE	FALSE
11			NAP1L4	ENSG00000205531	ENST00000526842	ENSE00002163982	2981702	2981799	2	-1	-1						IPR037231	NAP-like_sf	FALSE	FALSE
11	2971464	2971534	NAP1L4	ENSG00000205531	ENST00000526842	ENSE00002174192	2971464	2971534	7	0	2						IPR037231	NAP-like_sf	FALSE	FALSE
11			NAP1L4	ENSG00000205531	ENST00000528968	ENSE00002183645	2989129	2989197	2	-1	-1						IPR037231	NAP-like_sf	FALSE	FALSE
11			NAP1L4	ENSG00000205531	ENST00000528968	ENSE00002188796	2988077	2988126	3	-1	-1						IPR037231	NAP-like_sf	FALSE	FALSE
11	2969916	2969934	NAP1L4	ENSG00000205531	ENST00000528968	ENSE00002167150	2969916	2969934	9	0	1						IPR037231	NAP-like_sf	FALSE	FALSE
11			NAP1L4	ENSG00000205531	ENST00000529361	ENSE00002144355	2992229	2992258	1	-1	-1						IPR037231	NAP-like_sf	FALSE	FALSE
11	2969865	2969934	NAP1L4	ENSG00000205531	ENST00000529361	ENSE00002145712	2969865	2969934	7	0	1						IPR037231	NAP-like_sf	FALSE	FALSE
11			NAP1L4	ENSG00000205531	ENST00000530064	ENSE00002190169	2989129	2989268	1	-1	-1						IPR037231	NAP-like_sf	FALSE	FALSE
11			NAP1L4	ENSG00000205531	ENST00000530064	ENSE00002189937	2983746	2983813	2	-1	-1						IPR037231	NAP-like_sf	FALSE	FALSE
11	2971450	2971534	NAP1L4	ENSG00000205531	ENST00000530064	ENSE00002163442	2971450	2971534	7	0	1						IPR037231	NAP-like_sf	FALSE	FALSE
11			NAP1L4	ENSG00000205531	ENST00000531291	ENSE00002198457	2992229	2992259	1	-1	-1						IPR037231	NAP-like_sf	FALSE	FALSE
11			NAP1L4	ENSG00000205531	ENST00000531291	ENSE00002167103	2990909	2990992	2	-1	-1						IPR037231	NAP-like_sf	FALSE	FALSE
11	2971529	2971534	NAP1L4	ENSG00000205531	ENST00000531291	ENSE00002191530	2971529	2971534	9	0	0						IPR037231	NAP-like_sf	FALSE	FALSE
11			NAP1L4	ENSG00000205531	ENST00000532325	ENSE00002191441	2992254	2992300	1	-1	-1						IPR037231	NAP-like_sf	FALSE	FALSE
11	2972195	2972243	NAP1L4	ENSG00000205531	ENST00000532325	ENSE00002157419	2972195	2972243	5	2	0						IPR037231	NAP-like_sf	FALSE	FALSE
11	2964680	2964718	NAP1L4	ENSG00000205531	ENST00000532325	ENSE00002176309	2964680	2964718	6	0	0						IPR037231	NAP-like_sf	FALSE	FALSE
11	2958484	2958544	NAP1L4	ENSG00000205531	ENST00000532325	ENSE00002143052	2958484	2958544	8	2	0						IPR037231	NAP-like_sf	FALSE	FALSE
11	2972181	2972243	NAP1L4	ENSG00000205531	ENST00000534372	ENSE00002192766	2972181	2972243	8	2	2						IPR037231	NAP-like_sf	FALSE	FALSE
11			NAP1L4	ENSG00000205531	ENST00000620138	ENSE00001485422	2992254	2992377	1	-1	-1						IPR037231	NAP-like_sf	FALSE	FALSE
11	2945608	2945646	NAP1L4	ENSG00000205531	ENST00000620138	ENSE00003727495	2944431	2945646	15	0	-1						IPR037231	NAP-like_sf	FALSE	FALSE
11	1697246	1697635	KRTAP5-6	ENSG00000205864	ENST00000382160	ENSE00001491080	1697195	1697755	1	-1	-1
11	1597717	1598250	KRTAP5-2	ENSG00000205867	ENST00000412090	ENSE00001667178	1597177	1598294	1	-1	-1
11	1584413	1585249	KRTAP5-1	ENSG00000205869	ENST00000382171	ENSE00001491105	1584342	1585283	1	-1	-1
11	299305	299490	IFITM5	ENSG00000206013	ENST00000382614	ENSE00001492773	299305	299526	1	-1	0
11	298501	298713	IFITM5	ENSG00000206013	ENST00000382614	ENSE00001492770	298200	298713	2	0	-1
11			MIR34C	ENSG00000207562	ENST00000384831	ENSE00001499838	111513439	111513515	1	-1	-1
11			MIR483	ENSG00000207805	ENST00000385070	ENSE00001500076	2134134	2134209	1	-1	-1
11			MIR34B	ENSG00000207811	ENST00000385076	ENSE00001500082	111512938	111513021	1	-1	-1
11			MIR125B1	ENSG00000207971	ENST00000385236	ENSE00001500242	122099757	122099844	1	-1	-1
11			MIR100	ENSG00000207994	ENST00000385259	ENSE00001500265	122152229	122152308	1	-1	-1
11			MIR130A	ENSG00000208009	ENST00000385274	ENSE00001500280	57641198	57641286	1	-1	-1
11	57741596	57741717	SELENOH	ENSG00000211450	ENST00000388857	ENSE00001504179	57741572	57741717	1	-1	2						IPR036249	Thioredoxin-like_sf	FALSE	FALSE
11	57741809	57741954	SELENOH	ENSG00000211450	ENST00000388857	ENSE00001504178	57741809	57741954	2	2	1						IPR036249	Thioredoxin-like_sf	FALSE	FALSE
11	57742117	57742217	SELENOH	ENSG00000211450	ENST00000388857	ENSE00002184107	57742117	57742657	3	1	-1						IPR036249	Thioredoxin-like_sf	FALSE	FALSE
11	57741596	57741717	SELENOH	ENSG00000211450	ENST00000534355	ENSE00002162408	57741491	57741717	1	-1	2						IPR036249	Thioredoxin-like_sf	FALSE	FALSE
11	57742117	57742217	SELENOH	ENSG00000211450	ENST00000534355	ENSE00003605266	57742117	57742247	3	1	-1						IPR036249	Thioredoxin-like_sf	FALSE	FALSE
11			SELENOH	ENSG00000211450	ENST00000534355	ENSE00003843202	57742863	57743550	4	-1	-1						IPR036249	Thioredoxin-like_sf	FALSE	FALSE
11	67437617	67437619	PTPRCAP	ENSG00000213402	ENST00000326294	ENSE00001422363	67437617	67437682	1	-1	0
11	67435733	67436350	PTPRCAP	ENSG00000213402	ENST00000326294	ENSE00001288436	67435510	67436350	2	0	-1
11			SIPA1	ENSG00000213445	ENST00000394224	ENSE00001517798	65640121	65640295	1	-1	-1				TRUE		IPR036034, IPR035974, IPR001478	PDZ_sf, Rap/Ran-GAP_sf, PDZ	FALSE	FALSE
11	65640922	65641600	SIPA1	ENSG00000213445	ENST00000394224	ENSE00001517797	65640801	65641600	2	-1	1						IPR036034, IPR035974, IPR001478	PDZ_sf, Rap/Ran-GAP_sf, PDZ	FALSE	FALSE
11	65642250	65642377	SIPA1	ENSG00000213445	ENST00000394224	ENSE00001191339	65642250	65642377	3	1	0						IPR036034, IPR035974, IPR001478	PDZ_sf, Rap/Ran-GAP_sf, PDZ	FALSE	FALSE
11	65642463	65642639	SIPA1	ENSG00000213445	ENST00000394224	ENSE00001191330	65642463	65642639	4	0	0	TRUE					IPR036034, IPR035974, IPR001478	PDZ_sf, Rap/Ran-GAP_sf, PDZ	FALSE	FALSE
11	65644955	65645129	SIPA1	ENSG00000213445	ENST00000394224	ENSE00001191319	65644955	65645129	5	0	1						IPR036034, IPR035974, IPR001478	PDZ_sf, Rap/Ran-GAP_sf, PDZ	FALSE	FALSE
11	65645854	65645957	SIPA1	ENSG00000213445	ENST00000394224	ENSE00002432559	65645854	65645957	6	1	0						IPR036034, IPR035974, IPR001478	PDZ_sf, Rap/Ran-GAP_sf, PDZ	FALSE	FALSE
11	65646221	65646378	SIPA1	ENSG00000213445	ENST00000394224	ENSE00003530718	65646221	65646378	7	0	2						IPR036034, IPR035974, IPR001478	PDZ_sf, Rap/Ran-GAP_sf, PDZ	FALSE	FALSE
11	65646456	65647065	SIPA1	ENSG00000213445	ENST00000394224	ENSE00001191291	65646456	65647065	8	2	0						IPR036034, IPR035974, IPR001478	PDZ_sf, Rap/Ran-GAP_sf, PDZ	FALSE	FALSE
11	65647384	65647658	SIPA1	ENSG00000213445	ENST00000394224	ENSE00001191285	65647384	65647658	9	0	2						IPR036034, IPR035974, IPR001478	PDZ_sf, Rap/Ran-GAP_sf, PDZ	FALSE	FALSE
11	65649262	65649480	SIPA1	ENSG00000213445	ENST00000394224	ENSE00001191276	65649262	65649480	10	2	2			TRUE			IPR036034, IPR035974, IPR001478	PDZ_sf, Rap/Ran-GAP_sf, PDZ	FALSE	FALSE
11	65649561	65649672	SIPA1	ENSG00000213445	ENST00000394224	ENSE00001191269	65649561	65649672	11	2	0						IPR036034, IPR035974, IPR001478	PDZ_sf, Rap/Ran-GAP_sf, PDZ	FALSE	FALSE
11	65649757	65649865	SIPA1	ENSG00000213445	ENST00000394224	ENSE00003529021	65649757	65649865	12	0	1						IPR036034, IPR035974, IPR001478	PDZ_sf, Rap/Ran-GAP_sf, PDZ	FALSE	FALSE
11	65649950	65650051	SIPA1	ENSG00000213445	ENST00000394224	ENSE00003474667	65649950	65650051	13	1	1		TRUE				IPR036034, IPR035974, IPR001478	PDZ_sf, Rap/Ran-GAP_sf, PDZ	FALSE	FALSE
11	65650138	65650192	SIPA1	ENSG00000213445	ENST00000394224	ENSE00003647982	65650138	65650192	14	1	2						IPR036034, IPR035974, IPR001478	PDZ_sf, Rap/Ran-GAP_sf, PDZ	FALSE	FALSE
11	65650401	65650479	SIPA1	ENSG00000213445	ENST00000394224	ENSE00003678382	65650401	65650479	15	2	0						IPR036034, IPR035974, IPR001478	PDZ_sf, Rap/Ran-GAP_sf, PDZ	FALSE	FALSE
11	65650569	65650715	SIPA1	ENSG00000213445	ENST00000394224	ENSE00003645999	65650569	65650918	16	0	-1						IPR036034, IPR035974, IPR001478	PDZ_sf, Rap/Ran-GAP_sf, PDZ	FALSE	FALSE
11			SIPA1	ENSG00000213445	ENST00000527525	ENSE00002145755	65639866	65640021	1	-1	-1				TRUE		IPR036034, IPR035974, IPR001478	PDZ_sf, Rap/Ran-GAP_sf, PDZ	FALSE	FALSE
11	65640922	65641600	SIPA1	ENSG00000213445	ENST00000527525	ENSE00002167002	65640831	65641600	2	-1	1						IPR036034, IPR035974, IPR001478	PDZ_sf, Rap/Ran-GAP_sf, PDZ	FALSE	FALSE
11	65646456	65646663	SIPA1	ENSG00000213445	ENST00000527525	ENSE00001773518	65646456	65646663	8	2	0						IPR036034, IPR035974, IPR001478	PDZ_sf, Rap/Ran-GAP_sf, PDZ	FALSE	FALSE
11	65646970	65647065	SIPA1	ENSG00000213445	ENST00000527525	ENSE00001803190	65646970	65647065	9	0	0	TRUE					IPR036034, IPR035974, IPR001478	PDZ_sf, Rap/Ran-GAP_sf, PDZ	FALSE	FALSE
11	65650569	65650715	SIPA1	ENSG00000213445	ENST00000527525	ENSE00002189873	65650569	65650880	17	0	-1						IPR036034, IPR035974, IPR001478	PDZ_sf, Rap/Ran-GAP_sf, PDZ	FALSE	FALSE
11			SIPA1	ENSG00000213445	ENST00000534313	ENSE00002140439	65638101	65638182	1	-1	-1						IPR036034, IPR035974, IPR001478	PDZ_sf, Rap/Ran-GAP_sf, PDZ	FALSE	FALSE
11	65650569	65650715	SIPA1	ENSG00000213445	ENST00000534313	ENSE00002166549	65650569	65650912	16	0	-1						IPR036034, IPR035974, IPR001478	PDZ_sf, Rap/Ran-GAP_sf, PDZ	FALSE	FALSE
11	65014208	65014272	ARL2	ENSG00000213465	ENST00000246747	ENSE00001270497	65014160	65014272	1	-1	2						IPR027417, IPR006689	P-loop_NTPase, Small_GTPase_ARF/SAR	FALSE	FALSE
11	65018364	65018474	ARL2	ENSG00000213465	ENST00000246747	ENSE00003539756	65018364	65018474	2	2	2			TRUE			IPR027417, IPR006689	P-loop_NTPase, Small_GTPase_ARF/SAR	FALSE	FALSE
11	65018571	65018733	ARL2	ENSG00000213465	ENST00000246747	ENSE00003528028	65018571	65018733	3	2	0						IPR027417, IPR006689	P-loop_NTPase, Small_GTPase_ARF/SAR	FALSE	FALSE
11	65020419	65020499	ARL2	ENSG00000213465	ENST00000246747	ENSE00000729668	65020419	65020499	4	0	0	TRUE					IPR027417, IPR006689	P-loop_NTPase, Small_GTPase_ARF/SAR	FALSE	FALSE
11	65021721	65021855	ARL2	ENSG00000213465	ENST00000246747	ENSE00001119977	65021721	65022184	5	0	-1						IPR027417, IPR006689	P-loop_NTPase, Small_GTPase_ARF/SAR	FALSE	FALSE
11	65014208	65014272	ARL2	ENSG00000213465	ENST00000529384	ENSE00002182275	65014180	65014272	1	-1	2						IPR027417, IPR006689	P-loop_NTPase, Small_GTPase_ARF/SAR	FALSE	FALSE
11	65021721	65021855	ARL2	ENSG00000213465	ENST00000529384	ENSE00002168010	65021721	65021888	5	0	-1						IPR027417, IPR006689	P-loop_NTPase, Small_GTPase_ARF/SAR	FALSE	FALSE
11			ARL2	ENSG00000213465	ENST00000529384	ENSE00002184868	65021971	65022184	6	-1	-1						IPR027417, IPR006689	P-loop_NTPase, Small_GTPase_ARF/SAR	FALSE	FALSE
11	65014208	65014272	ARL2	ENSG00000213465	ENST00000533729	ENSE00002190540	65014192	65014272	1	-1	2						IPR027417, IPR006689	P-loop_NTPase, Small_GTPase_ARF/SAR	FALSE	FALSE
11	65021721	65021855	ARL2	ENSG00000213465	ENST00000533729	ENSE00002159144	65021721	65022160	4	0	-1						IPR027417, IPR006689	P-loop_NTPase, Small_GTPase_ARF/SAR	FALSE	FALSE
11	57712619	57712807	TMX2	ENSG00000213593	ENST00000278422	ENSE00003846837	57712593	57712807	1	-1	0						IPR039101, IPR037463, IPR036249	TMX2, TMX2_thioredoxin_dom, Thioredoxin-like_sf	FALSE	FALSE
11	57737608	57737668	TMX2	ENSG00000213593	ENST00000278422	ENSE00003515948	57737608	57737668	2	0	1						IPR039101, IPR037463, IPR036249	TMX2, TMX2_thioredoxin_dom, Thioredoxin-like_sf	FALSE	FALSE
11	57737913	57738026	TMX2	ENSG00000213593	ENST00000278422	ENSE00000988983	57737913	57738026	3	1	1		TRUE				IPR039101, IPR037463, IPR036249	TMX2, TMX2_thioredoxin_dom, Thioredoxin-like_sf	FALSE	FALSE
11	57738354	57738430	TMX2	ENSG00000213593	ENST00000278422	ENSE00003567893	57738354	57738430	4	1	0						IPR039101, IPR037463, IPR036249, IPR013766, IPR039101, IPR037463, IPR036249	TMX2, TMX2_thioredoxin_dom, Thioredoxin-like_sf, Thioredoxin_domain, TMX2, TMX2_thioredoxin_dom, Thioredoxin-like_sf	FALSE	FALSE
11	57738664	57738770	TMX2	ENSG00000213593	ENST00000278422	ENSE00003569002	57738664	57738770	5	0	2						IPR039101, IPR037463, IPR036249	TMX2, TMX2_thioredoxin_dom, Thioredoxin-like_sf	FALSE	FALSE
11	57738974	57739039	TMX2	ENSG00000213593	ENST00000278422	ENSE00003549087	57738974	57739039	6	2	2			TRUE			IPR039101, IPR037463, IPR036249	TMX2, TMX2_thioredoxin_dom, Thioredoxin-like_sf	FALSE	FALSE
11	57739131	57739260	TMX2	ENSG00000213593	ENST00000278422	ENSE00003611054	57739131	57739260	7	2	0						IPR039101, IPR037463, IPR036249	TMX2, TMX2_thioredoxin_dom, Thioredoxin-like_sf	FALSE	FALSE
11	57740099	57740245	TMX2	ENSG00000213593	ENST00000278422	ENSE00002148657	57740099	57740973	8	0	-1						IPR039101, IPR037463, IPR036249	TMX2, TMX2_thioredoxin_dom, Thioredoxin-like_sf	FALSE	FALSE
11	57712619	57712807	TMX2	ENSG00000213593	ENST00000378312	ENSE00002168578	57712603	57712807	1	-1	0						IPR039101, IPR037463, IPR036249	TMX2, TMX2_thioredoxin_dom, Thioredoxin-like_sf	FALSE	FALSE
11	57712619	57712807	TMX2	ENSG00000213593	ENST00000524972	ENSE00002164230	57712600	57712807	1	-1	0
11	57738664	57738725	TMX2	ENSG00000213593	ENST00000524972	ENSE00002141079	57738664	57739039	3	1	-1
11			TMX2	ENSG00000213593	ENST00000524972	ENSE00002173209	57739131	57739181	4	-1	-1
11	57712619	57712807	TMX2	ENSG00000213593	ENST00000525035	ENSE00002141249	57712612	57712807	1	-1	0
11	57737836	57737933	TMX2	ENSG00000213593	ENST00000525035	ENSE00002167570	57737836	57738026	3	1	-1
11			TMX2	ENSG00000213593	ENST00000525035	ENSE00003502906	57738664	57738770	4	-1	-1				TRUE
11			TMX2	ENSG00000213593	ENST00000525035	ENSE00003462655	57738974	57739039	5	-1	-1				TRUE
11			TMX2	ENSG00000213593	ENST00000525035	ENSE00002194267	57739131	57739212	6	-1	-1
11	57712619	57712807	TMX2	ENSG00000213593	ENST00000528110	ENSE00002184081	57712614	57712807	1	-1	0
11	57738664	57738725	TMX2	ENSG00000213593	ENST00000528110	ENSE00003641998	57738664	57738770	3	1	-1
11			TMX2	ENSG00000213593	ENST00000528110	ENSE00003492967	57739131	57739260	5	-1	-1
11			TMX2	ENSG00000213593	ENST00000529403	ENSE00003591213	57738354	57738430	4	-1	-1				TRUE
11			TMX2	ENSG00000213593	ENST00000529403	ENSE00002175944	57740099	57740969	8	-1	-1
11	57712619	57712807	TMX2	ENSG00000213593	ENST00000530114	ENSE00002195626	57712607	57712807	1	-1	0
11	57739131	57739141	TMX2	ENSG00000213593	ENST00000530114	ENSE00003637484	57739131	57739260	3	1	-1
11			TMX2	ENSG00000213593	ENST00000530114	ENSE00002148518	57740099	57740369	4	-1	-1
11	57737786	57737790	TMX2	ENSG00000213593	ENST00000533602	ENSE00002148034	57737786	57738026	3	1	-1
11			TMX2	ENSG00000213593	ENST00000533602	ENSE00002181700	57738354	57738417	4	-1	-1
11	47579092	47579158	NDUFS3	ENSG00000213619	ENST00000263774	ENSE00003908168	47579074	47579158	1	-1	1						IPR037232, IPR020396, IPR010218	NADH_quin_OxRdtase_su_C/D-like, NADH_UbQ_OxRdtase_CS, NADH_DH_suC	FALSE	FALSE
11	47579269	47579334	NDUFS3	ENSG00000213619	ENST00000263774	ENSE00003278869	47579269	47579334	2	1	1		TRUE				IPR037232, IPR020396, IPR010218	NADH_quin_OxRdtase_su_C/D-like, NADH_UbQ_OxRdtase_CS, NADH_DH_suC	FALSE	FALSE
11	47580525	47580622	NDUFS3	ENSG00000213619	ENST00000263774	ENSE00003589307	47580525	47580622	3	1	0						IPR037232, IPR020396, IPR010218	NADH_quin_OxRdtase_su_C/D-like, NADH_UbQ_OxRdtase_CS, NADH_DH_suC	FALSE	FALSE
11	47580835	47580984	NDUFS3	ENSG00000213619	ENST00000263774	ENSE00003573507	47580835	47580984	4	0	0	TRUE					IPR037232, IPR020396, IPR010218	NADH_quin_OxRdtase_su_C/D-like, NADH_UbQ_OxRdtase_CS, NADH_DH_suC	FALSE	FALSE
11	47582088	47582213	NDUFS3	ENSG00000213619	ENST00000263774	ENSE00003561896	47582088	47582213	5	0	0	TRUE					IPR037232, IPR020396, IPR010218	NADH_quin_OxRdtase_su_C/D-like, NADH_UbQ_OxRdtase_CS, NADH_DH_suC	FALSE	FALSE
11	47582349	47582468	NDUFS3	ENSG00000213619	ENST00000263774	ENSE00003478259	47582349	47582468	6	0	0	TRUE					IPR037232, IPR020396, IPR010218	NADH_quin_OxRdtase_su_C/D-like, NADH_UbQ_OxRdtase_CS, NADH_DH_suC	FALSE	FALSE
11	47584314	47584481	NDUFS3	ENSG00000213619	ENST00000263774	ENSE00002142616	47584314	47584562	7	0	-1						IPR037232, IPR020396, IPR010218	NADH_quin_OxRdtase_su_C/D-like, NADH_UbQ_OxRdtase_CS, NADH_DH_suC	FALSE	FALSE
11			HBE1	ENSG00000213931	ENST00000292896	ENSE00001526635	5505569	5505652	1	-1	-1				TRUE		IPR012292, IPR009050, IPR002337	Globin/Proto, Globin-like_sf, Haemoglobin_b	FALSE	FALSE
11	5269799	5269890	HBE1	ENSG00000213931	ENST00000292896	ENSE00001484266	5269799	5270156	2	-1	2						IPR012292, IPR009050, IPR002337	Globin/Proto, Globin-like_sf, Haemoglobin_b	FALSE	FALSE
11	5269454	5269676	HBE1	ENSG00000213931	ENST00000292896	ENSE00001057367	5269454	5269676	3	2	0						IPR012292, IPR009050, IPR002337	Globin/Proto, Globin-like_sf, Haemoglobin_b	FALSE	FALSE
11	5268469	5268597	HBE1	ENSG00000213931	ENST00000292896	ENSE00001484208	5268345	5268597	4	0	-1						IPR012292, IPR009050, IPR002337	Globin/Proto, Globin-like_sf, Haemoglobin_b	FALSE	FALSE
11			HBE1	ENSG00000213931	ENST00000380237	ENSE00001484269	5505569	5505604	1	-1	-1				TRUE		IPR012292, IPR009050, IPR002337	Globin/Proto, Globin-like_sf, Haemoglobin_b	FALSE	FALSE
11			HBE1	ENSG00000213931	ENST00000380237	ENSE00001484268	5281909	5281951	2	-1	-1						IPR012292, IPR009050, IPR002337	Globin/Proto, Globin-like_sf, Haemoglobin_b	FALSE	FALSE
11	5269799	5269890	HBE1	ENSG00000213931	ENST00000396895	ENSE00003817775	5269799	5269945	1	-1	2						IPR012292, IPR009050, IPR002337	Globin/Proto, Globin-like_sf, Haemoglobin_b	FALSE	FALSE
11	5249713	5249804	HBG1	ENSG00000213934	ENST00000330597	ENSE00001956149	5249713	5249857	1	-1	2						IPR012292, IPR009050, IPR002337	Globin/Proto, Globin-like_sf, Haemoglobin_b	FALSE	FALSE
11	5249368	5249590	HBG1	ENSG00000213934	ENST00000330597	ENSE00001598355	5249368	5249590	2	2	0						IPR012292, IPR009050, IPR002337	Globin/Proto, Globin-like_sf, Haemoglobin_b	FALSE	FALSE
11	5248359	5248487	HBG1	ENSG00000213934	ENST00000330597	ENSE00001873394	5248269	5248487	3	0	-1						IPR012292, IPR009050, IPR002337	Globin/Proto, Globin-like_sf, Haemoglobin_b	FALSE	FALSE
11	1947363	1947379	MRPL23	ENSG00000214026	ENST00000381514	ENSE00001899659	1947341	1947379	1	-1	2						IPR013025, IPR012678	Ribosomal_L25/23, Ribosomal_L23/L15e_core_dom_sf	FALSE	FALSE
11	1950899	1951021	MRPL23	ENSG00000214026	ENST00000381514	ENSE00003474486	1950899	1951021	2	2	2			TRUE			IPR013025, IPR012678	Ribosomal_L25/23, Ribosomal_L23/L15e_core_dom_sf	FALSE	FALSE
11	1952127	1952209	MRPL23	ENSG00000214026	ENST00000381514	ENSE00003460509	1952127	1952209	3	2	1						IPR013025, IPR012678	Ribosomal_L25/23, Ribosomal_L23/L15e_core_dom_sf	FALSE	FALSE
11	1952782	1952855	MRPL23	ENSG00000214026	ENST00000381514	ENSE00003555433	1952782	1952855	4	1	0						IPR013025, IPR012678	Ribosomal_L25/23, Ribosomal_L23/L15e_core_dom_sf	FALSE	FALSE
11	1962239	1962433	MRPL23	ENSG00000214026	ENST00000381514	ENSE00001648271	1962239	1962838	5	0	-1						IPR013025, IPR012678	Ribosomal_L25/23, Ribosomal_L23/L15e_core_dom_sf	FALSE	FALSE
11	1947363	1947379	MRPL23	ENSG00000214026	ENST00000381519	ENSE00001489023	1947278	1947379	1	-1	2						IPR013025, IPR012678	Ribosomal_L25/23, Ribosomal_L23/L15e_core_dom_sf	FALSE	FALSE
11	1956256	1956420	MRPL23	ENSG00000214026	ENST00000381519	ENSE00001488912	1956256	1956448	5	0	-1						IPR013025, IPR012678	Ribosomal_L25/23, Ribosomal_L23/L15e_core_dom_sf	FALSE	FALSE
11			MRPL23	ENSG00000214026	ENST00000381519	ENSE00001488908	1956542	1956609	6	-1	-1						IPR013025, IPR012678	Ribosomal_L25/23, Ribosomal_L23/L15e_core_dom_sf	FALSE	FALSE
11	1947363	1947379	MRPL23	ENSG00000214026	ENST00000397294	ENSE00001528058	1947344	1947379	1	-1	2						IPR013025, IPR012678	Ribosomal_L25/23, Ribosomal_L23/L15e_core_dom_sf	FALSE	FALSE
11	1972559	1972762	MRPL23	ENSG00000214026	ENST00000397294	ENSE00001528067	1972559	1972793	5	0	-1						IPR013025, IPR012678	Ribosomal_L25/23, Ribosomal_L23/L15e_core_dom_sf	FALSE	FALSE
11	1947363	1947379	MRPL23	ENSG00000214026	ENST00000397297	ENSE00001528081	1947332	1947379	1	-1	2						IPR013025, IPR012678	Ribosomal_L25/23, Ribosomal_L23/L15e_core_dom_sf	FALSE	FALSE
11	1972559	1972758	MRPL23	ENSG00000214026	ENST00000397297	ENSE00001528079	1972559	1972758	5	0	2						IPR013025, IPR012678	Ribosomal_L25/23, Ribosomal_L23/L15e_core_dom_sf	FALSE	FALSE
11	1984438	1984516	MRPL23	ENSG00000214026	ENST00000397297	ENSE00001528078	1984438	1984522	6	2	-1						IPR013025, IPR012678	Ribosomal_L25/23, Ribosomal_L23/L15e_core_dom_sf	FALSE	FALSE
11	1956256	1956420	MRPL23	ENSG00000214026	ENST00000397298	ENSE00003664374	1956256	1956600	5	0	-1						IPR013025, IPR012678	Ribosomal_L25/23, Ribosomal_L23/L15e_core_dom_sf	FALSE	FALSE
11	1955611	1955685	MRPL23	ENSG00000214026	ENST00000429295	ENSE00001679134	1955611	1955781	4	0	-1
11			MRPL23	ENSG00000214026	ENST00000429295	ENSE00003549003	1956256	1956609	5	-1	-1
11	850305	850367	TSPAN4	ENSG00000214063	ENST00000346501	ENSE00003640300	850288	850367	2	-1	0						IPR018503, IPR018499, IPR008952	Tetraspanin_CS, Tetraspanin/Peripherin, Tetraspanin_EC2_sf	FALSE	FALSE
11	862550	862741	TSPAN4	ENSG00000214063	ENST00000346501	ENSE00003787171	862550	862741	3	0	0	TRUE					IPR018503, IPR018499, IPR008952	Tetraspanin_CS, Tetraspanin/Peripherin, Tetraspanin_EC2_sf	FALSE	FALSE
11	864437	864511	TSPAN4	ENSG00000214063	ENST00000346501	ENSE00003537950	864437	864511	4	0	0	TRUE					IPR018503, IPR018499, IPR008952	Tetraspanin_CS, Tetraspanin/Peripherin, Tetraspanin_EC2_sf	FALSE	FALSE
11	865694	865825	TSPAN4	ENSG00000214063	ENST00000346501	ENSE00003545594	865694	865825	5	0	0	TRUE					IPR018503, IPR018499, IPR008952	Tetraspanin_CS, Tetraspanin/Peripherin, Tetraspanin_EC2_sf	FALSE	FALSE
11	865918	866001	TSPAN4	ENSG00000214063	ENST00000346501	ENSE00003566913	865918	866001	6	0	0	TRUE					IPR018503, IPR018499, IPR008952	Tetraspanin_CS, Tetraspanin/Peripherin, Tetraspanin_EC2_sf	FALSE	FALSE
11	866562	866630	TSPAN4	ENSG00000214063	ENST00000346501	ENSE00002183144	866562	866776	7	0	-1						IPR018503, IPR018499, IPR008952	Tetraspanin_CS, Tetraspanin/Peripherin, Tetraspanin_EC2_sf	FALSE	FALSE
11			TSPAN4	ENSG00000214063	ENST00000397396	ENSE00001299031	842824	842915	1	-1	-1				TRUE		IPR018499, IPR008952	Tetraspanin/Peripherin, Tetraspanin_EC2_sf	FALSE	FALSE
11			TSPAN4	ENSG00000214063	ENST00000397396	ENSE00001301323	847201	847300	2	-1	-1				TRUE		IPR018499, IPR008952	Tetraspanin/Peripherin, Tetraspanin_EC2_sf	FALSE	FALSE
11	862679	862741	TSPAN4	ENSG00000214063	ENST00000397396	ENSE00003538352	862550	862741	3	-1	0						IPR018499, IPR008952	Tetraspanin/Peripherin, Tetraspanin_EC2_sf	FALSE	FALSE
11	865513	865614	TSPAN4	ENSG00000214063	ENST00000397396	ENSE00003585196	865513	865614	5	0	0	TRUE					IPR018503, IPR018499, IPR008952	Tetraspanin_CS, Tetraspanin/Peripherin, Tetraspanin_EC2_sf	FALSE	FALSE
11	866562	866630	TSPAN4	ENSG00000214063	ENST00000397396	ENSE00001292022	866562	867116	8	0	-1						IPR018499, IPR008952	Tetraspanin/Peripherin, Tetraspanin_EC2_sf	FALSE	FALSE
11			TSPAN4	ENSG00000214063	ENST00000397397	ENSE00002189838	842852	842915	1	-1	-1						IPR018503, IPR018499, IPR008952	Tetraspanin_CS, Tetraspanin/Peripherin, Tetraspanin_EC2_sf	FALSE	FALSE
11	866562	866630	TSPAN4	ENSG00000214063	ENST00000397397	ENSE00003548838	866562	867111	9	0	-1						IPR018503, IPR018499, IPR008952	Tetraspanin_CS, Tetraspanin/Peripherin, Tetraspanin_EC2_sf	FALSE	FALSE
11			TSPAN4	ENSG00000214063	ENST00000397404	ENSE00001528552	844446	844587	1	-1	-1						IPR018503, IPR018499, IPR008952	Tetraspanin_CS, Tetraspanin/Peripherin, Tetraspanin_EC2_sf	FALSE	FALSE
11			TSPAN4	ENSG00000214063	ENST00000397406	ENSE00001528557	844081	844186	1	-1	-1						IPR018503, IPR018499, IPR008952	Tetraspanin_CS, Tetraspanin/Peripherin, Tetraspanin_EC2_sf	FALSE	FALSE
11			TSPAN4	ENSG00000214063	ENST00000397408	ENSE00001528563	842941	843050	1	-1	-1						IPR018503, IPR018499, IPR008952	Tetraspanin_CS, Tetraspanin/Peripherin, Tetraspanin_EC2_sf	FALSE	FALSE
11			TSPAN4	ENSG00000214063	ENST00000397411	ENSE00001528548	842812	842915	1	-1	-1						IPR018503, IPR018499, IPR008952	Tetraspanin_CS, Tetraspanin/Peripherin, Tetraspanin_EC2_sf	FALSE	FALSE
11	866562	866630	TSPAN4	ENSG00000214063	ENST00000397411	ENSE00001909234	866562	866817	8	0	-1						IPR018503, IPR018499, IPR008952	Tetraspanin_CS, Tetraspanin/Peripherin, Tetraspanin_EC2_sf	FALSE	FALSE
11	848894	848933	TSPAN4	ENSG00000214063	ENST00000409531	ENSE00001580618	848810	848933	1	-1	1						IPR018503, IPR018499, IPR008952	Tetraspanin_CS, Tetraspanin/Peripherin, Tetraspanin_EC2_sf	FALSE	FALSE
11	850288	850367	TSPAN4	ENSG00000214063	ENST00000409531	ENSE00003469609	850288	850367	2	1	0						IPR018503, IPR018499, IPR008952	Tetraspanin_CS, Tetraspanin/Peripherin, Tetraspanin_EC2_sf	FALSE	FALSE
11			TSPAN4	ENSG00000214063	ENST00000409543	ENSE00001577483	844117	844186	1	-1	-1						IPR018503, IPR018499, IPR008952	Tetraspanin_CS, Tetraspanin/Peripherin, Tetraspanin_EC2_sf	FALSE	FALSE
11	866562	866630	TSPAN4	ENSG00000214063	ENST00000409543	ENSE00001585694	866562	866857	8	0	-1						IPR018503, IPR018499, IPR008952	Tetraspanin_CS, Tetraspanin/Peripherin, Tetraspanin_EC2_sf	FALSE	FALSE
11			TSPAN4	ENSG00000214063	ENST00000525201	ENSE00002146085	844153	844186	1	-1	-1						IPR018499, IPR008952	Tetraspanin/Peripherin, Tetraspanin_EC2_sf	FALSE	FALSE
11	866562	866630	TSPAN4	ENSG00000214063	ENST00000525201	ENSE00002200710	866562	866676	8	0	-1						IPR018499, IPR008952	Tetraspanin/Peripherin, Tetraspanin_EC2_sf	FALSE	FALSE
11			TSPAN4	ENSG00000214063	ENST00000525334	ENSE00002161902	843339	843669	1	-1	-1						IPR018499	Tetraspanin/Peripherin	FALSE	FALSE
11	865694	865753	TSPAN4	ENSG00000214063	ENST00000525334	ENSE00002195205	865694	865753	6	0	0						IPR018499	Tetraspanin/Peripherin	FALSE	FALSE
11	850305	850367	TSPAN4	ENSG00000214063	ENST00000527644	ENSE00002175813	849816	850367	1	-1	0						IPR018503, IPR018499, IPR008952	Tetraspanin_CS, Tetraspanin/Peripherin, Tetraspanin_EC2_sf	FALSE	FALSE
11	865694	865740	TSPAN4	ENSG00000214063	ENST00000527644	ENSE00002141067	865694	865740	5	0	2						IPR018503, IPR018499, IPR008952	Tetraspanin_CS, Tetraspanin/Peripherin, Tetraspanin_EC2_sf	FALSE	FALSE
11			TSPAN4	ENSG00000214063	ENST00000530404	ENSE00002163177	843315	843729	1	-1	-1						IPR018503, IPR018499	Tetraspanin_CS, Tetraspanin/Peripherin	FALSE	FALSE
11			TSPAN4	ENSG00000214063	ENST00000530404	ENSE00001528544	847170	847300	2	-1	-1						IPR018503, IPR018499	Tetraspanin_CS, Tetraspanin/Peripherin	FALSE	FALSE
11			TSPAN4	ENSG00000214063	ENST00000532375	ENSE00001895217	847197	847300	1	-1	-1						IPR018499	Tetraspanin/Peripherin	FALSE	FALSE
11	865918	865942	TSPAN4	ENSG00000214063	ENST00000532375	ENSE00001585232	865918	865942	6	0	1						IPR018499	Tetraspanin/Peripherin	FALSE	FALSE
11			COLCA2	ENSG00000214290	ENST00000398035	ENSE00001599589	111299251	111299724	1	-1	-1
11			COLCA2	ENSG00000214290	ENST00000398035	ENSE00001531262	111300527	111300621	2	-1	-1				TRUE
11			COLCA2	ENSG00000214290	ENST00000398035	ENSE00001531261	111304928	111304982	3	-1	-1				TRUE
11	111306528	111306623	COLCA2	ENSG00000214290	ENST00000398035	ENSE00001531260	111306394	111306623	4	-1	0
11	111308069	111308437	COLCA2	ENSG00000214290	ENST00000398035	ENSE00001531258	111308069	111308628	5	0	-1
11			COLCA2	ENSG00000214290	ENST00000526216	ENSE00002184226	111299733	111300017	1	-1	-1
11	111308069	111308437	COLCA2	ENSG00000214290	ENST00000526216	ENSE00002178172	111308069	111308735	5	0	-1
11	111298582	111298588	COLCA2	ENSG00000214290	ENST00000610738	ENSE00003721647	111298555	111298588	1	-1	1
11	111300527	111300621	COLCA2	ENSG00000214290	ENST00000610738	ENSE00003737088	111300527	111300621	2	1	0
11	111304928	111304982	COLCA2	ENSG00000214290	ENST00000610738	ENSE00003718595	111304928	111304982	3	0	1
11	111306394	111306623	COLCA2	ENSG00000214290	ENST00000610738	ENSE00003739639	111306394	111306623	4	1	0
11	111308069	111308437	COLCA2	ENSG00000214290	ENST00000610738	ENSE00003805312	111308069	111308629	5	0	-1
11			COLCA2	ENSG00000214290	ENST00000614153	ENSE00002148954	111298840	111299058	1	-1	-1
11	111308069	111308437	COLCA2	ENSG00000214290	ENST00000614153	ENSE00003712513	111308069	111308733	5	0	-1
11	111299786	111299890	COLCA2	ENSG00000214290	ENST00000638573	ENSE00003803790	111299786	111299890	2	1	1
11	93850412	93850502	VSTM5	ENSG00000214376	ENST00000409977	ENSE00001577951	93850412	93850618	1	-1	1						IPR036179, IPR013783	Ig-like_dom_sf, Ig-like_fold	FALSE	FALSE
11	93820997	93821323	VSTM5	ENSG00000214376	ENST00000409977	ENSE00001532183	93820997	93821323	2	1	1		TRUE				IPR036179, IPR013783	Ig-like_dom_sf, Ig-like_fold	FALSE	FALSE
11	93820743	93820883	VSTM5	ENSG00000214376	ENST00000409977	ENSE00001532182	93820743	93820883	3	1	1		TRUE				IPR036179, IPR013783	Ig-like_dom_sf, Ig-like_fold	FALSE	FALSE
11	93820569	93820612	VSTM5	ENSG00000214376	ENST00000409977	ENSE00001582531	93818232	93820612	4	1	-1						IPR036179, IPR013783	Ig-like_dom_sf, Ig-like_fold	FALSE	FALSE
11	89710299	89710709	TRIM77	ENSG00000214414	ENST00000398290	ENSE00001532518	89710299	89710709	1	0	0						IPR043136, IPR018957, IPR017907, IPR013320, IPR013083, IPR003879, IPR003877, IPR001870, IPR001841	B30.2/SPRY_sf, Znf_C3HC4_RING-type, Znf_RING_CS, ConA-like_dom_sf, Znf_RING/FYVE/PHD, Butyrophylin_SPRY, SPRY_dom, B30.2/SPRY, Znf_RING	FALSE	FALSE
11	89711410	89711505	TRIM77	ENSG00000214414	ENST00000398290	ENSE00001532516	89711410	89711505	2	0	0	TRUE					IPR043136, IPR018957, IPR017907, IPR013320, IPR013083, IPR003879, IPR003877, IPR001870, IPR001841	B30.2/SPRY_sf, Znf_C3HC4_RING-type, Znf_RING_CS, ConA-like_dom_sf, Znf_RING/FYVE/PHD, Butyrophylin_SPRY, SPRY_dom, B30.2/SPRY, Znf_RING	FALSE	FALSE
11	89714192	89714422	TRIM77	ENSG00000214414	ENST00000398290	ENSE00003760260	89714192	89714422	3	0	0	TRUE					IPR043136, IPR018957, IPR017907, IPR013320, IPR013083, IPR003879, IPR003877, IPR001870, IPR001841	B30.2/SPRY_sf, Znf_C3HC4_RING-type, Znf_RING_CS, ConA-like_dom_sf, Znf_RING/FYVE/PHD, Butyrophylin_SPRY, SPRY_dom, B30.2/SPRY, Znf_RING	FALSE	FALSE
11	89715158	89715180	TRIM77	ENSG00000214414	ENST00000398290	ENSE00003757720	89715158	89715180	4	0	2						IPR043136, IPR018957, IPR017907, IPR013320, IPR013083, IPR003879, IPR003877, IPR001870, IPR001841	B30.2/SPRY_sf, Znf_C3HC4_RING-type, Znf_RING_CS, ConA-like_dom_sf, Znf_RING/FYVE/PHD, Butyrophylin_SPRY, SPRY_dom, B30.2/SPRY, Znf_RING	FALSE	FALSE
11	89715890	89715987	TRIM77	ENSG00000214414	ENST00000398290	ENSE00003760169	89715890	89715987	5	2	1						IPR043136, IPR018957, IPR017907, IPR013320, IPR013083, IPR003879, IPR003877, IPR001870, IPR001841	B30.2/SPRY_sf, Znf_C3HC4_RING-type, Znf_RING_CS, ConA-like_dom_sf, Znf_RING/FYVE/PHD, Butyrophylin_SPRY, SPRY_dom, B30.2/SPRY, Znf_RING	FALSE	FALSE
11	89717379	89717872	TRIM77	ENSG00000214414	ENST00000398290	ENSE00003684119	89717379	89717872	6	1	0						IPR043136, IPR018957, IPR017907, IPR013320, IPR013083, IPR003879, IPR003877, IPR001870, IPR001841	B30.2/SPRY_sf, Znf_C3HC4_RING-type, Znf_RING_CS, ConA-like_dom_sf, Znf_RING/FYVE/PHD, Butyrophylin_SPRY, SPRY_dom, B30.2/SPRY, Znf_RING	FALSE	FALSE
11	89710650	89710709	TRIM77	ENSG00000214414	ENST00000534392	ENSE00002147138	89710650	89710709	1	0	0						IPR043136, IPR013320, IPR003879, IPR003877	B30.2/SPRY_sf, ConA-like_dom_sf, Butyrophylin_SPRY, SPRY_dom	FALSE	FALSE
11	89717379	89717806	TRIM77	ENSG00000214414	ENST00000534392	ENSE00003524369	89717379	89717806	5	1	0						IPR043136, IPR013320, IPR003879, IPR003877	B30.2/SPRY_sf, ConA-like_dom_sf, Butyrophylin_SPRY, SPRY_dom	FALSE	FALSE
11	74171422	74171522	PPME1	ENSG00000214517	ENST00000328257	ENSE00002301751	74171289	74171522	1	-1	2						IPR029058, IPR016812	AB_hydrolase, PPase_methylesterase_euk	FALSE	FALSE
11	74203728	74203821	PPME1	ENSG00000214517	ENST00000328257	ENSE00003524157	74203728	74203821	2	2	0						IPR029058, IPR016812	AB_hydrolase, PPase_methylesterase_euk	FALSE	FALSE
11	74204353	74204445	PPME1	ENSG00000214517	ENST00000328257	ENSE00003623923	74204353	74204445	3	0	0	TRUE					IPR029058, IPR016812	AB_hydrolase, PPase_methylesterase_euk	FALSE	FALSE
11	74222312	74222369	PPME1	ENSG00000214517	ENST00000328257	ENSE00001647456	74222312	74222369	4	0	1						IPR029058, IPR016812	AB_hydrolase, PPase_methylesterase_euk	FALSE	FALSE
11	74225205	74225256	PPME1	ENSG00000214517	ENST00000328257	ENSE00001772925	74225205	74225256	5	1	2						IPR029058, IPR016812	AB_hydrolase, PPase_methylesterase_euk	FALSE	FALSE
11	74230245	74230399	PPME1	ENSG00000214517	ENST00000328257	ENSE00001625904	74230245	74230399	6	2	1						IPR029058, IPR016812	AB_hydrolase, PPase_methylesterase_euk	FALSE	FALSE
11	74230912	74231002	PPME1	ENSG00000214517	ENST00000328257	ENSE00001754180	74230912	74231002	7	1	2						IPR029058, IPR016812	AB_hydrolase, PPase_methylesterase_euk	FALSE	FALSE
11	74235901	74235966	PPME1	ENSG00000214517	ENST00000328257	ENSE00001727754	74235901	74235966	8	2	2			TRUE			IPR029058, IPR016812	AB_hydrolase, PPase_methylesterase_euk	FALSE	FALSE
11	74239133	74239256	PPME1	ENSG00000214517	ENST00000328257	ENSE00003591583	74239133	74239256	9	2	0						IPR029058, IPR016812	AB_hydrolase, PPase_methylesterase_euk	FALSE	FALSE
11	74246076	74246205	PPME1	ENSG00000214517	ENST00000328257	ENSE00003651857	74246076	74246205	10	0	1						IPR029058, IPR016812	AB_hydrolase, PPase_methylesterase_euk	FALSE	FALSE
11	74247079	74247123	PPME1	ENSG00000214517	ENST00000328257	ENSE00003482700	74247079	74247123	11	1	1		TRUE				IPR029058, IPR016812	AB_hydrolase, PPase_methylesterase_euk	FALSE	FALSE
11	74250954	74251018	PPME1	ENSG00000214517	ENST00000328257	ENSE00003682884	74250954	74251018	12	1	0						IPR029058, IPR016812	AB_hydrolase, PPase_methylesterase_euk	FALSE	FALSE
11	74251648	74251715	PPME1	ENSG00000214517	ENST00000328257	ENSE00003527203	74251648	74251715	13	0	2						IPR029058, IPR016812	AB_hydrolase, PPase_methylesterase_euk	FALSE	FALSE
11	74253492	74253510	PPME1	ENSG00000214517	ENST00000328257	ENSE00003494768	74253492	74254703	14	2	-1						IPR029058, IPR016812	AB_hydrolase, PPase_methylesterase_euk	FALSE	FALSE
11	74171422	74171522	PPME1	ENSG00000214517	ENST00000398427	ENSE00001711862	74171322	74171522	1	-1	2						IPR029058, IPR016812	AB_hydrolase, PPase_methylesterase_euk	FALSE	FALSE
11	74246034	74246205	PPME1	ENSG00000214517	ENST00000398427	ENSE00002291340	74246034	74246205	10	0	1						IPR029058, IPR016812	AB_hydrolase, PPase_methylesterase_euk	FALSE	FALSE
11			STARD10	ENSG00000214530	ENST00000334805	ENSE00001431947	72792875	72793681	1	-1	-1						IPR041951, IPR023393	STARD10_START, START-like_dom_sf	FALSE	FALSE
11	72780975	72781181	STARD10	ENSG00000214530	ENST00000334805	ENSE00003608383	72780975	72781294	2	-1	0						IPR041951, IPR023393	STARD10_START, START-like_dom_sf	FALSE	FALSE
11	72759234	72759381	STARD10	ENSG00000214530	ENST00000334805	ENSE00003566916	72759234	72759381	3	0	1						IPR041951, IPR023393	STARD10_START, START-like_dom_sf	FALSE	FALSE
11	72758530	72758633	STARD10	ENSG00000214530	ENST00000334805	ENSE00003691020	72758530	72758633	4	1	0						IPR023393	START-like_dom_sf	FALSE	FALSE
11	72757767	72757884	STARD10	ENSG00000214530	ENST00000334805	ENSE00001339045	72757767	72757884	5	0	1						IPR023393	START-like_dom_sf	FALSE	FALSE
11	72755701	72755753	STARD10	ENSG00000214530	ENST00000334805	ENSE00003591158	72755701	72755753	6	1	0						IPR023393	START-like_dom_sf	FALSE	FALSE
11	72754897	72755142	STARD10	ENSG00000214530	ENST00000334805	ENSE00002257090	72754730	72755142	7	0	-1						IPR041951, IPR023393	STARD10_START, START-like_dom_sf	FALSE	FALSE
11	72757767	72757882	STARD10	ENSG00000214530	ENST00000400925	ENSE00002271536	72757767	72757882	1	2	1						IPR023393	START-like_dom_sf	FALSE	FALSE
11	72755506	72755753	STARD10	ENSG00000214530	ENST00000400925	ENSE00001516300	72755329	72755753	2	1	-1						IPR023393	START-like_dom_sf	FALSE	FALSE
11	72755062	72755142	STARD10	ENSG00000214530	ENST00000536728	ENSE00002309069	72755062	72755142	4	1	1						IPR023393	START-like_dom_sf	FALSE	FALSE
11	72759234	72759309	STARD10	ENSG00000214530	ENST00000537351	ENSE00002211156	72759234	72759309	1	0	1						IPR023393	START-like_dom_sf	FALSE	FALSE
11	72755122	72755142	STARD10	ENSG00000214530	ENST00000537351	ENSE00002217203	72755122	72755142	5	0	0						IPR023393	START-like_dom_sf	FALSE	FALSE
11	72754729	72754782	STARD10	ENSG00000214530	ENST00000537351	ENSE00002278434	72754729	72754782	6	0	0						IPR023393	START-like_dom_sf	FALSE	FALSE
11			STARD10	ENSG00000214530	ENST00000537947	ENSE00002259037	72781664	72781893	1	-1	-1						IPR041951, IPR023393	STARD10_START, START-like_dom_sf	FALSE	FALSE
11	72755016	72755142	STARD10	ENSG00000214530	ENST00000537947	ENSE00002250345	72755016	72755142	7	0	1						IPR041951, IPR023393	STARD10_START, START-like_dom_sf	FALSE	FALSE
11			STARD10	ENSG00000214530	ENST00000538536	ENSE00002286210	72792875	72793643	1	-1	-1						IPR041951, IPR023393	STARD10_START, START-like_dom_sf	FALSE	FALSE
11	72781113	72781181	STARD10	ENSG00000214530	ENST00000538536	ENSE00002318182	72781113	72781294	2	-1	0						IPR041951, IPR023393	STARD10_START, START-like_dom_sf	FALSE	FALSE
11	72754897	72755142	STARD10	ENSG00000214530	ENST00000538536	ENSE00002215507	72754839	72755142	7	0	-1						IPR041951, IPR023393	STARD10_START, START-like_dom_sf	FALSE	FALSE
11			STARD10	ENSG00000214530	ENST00000539138	ENSE00002296379	72785815	72785966	1	-1	-1				TRUE		IPR023393	START-like_dom_sf	FALSE	FALSE
11	72781062	72781181	STARD10	ENSG00000214530	ENST00000539138	ENSE00002303420	72781062	72781294	2	-1	0						IPR041951, IPR023393	STARD10_START, START-like_dom_sf	FALSE	FALSE
11	72759256	72759381	STARD10	ENSG00000214530	ENST00000539138	ENSE00002206777	72759256	72759381	3	0	0						IPR023393	START-like_dom_sf	FALSE	FALSE
11			STARD10	ENSG00000214530	ENST00000542989	ENSE00002324160	72785815	72785967	1	-1	-1						IPR041951, IPR023393	STARD10_START, START-like_dom_sf	FALSE	FALSE
11	72757771	72757884	STARD10	ENSG00000214530	ENST00000542989	ENSE00002318928	72757771	72757884	5	0	0						IPR041951, IPR023393	STARD10_START, START-like_dom_sf	FALSE	FALSE
11			STARD10	ENSG00000214530	ENST00000543304	ENSE00002233952	72793410	72793657	1	-1	-1						IPR041951, IPR023393	STARD10_START, START-like_dom_sf	FALSE	FALSE
11			STARD10	ENSG00000214530	ENST00000543304	ENSE00002256709	72792875	72792982	2	-1	-1						IPR041951, IPR023393	STARD10_START, START-like_dom_sf	FALSE	FALSE
11	72754897	72755142	STARD10	ENSG00000214530	ENST00000543304	ENSE00001339053	72754729	72755142	8	0	-1						IPR041951, IPR023393	STARD10_START, START-like_dom_sf	FALSE	FALSE
11	72754985	72755070	STARD10	ENSG00000214530	ENST00000544767	ENSE00002243109	72754985	72755070	5	0	2						IPR023393	START-like_dom_sf	FALSE	FALSE
11			STARD10	ENSG00000214530	ENST00000545082	ENSE00002224266	72781664	72781842	1	-1	-1						IPR041951, IPR023393	STARD10_START, START-like_dom_sf	FALSE	FALSE
11	72754897	72755142	STARD10	ENSG00000214530	ENST00000545082	ENSE00002283188	72754893	72755142	7	0	-1						IPR041951, IPR023393	STARD10_START, START-like_dom_sf	FALSE	FALSE
11			STARD10	ENSG00000214530	ENST00000546314	ENSE00002240096	72782266	72782359	1	-1	-1						IPR023393	START-like_dom_sf	FALSE	FALSE
11	72758576	72758633	STARD10	ENSG00000214530	ENST00000546314	ENSE00002312039	72758576	72758633	4	1	2						IPR023393	START-like_dom_sf	FALSE	FALSE
11	71821465	71821476	ZNF705E	ENSG00000214534	ENST00000525199	ENSE00002260677	71821465	71821548	1	-1	0						IPR036236, IPR036051, IPR013087	Znf_C2H2_sf, KRAB_dom_sf, Znf_C2H2_type	FALSE	FALSE
11	71819645	71819771	ZNF705E	ENSG00000214534	ENST00000525199	ENSE00002148590	71819645	71819771	2	0	1						IPR036236, IPR036051, IPR013087	Znf_C2H2_sf, KRAB_dom_sf, Znf_C2H2_type	FALSE	FALSE
11	71818773	71818868	ZNF705E	ENSG00000214534	ENST00000525199	ENSE00002178842	71818773	71818868	3	1	1		TRUE				IPR036236, IPR036051, IPR013087	Znf_C2H2_sf, KRAB_dom_sf, Znf_C2H2_type	FALSE	FALSE
11	71818153	71818235	ZNF705E	ENSG00000214534	ENST00000525199	ENSE00002188136	71818153	71818235	4	1	0						IPR036236, IPR036051, IPR013087	Znf_C2H2_sf, KRAB_dom_sf, Znf_C2H2_type	FALSE	FALSE
11	71816512	71817096	ZNF705E	ENSG00000214534	ENST00000525199	ENSE00002174486	71814045	71817096	5	0	-1						IPR036236, IPR036051, IPR013087	Znf_C2H2_sf, KRAB_dom_sf, Znf_C2H2_type	FALSE	FALSE
11	62726619	62727156	HNRNPUL2	ENSG00000214753	ENST00000301785	ENSE00001403727	62726619	62727457	1	-1	1						IPR043136, IPR036361, IPR035778, IPR027417, IPR013320, IPR003877, IPR003034	B30.2/SPRY_sf, SAP_dom_sf, SPRY_hnRNP_U, P-loop_NTPase, ConA-like_dom_sf, SPRY_dom, SAP_dom	FALSE	FALSE
11	62724291	62724426	HNRNPUL2	ENSG00000214753	ENST00000301785	ENSE00003458718	62724291	62724426	2	1	2						IPR043136, IPR036361, IPR035778, IPR027417, IPR013320, IPR003877, IPR003034	B30.2/SPRY_sf, SAP_dom_sf, SPRY_hnRNP_U, P-loop_NTPase, ConA-like_dom_sf, SPRY_dom, SAP_dom	FALSE	FALSE
11	62723914	62723990	HNRNPUL2	ENSG00000214753	ENST00000301785	ENSE00003545348	62723914	62723990	3	2	1						IPR043136, IPR036361, IPR035778, IPR027417, IPR013320, IPR003877, IPR003034	B30.2/SPRY_sf, SAP_dom_sf, SPRY_hnRNP_U, P-loop_NTPase, ConA-like_dom_sf, SPRY_dom, SAP_dom	FALSE	FALSE
11	62723587	62723726	HNRNPUL2	ENSG00000214753	ENST00000301785	ENSE00003656539	62723587	62723726	4	1	0						IPR043136, IPR036361, IPR035778, IPR027417, IPR013320, IPR003877, IPR003034	B30.2/SPRY_sf, SAP_dom_sf, SPRY_hnRNP_U, P-loop_NTPase, ConA-like_dom_sf, SPRY_dom, SAP_dom	FALSE	FALSE
11	62722813	62722903	HNRNPUL2	ENSG00000214753	ENST00000301785	ENSE00003486841	62722813	62722903	5	0	1						IPR043136, IPR036361, IPR035778, IPR027417, IPR013320, IPR003877, IPR003034	B30.2/SPRY_sf, SAP_dom_sf, SPRY_hnRNP_U, P-loop_NTPase, ConA-like_dom_sf, SPRY_dom, SAP_dom	FALSE	FALSE
11	62722601	62722713	HNRNPUL2	ENSG00000214753	ENST00000301785	ENSE00003612025	62722601	62722713	6	1	0						IPR043136, IPR036361, IPR035778, IPR027417, IPR013320, IPR003877, IPR003034	B30.2/SPRY_sf, SAP_dom_sf, SPRY_hnRNP_U, P-loop_NTPase, ConA-like_dom_sf, SPRY_dom, SAP_dom	FALSE	FALSE
11	62722117	62722380	HNRNPUL2	ENSG00000214753	ENST00000301785	ENSE00003685051	62722117	62722380	7	0	0	TRUE					IPR043136, IPR036361, IPR035778, IPR027417, IPR013320, IPR003877, IPR003034	B30.2/SPRY_sf, SAP_dom_sf, SPRY_hnRNP_U, P-loop_NTPase, ConA-like_dom_sf, SPRY_dom, SAP_dom	FALSE	FALSE
11	62721820	62721942	HNRNPUL2	ENSG00000214753	ENST00000301785	ENSE00003561292	62721820	62721942	8	0	0	TRUE					IPR043136, IPR036361, IPR035778, IPR027417, IPR013320, IPR003877, IPR003034	B30.2/SPRY_sf, SAP_dom_sf, SPRY_hnRNP_U, P-loop_NTPase, ConA-like_dom_sf, SPRY_dom, SAP_dom	FALSE	FALSE
11	62721295	62721423	HNRNPUL2	ENSG00000214753	ENST00000301785	ENSE00003512824	62721295	62721423	9	0	0	TRUE					IPR043136, IPR036361, IPR035778, IPR027417, IPR013320, IPR003877, IPR003034	B30.2/SPRY_sf, SAP_dom_sf, SPRY_hnRNP_U, P-loop_NTPase, ConA-like_dom_sf, SPRY_dom, SAP_dom	FALSE	FALSE
11	62720023	62720191	HNRNPUL2	ENSG00000214753	ENST00000301785	ENSE00003659479	62720023	62720191	10	0	1						IPR043136, IPR036361, IPR035778, IPR027417, IPR013320, IPR003877, IPR003034	B30.2/SPRY_sf, SAP_dom_sf, SPRY_hnRNP_U, P-loop_NTPase, ConA-like_dom_sf, SPRY_dom, SAP_dom	FALSE	FALSE
11	62716989	62717189	HNRNPUL2	ENSG00000214753	ENST00000301785	ENSE00003682277	62716989	62717189	11	1	1		TRUE				IPR043136, IPR036361, IPR035778, IPR027417, IPR013320, IPR003877, IPR003034	B30.2/SPRY_sf, SAP_dom_sf, SPRY_hnRNP_U, P-loop_NTPase, ConA-like_dom_sf, SPRY_dom, SAP_dom	FALSE	FALSE
11	62715864	62715937	HNRNPUL2	ENSG00000214753	ENST00000301785	ENSE00003635486	62715864	62715937	12	1	0						IPR043136, IPR036361, IPR035778, IPR027417, IPR013320, IPR003877, IPR003034	B30.2/SPRY_sf, SAP_dom_sf, SPRY_hnRNP_U, P-loop_NTPase, ConA-like_dom_sf, SPRY_dom, SAP_dom	FALSE	FALSE
11	62715500	62715607	HNRNPUL2	ENSG00000214753	ENST00000301785	ENSE00003467619	62715500	62715607	13	0	0	TRUE					IPR043136, IPR036361, IPR035778, IPR027417, IPR013320, IPR003877, IPR003034	B30.2/SPRY_sf, SAP_dom_sf, SPRY_hnRNP_U, P-loop_NTPase, ConA-like_dom_sf, SPRY_dom, SAP_dom	FALSE	FALSE
11	62715299	62715379	HNRNPUL2	ENSG00000214753	ENST00000301785	ENSE00001275622	62712630	62715379	14	0	-1						IPR043136, IPR036361, IPR035778, IPR027417, IPR013320, IPR003877, IPR003034	B30.2/SPRY_sf, SAP_dom_sf, SPRY_hnRNP_U, P-loop_NTPase, ConA-like_dom_sf, SPRY_dom, SAP_dom	FALSE	FALSE
11			CSKMT	ENSG00000214756	ENST00000532971	ENSE00003849012	62665312	62665332	1	-1	-1				TRUE		IPR029063	SAM-dependent_MTases	FALSE	FALSE
11	62665880	62665946	CSKMT	ENSG00000214756	ENST00000532971	ENSE00003675691	62665647	62665946	2	-1	1						IPR029063	SAM-dependent_MTases	FALSE	FALSE
11	62666396	62667051	CSKMT	ENSG00000214756	ENST00000532971	ENSE00002162029	62666396	62668108	3	1	-1						IPR029063	SAM-dependent_MTases	FALSE	FALSE
11	60729316	60729786	MS4A18	ENSG00000214782	ENST00000398983	ENSE00002252457	60729316	60729786	1	0	0						IPR030417	MS4A	FALSE	FALSE
11	60733534	60733647	MS4A18	ENSG00000214782	ENST00000398983	ENSE00002185876	60733534	60733647	2	0	0	TRUE					IPR030417	MS4A	FALSE	FALSE
11	60736978	60737034	MS4A18	ENSG00000214782	ENST00000398983	ENSE00001535838	60736978	60737034	3	0	0	TRUE					IPR030417	MS4A	FALSE	FALSE
11	60738902	60738997	MS4A18	ENSG00000214782	ENST00000398983	ENSE00002145182	60738902	60738997	4	0	0	TRUE					IPR030417	MS4A	FALSE	FALSE
11	60741030	60741143	MS4A18	ENSG00000214782	ENST00000398983	ENSE00002190911	60741030	60741143	5	0	0	TRUE					IPR030417	MS4A	FALSE	FALSE
11	60743650	60743766	MS4A18	ENSG00000214782	ENST00000398983	ENSE00002265824	60743650	60743766	6	0	0						IPR030417	MS4A	FALSE	FALSE
11	60729316	60729792	MS4A18	ENSG00000214782	ENST00000529108	ENSE00003726811	60729304	60729792	1	-1	0						IPR030417	MS4A	FALSE	FALSE
11	60743650	60743994	MS4A18	ENSG00000214782	ENST00000529108	ENSE00002188108	60743650	60744212	6	0	-1						IPR030417	MS4A	FALSE	FALSE
11	60229912	60230055	MS4A4E	ENSG00000214787	ENST00000398984	ENSE00001709274	60229912	60230055	1	0	0
11	60224965	60225093	MS4A4E	ENSG00000214787	ENST00000398984	ENSE00003465587	60224965	60225093	2	0	0	TRUE					IPR030417	MS4A	FALSE	FALSE
11	60214571	60214614	MS4A4E	ENSG00000214787	ENST00000398984	ENSE00003633951	60214571	60214614	3	0	2
11	60213251	60213332	MS4A4E	ENSG00000214787	ENST00000398984	ENSE00003465324	60213215	60213332	4	2	-1
11			MS4A4E	ENSG00000214787	ENST00000398984	ENSE00001535858	60213089	60213132	5	-1	-1
11	60229912	60230055	MS4A4E	ENSG00000214787	ENST00000398986	ENSE00003635442	60229912	60230071	1	-1	0						IPR030425, IPR030417	MS4A_4A, MS4A	FALSE	FALSE
11	60214571	60214627	MS4A4E	ENSG00000214787	ENST00000398986	ENSE00003741230	60214571	60214627	3	0	0	TRUE					IPR030417	MS4A	FALSE	FALSE
11	60208593	60208694	MS4A4E	ENSG00000214787	ENST00000398986	ENSE00003715915	60208593	60208694	4	0	0	TRUE					IPR030425, IPR030417	MS4A_4A, MS4A	FALSE	FALSE
11	60206675	60206746	MS4A4E	ENSG00000214787	ENST00000398986	ENSE00003736407	60206673	60206746	5	0	-1						IPR030417	MS4A	FALSE	FALSE
11			MS4A4E	ENSG00000214787	ENST00000651255	ENSE00002462437	60242958	60243137	1	-1	-1						IPR030425, IPR030417	MS4A_4A, MS4A	FALSE	FALSE
11	60228594	60228627	MS4A4E	ENSG00000214787	ENST00000651255	ENSE00003656769	60228594	60228627	3	0	1						IPR030425, IPR030417	MS4A_4A, MS4A	FALSE	FALSE
11	60214571	60214614	MS4A4E	ENSG00000214787	ENST00000651255	ENSE00003538889	60214571	60214614	4	1	0						IPR030425, IPR030417	MS4A_4A, MS4A	FALSE	FALSE
11	60212974	60213132	MS4A4E	ENSG00000214787	ENST00000651255	ENSE00003847001	60212974	60213132	5	0	0	TRUE					IPR030425, IPR030417	MS4A_4A, MS4A	FALSE	FALSE
11	60205714	60205820	MS4A4E	ENSG00000214787	ENST00000651255	ENSE00003844429	60205714	60205820	7	0	2						IPR030425, IPR030417	MS4A_4A, MS4A	FALSE	FALSE
11	60204890	60204958	MS4A4E	ENSG00000214787	ENST00000651255	ENSE00003851067	60204890	60204958	8	2	2			TRUE			IPR030425, IPR030417	MS4A_4A, MS4A	FALSE	FALSE
11	60201543	60201879	MS4A4E	ENSG00000214787	ENST00000651255	ENSE00003843334	60200270	60201879	9	2	-1						IPR030425, IPR030417	MS4A_4A, MS4A	FALSE	FALSE
11	57542643	57543180	SMTNL1	ENSG00000214872	ENST00000399154	ENSE00001536728	57542643	57543180	1	0	1						IPR036872	CH_dom_sf	FALSE	FALSE
11	57543259	57543341	SMTNL1	ENSG00000214872	ENST00000399154	ENSE00001536725	57543259	57543341	2	1	0						IPR036872	CH_dom_sf	FALSE	FALSE
11	57543624	57543756	SMTNL1	ENSG00000214872	ENST00000399154	ENSE00001536723	57543624	57543756	3	0	1						IPR036872	CH_dom_sf	FALSE	FALSE
11	57543869	57543920	SMTNL1	ENSG00000214872	ENST00000399154	ENSE00001536721	57543869	57543920	4	1	2						IPR036872	CH_dom_sf	FALSE	FALSE
11	57545881	57546036	SMTNL1	ENSG00000214872	ENST00000399154	ENSE00001536718	57545881	57546036	5	2	2			TRUE			IPR036872	CH_dom_sf	FALSE	FALSE
11	57546233	57546347	SMTNL1	ENSG00000214872	ENST00000399154	ENSE00001536717	57546233	57546347	6	2	0						IPR036872	CH_dom_sf	FALSE	FALSE
11	57546501	57546652	SMTNL1	ENSG00000214872	ENST00000399154	ENSE00001536715	57546501	57546652	7	0	2						IPR036872	CH_dom_sf	FALSE	FALSE
11	57549968	57550112	SMTNL1	ENSG00000214872	ENST00000399154	ENSE00002154135	57549968	57550274	8	2	-1						IPR036872	CH_dom_sf	FALSE	FALSE
11	57542643	57543374	SMTNL1	ENSG00000214872	ENST00000527972	ENSE00003558129	57542641	57543374	1	-1	0						IPR036872	CH_dom_sf	FALSE	FALSE
11	49058701	49059112	TRIM64C	ENSG00000214891	ENST00000617704	ENSE00002156626	49058701	49059112	1	0	1						IPR043136, IPR017907, IPR013320, IPR013083, IPR003879, IPR003877, IPR001870, IPR001841	B30.2/SPRY_sf, Znf_RING_CS, ConA-like_dom_sf, Znf_RING/FYVE/PHD, Butyrophylin_SPRY, SPRY_dom, B30.2/SPRY, Znf_RING	FALSE	FALSE
11	49058078	49058172	TRIM64C	ENSG00000214891	ENST00000617704	ENSE00002179599	49058078	49058172	2	1	0						IPR043136, IPR017907, IPR013320, IPR013083, IPR003879, IPR003877, IPR001870, IPR001841	B30.2/SPRY_sf, Znf_RING_CS, ConA-like_dom_sf, Znf_RING/FYVE/PHD, Butyrophylin_SPRY, SPRY_dom, B30.2/SPRY, Znf_RING	FALSE	FALSE
11	49057148	49057378	TRIM64C	ENSG00000214891	ENST00000617704	ENSE00003717030	49057148	49057378	3	0	0	TRUE					IPR043136, IPR017907, IPR013320, IPR013083, IPR003879, IPR003877, IPR001870, IPR001841	B30.2/SPRY_sf, Znf_RING_CS, ConA-like_dom_sf, Znf_RING/FYVE/PHD, Butyrophylin_SPRY, SPRY_dom, B30.2/SPRY, Znf_RING	FALSE	FALSE
11	49056359	49056381	TRIM64C	ENSG00000214891	ENST00000617704	ENSE00001536879	49056359	49056381	4	0	2						IPR043136, IPR017907, IPR013320, IPR013083, IPR003879, IPR003877, IPR001870, IPR001841	B30.2/SPRY_sf, Znf_RING_CS, ConA-like_dom_sf, Znf_RING/FYVE/PHD, Butyrophylin_SPRY, SPRY_dom, B30.2/SPRY, Znf_RING	FALSE	FALSE
11	49055310	49055407	TRIM64C	ENSG00000214891	ENST00000617704	ENSE00002140227	49055310	49055407	5	2	1						IPR043136, IPR017907, IPR013320, IPR013083, IPR003879, IPR003877, IPR001870, IPR001841	B30.2/SPRY_sf, Znf_RING_CS, ConA-like_dom_sf, Znf_RING/FYVE/PHD, Butyrophylin_SPRY, SPRY_dom, B30.2/SPRY, Znf_RING	FALSE	FALSE
11	49053714	49054207	TRIM64C	ENSG00000214891	ENST00000617704	ENSE00003790534	49053714	49054207	6	1	0						IPR043136, IPR017907, IPR013320, IPR013083, IPR003879, IPR003877, IPR001870, IPR001841	B30.2/SPRY_sf, Znf_RING_CS, ConA-like_dom_sf, Znf_RING/FYVE/PHD, Butyrophylin_SPRY, SPRY_dom, B30.2/SPRY, Znf_RING	FALSE	FALSE
11	1158000	1158072	MUC5AC	ENSG00000215182	ENST00000621226	ENSE00002159139	1157953	1158072	1	-1	1						IPR036084, IPR025155, IPR014853, IPR006207, IPR002919, IPR001846	Ser_inhib-like_sf, WxxW_domain, Unchr_dom_Cys-rich, Cys_knot_C, TIL_dom, VWF_type-D	FALSE	FALSE
11	1160612	1160689	MUC5AC	ENSG00000215182	ENST00000621226	ENSE00002316814	1160612	1160689	2	1	1		TRUE				IPR036084, IPR025155, IPR014853, IPR006207, IPR002919, IPR001846	Ser_inhib-like_sf, WxxW_domain, Unchr_dom_Cys-rich, Cys_knot_C, TIL_dom, VWF_type-D	FALSE	FALSE
11	1161527	1161586	MUC5AC	ENSG00000215182	ENST00000621226	ENSE00002306710	1161527	1161586	3	1	1		TRUE				IPR036084, IPR025155, IPR014853, IPR006207, IPR002919, IPR001846	Ser_inhib-like_sf, WxxW_domain, Unchr_dom_Cys-rich, Cys_knot_C, TIL_dom, VWF_type-D	FALSE	FALSE
11	1161907	1162168	MUC5AC	ENSG00000215182	ENST00000621226	ENSE00002253970	1161907	1162168	4	1	2						IPR036084, IPR025155, IPR014853, IPR006207, IPR002919, IPR001846	Ser_inhib-like_sf, WxxW_domain, Unchr_dom_Cys-rich, Cys_knot_C, TIL_dom, VWF_type-D	FALSE	FALSE
11	1162532	1162646	MUC5AC	ENSG00000215182	ENST00000621226	ENSE00002309852	1162532	1162646	5	2	0						IPR036084, IPR025155, IPR014853, IPR006207, IPR002919, IPR001846	Ser_inhib-like_sf, WxxW_domain, Unchr_dom_Cys-rich, Cys_knot_C, TIL_dom, VWF_type-D	FALSE	FALSE
11	1162955	1163045	MUC5AC	ENSG00000215182	ENST00000621226	ENSE00002310438	1162955	1163045	6	0	1						IPR036084, IPR025155, IPR014853, IPR006207, IPR002919, IPR001846	Ser_inhib-like_sf, WxxW_domain, Unchr_dom_Cys-rich, Cys_knot_C, TIL_dom, VWF_type-D	FALSE	FALSE
11	1163882	1163991	MUC5AC	ENSG00000215182	ENST00000621226	ENSE00002242603	1163882	1163991	7	1	0						IPR036084, IPR025155, IPR014853, IPR006207, IPR002919, IPR001846	Ser_inhib-like_sf, WxxW_domain, Unchr_dom_Cys-rich, Cys_knot_C, TIL_dom, VWF_type-D	FALSE	FALSE
11	1164106	1164319	MUC5AC	ENSG00000215182	ENST00000621226	ENSE00002298111	1164106	1164319	8	0	1						IPR036084, IPR025155, IPR014853, IPR006207, IPR002919, IPR001846	Ser_inhib-like_sf, WxxW_domain, Unchr_dom_Cys-rich, Cys_knot_C, TIL_dom, VWF_type-D	FALSE	FALSE
11	1164407	1164532	MUC5AC	ENSG00000215182	ENST00000621226	ENSE00002220702	1164407	1164532	9	1	1		TRUE				IPR036084, IPR025155, IPR014853, IPR006207, IPR002919, IPR001846	Ser_inhib-like_sf, WxxW_domain, Unchr_dom_Cys-rich, Cys_knot_C, TIL_dom, VWF_type-D	FALSE	FALSE
11	1165302	1165419	MUC5AC	ENSG00000215182	ENST00000621226	ENSE00002313711	1165302	1165419	10	1	2						IPR036084, IPR025155, IPR014853, IPR006207, IPR002919, IPR001846	Ser_inhib-like_sf, WxxW_domain, Unchr_dom_Cys-rich, Cys_knot_C, TIL_dom, VWF_type-D	FALSE	FALSE
11	1165622	1165760	MUC5AC	ENSG00000215182	ENST00000621226	ENSE00002310419	1165622	1165760	11	2	0						IPR036084, IPR025155, IPR014853, IPR006207, IPR002919, IPR001846	Ser_inhib-like_sf, WxxW_domain, Unchr_dom_Cys-rich, Cys_knot_C, TIL_dom, VWF_type-D	FALSE	FALSE
11	1167877	1167987	MUC5AC	ENSG00000215182	ENST00000621226	ENSE00002282058	1167877	1167987	12	0	0	TRUE					IPR036084, IPR025155, IPR014853, IPR006207, IPR002919, IPR001846	Ser_inhib-like_sf, WxxW_domain, Unchr_dom_Cys-rich, Cys_knot_C, TIL_dom, VWF_type-D	FALSE	FALSE
11	1168483	1168552	MUC5AC	ENSG00000215182	ENST00000621226	ENSE00002218664	1168483	1168552	13	0	1						IPR036084, IPR025155, IPR014853, IPR006207, IPR002919, IPR001846	Ser_inhib-like_sf, WxxW_domain, Unchr_dom_Cys-rich, Cys_knot_C, TIL_dom, VWF_type-D	FALSE	FALSE
11	1168642	1168779	MUC5AC	ENSG00000215182	ENST00000621226	ENSE00002232538	1168642	1168779	14	1	1		TRUE				IPR036084, IPR025155, IPR014853, IPR006207, IPR002919, IPR001846	Ser_inhib-like_sf, WxxW_domain, Unchr_dom_Cys-rich, Cys_knot_C, TIL_dom, VWF_type-D	FALSE	FALSE
11	1168862	1169026	MUC5AC	ENSG00000215182	ENST00000621226	ENSE00002248521	1168862	1169026	15	1	1		TRUE				IPR036084, IPR025155, IPR014853, IPR006207, IPR002919, IPR001846	Ser_inhib-like_sf, WxxW_domain, Unchr_dom_Cys-rich, Cys_knot_C, TIL_dom, VWF_type-D	FALSE	FALSE
11	1172429	1172523	MUC5AC	ENSG00000215182	ENST00000621226	ENSE00003756363	1172429	1172523	16	1	0						IPR036084, IPR025155, IPR014853, IPR006207, IPR002919, IPR001846	Ser_inhib-like_sf, WxxW_domain, Unchr_dom_Cys-rich, Cys_knot_C, TIL_dom, VWF_type-D	FALSE	FALSE
11	1174496	1174622	MUC5AC	ENSG00000215182	ENST00000621226	ENSE00003758201	1174496	1174622	17	0	1						IPR036084, IPR025155, IPR014853, IPR006207, IPR002919, IPR001846	Ser_inhib-like_sf, WxxW_domain, Unchr_dom_Cys-rich, Cys_knot_C, TIL_dom, VWF_type-D	FALSE	FALSE
11	1174882	1175137	MUC5AC	ENSG00000215182	ENST00000621226	ENSE00003757516	1174882	1175137	18	1	2						IPR036084, IPR025155, IPR014853, IPR006207, IPR002919, IPR001846	Ser_inhib-like_sf, WxxW_domain, Unchr_dom_Cys-rich, Cys_knot_C, TIL_dom, VWF_type-D	FALSE	FALSE
11	1175218	1175270	MUC5AC	ENSG00000215182	ENST00000621226	ENSE00003760014	1175218	1175270	19	2	1						IPR036084, IPR025155, IPR014853, IPR006207, IPR002919, IPR001846	Ser_inhib-like_sf, WxxW_domain, Unchr_dom_Cys-rich, Cys_knot_C, TIL_dom, VWF_type-D	FALSE	FALSE
11	1176151	1176251	MUC5AC	ENSG00000215182	ENST00000621226	ENSE00003756047	1176151	1176251	20	1	0						IPR036084, IPR025155, IPR014853, IPR006207, IPR002919, IPR001846	Ser_inhib-like_sf, WxxW_domain, Unchr_dom_Cys-rich, Cys_knot_C, TIL_dom, VWF_type-D	FALSE	FALSE
11	1176514	1176665	MUC5AC	ENSG00000215182	ENST00000621226	ENSE00003757319	1176514	1176665	21	0	2						IPR036084, IPR025155, IPR014853, IPR006207, IPR002919, IPR001846	Ser_inhib-like_sf, WxxW_domain, Unchr_dom_Cys-rich, Cys_knot_C, TIL_dom, VWF_type-D	FALSE	FALSE
11	1176928	1177066	MUC5AC	ENSG00000215182	ENST00000621226	ENSE00003755089	1176928	1177066	22	2	0						IPR036084, IPR025155, IPR014853, IPR006207, IPR002919, IPR001846	Ser_inhib-like_sf, WxxW_domain, Unchr_dom_Cys-rich, Cys_knot_C, TIL_dom, VWF_type-D	FALSE	FALSE
11	1177231	1177344	MUC5AC	ENSG00000215182	ENST00000621226	ENSE00003759096	1177231	1177344	23	0	0	TRUE					IPR036084, IPR025155, IPR014853, IPR006207, IPR002919, IPR001846	Ser_inhib-like_sf, WxxW_domain, Unchr_dom_Cys-rich, Cys_knot_C, TIL_dom, VWF_type-D	FALSE	FALSE
11	1177454	1177633	MUC5AC	ENSG00000215182	ENST00000621226	ENSE00003760106	1177454	1177633	24	0	0	TRUE					IPR036084, IPR025155, IPR014853, IPR006207, IPR002919, IPR001846	Ser_inhib-like_sf, WxxW_domain, Unchr_dom_Cys-rich, Cys_knot_C, TIL_dom, VWF_type-D	FALSE	FALSE
11	1178444	1178683	MUC5AC	ENSG00000215182	ENST00000621226	ENSE00003757351	1178444	1178683	25	0	0	TRUE					IPR036084, IPR025155, IPR014853, IPR006207, IPR002919, IPR001846	Ser_inhib-like_sf, WxxW_domain, Unchr_dom_Cys-rich, Cys_knot_C, TIL_dom, VWF_type-D	FALSE	FALSE
11	1179092	1179248	MUC5AC	ENSG00000215182	ENST00000621226	ENSE00003756332	1179092	1179248	26	0	1						IPR036084, IPR025155, IPR014853, IPR006207, IPR002919, IPR001846	Ser_inhib-like_sf, WxxW_domain, Unchr_dom_Cys-rich, Cys_knot_C, TIL_dom, VWF_type-D	FALSE	FALSE
11	1180022	1180150	MUC5AC	ENSG00000215182	ENST00000621226	ENSE00003759016	1180022	1180150	27	1	1		TRUE				IPR036084, IPR025155, IPR014853, IPR006207, IPR002919, IPR001846	Ser_inhib-like_sf, WxxW_domain, Unchr_dom_Cys-rich, Cys_knot_C, TIL_dom, VWF_type-D	FALSE	FALSE
11	1180354	1180516	MUC5AC	ENSG00000215182	ENST00000621226	ENSE00003756790	1180354	1180516	28	1	2						IPR036084, IPR025155, IPR014853, IPR006207, IPR002919, IPR001846	Ser_inhib-like_sf, WxxW_domain, Unchr_dom_Cys-rich, Cys_knot_C, TIL_dom, VWF_type-D	FALSE	FALSE
11	1181139	1181182	MUC5AC	ENSG00000215182	ENST00000621226	ENSE00003755905	1181139	1181182	29	2	1						IPR036084, IPR025155, IPR014853, IPR006207, IPR002919, IPR001846	Ser_inhib-like_sf, WxxW_domain, Unchr_dom_Cys-rich, Cys_knot_C, TIL_dom, VWF_type-D	FALSE	FALSE
11	1181271	1181459	MUC5AC	ENSG00000215182	ENST00000621226	ENSE00003756139	1181271	1181459	30	1	1		TRUE				IPR036084, IPR025155, IPR014853, IPR006207, IPR002919, IPR001846	Ser_inhib-like_sf, WxxW_domain, Unchr_dom_Cys-rich, Cys_knot_C, TIL_dom, VWF_type-D	FALSE	FALSE
11	1182155	1192525	MUC5AC	ENSG00000215182	ENST00000621226	ENSE00003751810	1182155	1192525	31	1	1		TRUE				IPR036084, IPR025155, IPR014853, IPR006207, IPR002919, IPR001846	Ser_inhib-like_sf, WxxW_domain, Unchr_dom_Cys-rich, Cys_knot_C, TIL_dom, VWF_type-D	FALSE	FALSE
11	1192783	1192982	MUC5AC	ENSG00000215182	ENST00000621226	ENSE00003751568	1192783	1192982	32	1	0						IPR036084, IPR025155, IPR014853, IPR006207, IPR002919, IPR001846	Ser_inhib-like_sf, WxxW_domain, Unchr_dom_Cys-rich, Cys_knot_C, TIL_dom, VWF_type-D	FALSE	FALSE
11	1193485	1193659	MUC5AC	ENSG00000215182	ENST00000621226	ENSE00003736454	1193485	1193659	33	0	1						IPR036084, IPR025155, IPR014853, IPR006207, IPR002919, IPR001846	Ser_inhib-like_sf, WxxW_domain, Unchr_dom_Cys-rich, Cys_knot_C, TIL_dom, VWF_type-D	FALSE	FALSE
11	1194110	1194360	MUC5AC	ENSG00000215182	ENST00000621226	ENSE00003722197	1194110	1194360	34	1	0						IPR036084, IPR025155, IPR014853, IPR006207, IPR002919, IPR001846	Ser_inhib-like_sf, WxxW_domain, Unchr_dom_Cys-rich, Cys_knot_C, TIL_dom, VWF_type-D	FALSE	FALSE
11	1194487	1194670	MUC5AC	ENSG00000215182	ENST00000621226	ENSE00003738794	1194487	1194670	35	0	1						IPR036084, IPR025155, IPR014853, IPR006207, IPR002919, IPR001846	Ser_inhib-like_sf, WxxW_domain, Unchr_dom_Cys-rich, Cys_knot_C, TIL_dom, VWF_type-D	FALSE	FALSE
11	1195012	1195279	MUC5AC	ENSG00000215182	ENST00000621226	ENSE00003711854	1195012	1195279	36	1	2						IPR036084, IPR025155, IPR014853, IPR006207, IPR002919, IPR001846	Ser_inhib-like_sf, WxxW_domain, Unchr_dom_Cys-rich, Cys_knot_C, TIL_dom, VWF_type-D	FALSE	FALSE
11	1195876	1196054	MUC5AC	ENSG00000215182	ENST00000621226	ENSE00003719499	1195876	1196054	37	2	1						IPR036084, IPR025155, IPR014853, IPR006207, IPR002919, IPR001846	Ser_inhib-like_sf, WxxW_domain, Unchr_dom_Cys-rich, Cys_knot_C, TIL_dom, VWF_type-D	FALSE	FALSE
11	1196388	1196475	MUC5AC	ENSG00000215182	ENST00000621226	ENSE00003748190	1196388	1196475	38	1	2						IPR036084, IPR025155, IPR014853, IPR006207, IPR002919, IPR001846	Ser_inhib-like_sf, WxxW_domain, Unchr_dom_Cys-rich, Cys_knot_C, TIL_dom, VWF_type-D	FALSE	FALSE
11	1196617	1196720	MUC5AC	ENSG00000215182	ENST00000621226	ENSE00003725928	1196617	1196720	39	2	1						IPR036084, IPR025155, IPR014853, IPR006207, IPR002919, IPR001846	Ser_inhib-like_sf, WxxW_domain, Unchr_dom_Cys-rich, Cys_knot_C, TIL_dom, VWF_type-D	FALSE	FALSE
11	1196877	1196908	MUC5AC	ENSG00000215182	ENST00000621226	ENSE00003722780	1196877	1196908	40	1	0						IPR036084, IPR025155, IPR014853, IPR006207, IPR002919, IPR001846	Ser_inhib-like_sf, WxxW_domain, Unchr_dom_Cys-rich, Cys_knot_C, TIL_dom, VWF_type-D	FALSE	FALSE
11	1197468	1197639	MUC5AC	ENSG00000215182	ENST00000621226	ENSE00003735077	1197468	1197639	41	0	1						IPR036084, IPR025155, IPR014853, IPR006207, IPR002919, IPR001846	Ser_inhib-like_sf, WxxW_domain, Unchr_dom_Cys-rich, Cys_knot_C, TIL_dom, VWF_type-D	FALSE	FALSE
11	1197903	1198004	MUC5AC	ENSG00000215182	ENST00000621226	ENSE00003731072	1197903	1198004	42	1	1		TRUE				IPR036084, IPR025155, IPR014853, IPR006207, IPR002919, IPR001846	Ser_inhib-like_sf, WxxW_domain, Unchr_dom_Cys-rich, Cys_knot_C, TIL_dom, VWF_type-D	FALSE	FALSE
11	1198268	1198305	MUC5AC	ENSG00000215182	ENST00000621226	ENSE00003729686	1198268	1198305	43	1	0						IPR036084, IPR025155, IPR014853, IPR006207, IPR002919, IPR001846	Ser_inhib-like_sf, WxxW_domain, Unchr_dom_Cys-rich, Cys_knot_C, TIL_dom, VWF_type-D	FALSE	FALSE
11	1198874	1198996	MUC5AC	ENSG00000215182	ENST00000621226	ENSE00003735509	1198874	1198996	44	0	0	TRUE					IPR036084, IPR025155, IPR014853, IPR006207, IPR002919, IPR001846	Ser_inhib-like_sf, WxxW_domain, Unchr_dom_Cys-rich, Cys_knot_C, TIL_dom, VWF_type-D	FALSE	FALSE
11	1199087	1199185	MUC5AC	ENSG00000215182	ENST00000621226	ENSE00003712771	1199087	1199185	45	0	0	TRUE					IPR036084, IPR025155, IPR014853, IPR006207, IPR002919, IPR001846	Ser_inhib-like_sf, WxxW_domain, Unchr_dom_Cys-rich, Cys_knot_C, TIL_dom, VWF_type-D	FALSE	FALSE
11	1199371	1199490	MUC5AC	ENSG00000215182	ENST00000621226	ENSE00003730163	1199371	1199490	46	0	0	TRUE					IPR036084, IPR025155, IPR014853, IPR006207, IPR002919, IPR001846	Ser_inhib-like_sf, WxxW_domain, Unchr_dom_Cys-rich, Cys_knot_C, TIL_dom, VWF_type-D	FALSE	FALSE
11	1199695	1199764	MUC5AC	ENSG00000215182	ENST00000621226	ENSE00003741883	1199695	1199764	47	0	1						IPR036084, IPR025155, IPR014853, IPR006207, IPR002919, IPR001846	Ser_inhib-like_sf, WxxW_domain, Unchr_dom_Cys-rich, Cys_knot_C, TIL_dom, VWF_type-D	FALSE	FALSE
11	1199855	1199969	MUC5AC	ENSG00000215182	ENST00000621226	ENSE00003723583	1199855	1199969	48	1	2						IPR036084, IPR025155, IPR014853, IPR006207, IPR002919, IPR001846	Ser_inhib-like_sf, WxxW_domain, Unchr_dom_Cys-rich, Cys_knot_C, TIL_dom, VWF_type-D	FALSE	FALSE
11	1200438	1200702	MUC5AC	ENSG00000215182	ENST00000621226	ENSE00003740635	1200438	1201138	49	2	-1						IPR036084, IPR025155, IPR014853, IPR006207, IPR002919, IPR001846	Ser_inhib-like_sf, WxxW_domain, Unchr_dom_Cys-rich, Cys_knot_C, TIL_dom, VWF_type-D	FALSE	FALSE
11	64300411	64300431	CATSPERZ	ENSG00000219435	ENST00000328404	ENSE00001556272	64300358	64300431	1	-1	0
11	64300657	64300987	CATSPERZ	ENSG00000219435	ENST00000328404	ENSE00003805360	64300657	64300987	2	0	1
11	64303482	64303561	CATSPERZ	ENSG00000219435	ENST00000328404	ENSE00003472136	64303482	64303561	3	1	0
11	64303773	64303839	CATSPERZ	ENSG00000219435	ENST00000328404	ENSE00003465712	64303773	64303839	4	0	1
11	64304543	64304646	CATSPERZ	ENSG00000219435	ENST00000328404	ENSE00002311212	64304543	64304770	5	1	-1
11	64300762	64300987	CATSPERZ	ENSG00000219435	ENST00000539943	ENSE00002278047	64300446	64300987	1	-1	1
11	48981285	48981695	TRIM51GP	ENSG00000220948	ENST00000534741	ENSE00002199133	48981285	48981695	1	0	0						IPR043136, IPR013320, IPR013083, IPR003879, IPR003877, IPR001870, IPR001841	B30.2/SPRY_sf, ConA-like_dom_sf, Znf_RING/FYVE/PHD, Butyrophylin_SPRY, SPRY_dom, B30.2/SPRY, Znf_RING	FALSE	FALSE
11	48980906	48981001	TRIM51GP	ENSG00000220948	ENST00000534741	ENSE00002152937	48980906	48981001	2	0	0	TRUE					IPR043136, IPR013320, IPR013083, IPR003879, IPR003877, IPR001870, IPR001841	B30.2/SPRY_sf, ConA-like_dom_sf, Znf_RING/FYVE/PHD, Butyrophylin_SPRY, SPRY_dom, B30.2/SPRY, Znf_RING	FALSE	FALSE
11	48978872	48979102	TRIM51GP	ENSG00000220948	ENST00000534741	ENSE00002157045	48978872	48979102	3	0	0	TRUE					IPR043136, IPR013320, IPR013083, IPR003879, IPR003877, IPR001870, IPR001841	B30.2/SPRY_sf, ConA-like_dom_sf, Znf_RING/FYVE/PHD, Butyrophylin_SPRY, SPRY_dom, B30.2/SPRY, Znf_RING	FALSE	FALSE
11	48978138	48978160	TRIM51GP	ENSG00000220948	ENST00000534741	ENSE00002165835	48978138	48978160	4	0	2						IPR043136, IPR013320, IPR013083, IPR003879, IPR003877, IPR001870, IPR001841	B30.2/SPRY_sf, ConA-like_dom_sf, Znf_RING/FYVE/PHD, Butyrophylin_SPRY, SPRY_dom, B30.2/SPRY, Znf_RING	FALSE	FALSE
11	48977085	48977182	TRIM51GP	ENSG00000220948	ENST00000534741	ENSE00002180412	48977085	48977182	5	2	1						IPR043136, IPR013320, IPR013083, IPR003879, IPR003877, IPR001870, IPR001841	B30.2/SPRY_sf, ConA-like_dom_sf, Znf_RING/FYVE/PHD, Butyrophylin_SPRY, SPRY_dom, B30.2/SPRY, Znf_RING	FALSE	FALSE
11	48975498	48975997	TRIM51GP	ENSG00000220948	ENST00000534741	ENSE00002144630	48975498	48975997	6	1	0						IPR043136, IPR013320, IPR013083, IPR003879, IPR003877, IPR001870, IPR001841	B30.2/SPRY_sf, ConA-like_dom_sf, Znf_RING/FYVE/PHD, Butyrophylin_SPRY, SPRY_dom, B30.2/SPRY, Znf_RING	FALSE	FALSE
11			TRIM51GP	ENSG00000220948	ENST00000649162	ENSE00003831729	48983739	48983826	1	-1	-1						IPR043136, IPR013320, IPR013083, IPR003879, IPR003877, IPR001870, IPR001841	B30.2/SPRY_sf, ConA-like_dom_sf, Znf_RING/FYVE/PHD, Butyrophylin_SPRY, SPRY_dom, B30.2/SPRY, Znf_RING	FALSE	FALSE
11	48981285	48981695	TRIM51GP	ENSG00000220948	ENST00000649162	ENSE00003833385	48981285	48981699	2	-1	0						IPR043136, IPR013320, IPR013083, IPR003879, IPR003877, IPR001870, IPR001841	B30.2/SPRY_sf, ConA-like_dom_sf, Znf_RING/FYVE/PHD, Butyrophylin_SPRY, SPRY_dom, B30.2/SPRY, Znf_RING	FALSE	FALSE
11	48975498	48975997	TRIM51GP	ENSG00000220948	ENST00000649162	ENSE00003836723	48975324	48975997	7	1	-1						IPR043136, IPR013320, IPR013083, IPR003879, IPR003877, IPR001870, IPR001841	B30.2/SPRY_sf, ConA-like_dom_sf, Znf_RING/FYVE/PHD, Butyrophylin_SPRY, SPRY_dom, B30.2/SPRY, Znf_RING	FALSE	FALSE
11	54706885	54707832	OR4A5	ENSG00000221840	ENST00000319760	ENSE00001260165	54706832	54707902	1	-1	-1						IPR017452, IPR000725	GPCR_Rhodpsn_7TM, Olfact_rcpt	FALSE	FALSE
11	123753580	123754518	OR6X1	ENSG00000221931	ENST00000327930	ENSE00001323230	123753488	123754545	1	-1	-1						IPR017452, IPR000725	GPCR_Rhodpsn_7TM, Olfact_rcpt	FALSE	FALSE
11	124919751	124920017	HEPN1	ENSG00000221932	ENST00000408930	ENSE00001569097	124919244	124920677	1	-1	-1
11	49981572	49982501	OR4C12	ENSG00000221954	ENST00000335238	ENSE00002156972	49981473	49982535	1	-1	-1						IPR017452, IPR000725	GPCR_Rhodpsn_7TM, Olfact_rcpt	FALSE	FALSE
11	61891169	61891381	FADS3	ENSG00000221968	ENST00000278829	ENSE00001315551	61891169	61891545	1	-1	0						IPR036400, IPR012171, IPR005804	Cyt_B5-like_heme/steroid_sf, Fatty_acid_desaturase, FA_desaturase_dom	FALSE	FALSE
11	61880041	61880151	FADS3	ENSG00000221968	ENST00000278829	ENSE00003589996	61880041	61880151	2	0	0	TRUE					IPR036400, IPR012171, IPR005804	Cyt_B5-like_heme/steroid_sf, Fatty_acid_desaturase, FA_desaturase_dom	FALSE	FALSE
11	61879312	61879509	FADS3	ENSG00000221968	ENST00000278829	ENSE00003469558	61879312	61879509	3	0	0	TRUE					IPR036400, IPR012171, IPR005804	Cyt_B5-like_heme/steroid_sf, Fatty_acid_desaturase, FA_desaturase_dom	FALSE	FALSE
11	61878746	61878847	FADS3	ENSG00000221968	ENST00000278829	ENSE00003569857	61878746	61878847	4	0	0	TRUE					IPR012171	Fatty_acid_desaturase	FALSE	FALSE
11	61878512	61878634	FADS3	ENSG00000221968	ENST00000278829	ENSE00003551052	61878512	61878634	5	0	0	TRUE					IPR012171	Fatty_acid_desaturase	FALSE	FALSE
11	61878155	61878215	FADS3	ENSG00000221968	ENST00000278829	ENSE00003669316	61878155	61878215	6	0	1						IPR012171	Fatty_acid_desaturase	FALSE	FALSE
11	61877511	61877587	FADS3	ENSG00000221968	ENST00000278829	ENSE00003471838	61877511	61877587	7	1	0						IPR012171	Fatty_acid_desaturase	FALSE	FALSE
11	61876866	61876963	FADS3	ENSG00000221968	ENST00000278829	ENSE00000990845	61876866	61876963	8	0	2						IPR012171	Fatty_acid_desaturase	FALSE	FALSE
11	61876359	61876455	FADS3	ENSG00000221968	ENST00000278829	ENSE00000990846	61876359	61876455	9	2	0						IPR012171	Fatty_acid_desaturase	FALSE	FALSE
11	61876111	61876190	FADS3	ENSG00000221968	ENST00000278829	ENSE00003591508	61876111	61876190	10	0	2						IPR012171	Fatty_acid_desaturase	FALSE	FALSE
11	61875851	61875976	FADS3	ENSG00000221968	ENST00000278829	ENSE00003605467	61875851	61875976	11	2	2			TRUE			IPR036400, IPR012171, IPR005804	Cyt_B5-like_heme/steroid_sf, Fatty_acid_desaturase, FA_desaturase_dom	FALSE	FALSE
11	61873814	61873865	FADS3	ENSG00000221968	ENST00000278829	ENSE00002176319	61873526	61873865	12	2	-1						IPR036400, IPR012171, IPR005804	Cyt_B5-like_heme/steroid_sf, Fatty_acid_desaturase, FA_desaturase_dom	FALSE	FALSE
11	61876866	61876871	FADS3	ENSG00000221968	ENST00000525094	ENSE00002470864	61876866	61876871	1	2	2
11	61876371	61876455	FADS3	ENSG00000221968	ENST00000525094	ENSE00002193289	61876371	61876455	2	2	0
11	61873814	61873865	FADS3	ENSG00000221968	ENST00000525094	ENSE00002163415	61873760	61873865	5	2	-1
11	61891169	61891381	FADS3	ENSG00000221968	ENST00000525588	ENSE00002165065	61891169	61891381	1	0	0						IPR036400, IPR012171, IPR005804	Cyt_B5-like_heme/steroid_sf, Fatty_acid_desaturase, FA_desaturase_dom	FALSE	FALSE
11	61879396	61879509	FADS3	ENSG00000221968	ENST00000525588	ENSE00002187600	61879396	61879509	3	0	0						IPR036400, IPR012171, IPR005804	Cyt_B5-like_heme/steroid_sf, Fatty_acid_desaturase, FA_desaturase_dom	FALSE	FALSE
11	61873814	61873865	FADS3	ENSG00000221968	ENST00000525588	ENSE00002147170	61873814	61873865	12	2	0						IPR036400, IPR012171, IPR005804	Cyt_B5-like_heme/steroid_sf, Fatty_acid_desaturase, FA_desaturase_dom	FALSE	FALSE
11	61878512	61878582	FADS3	ENSG00000221968	ENST00000527379	ENSE00002186213	61878512	61878582	1	1	0
11	61875851	61876003	FADS3	ENSG00000221968	ENST00000527379	ENSE00002186168	61875851	61876003	7	2	2						IPR012171	Fatty_acid_desaturase	FALSE	FALSE
11	61873814	61873865	FADS3	ENSG00000221968	ENST00000527379	ENSE00002183179	61873735	61873865	8	2	-1
11			FADS3	ENSG00000221968	ENST00000527697	ENSE00002201036	61891859	61892051	1	-1	-1				TRUE		IPR012171	Fatty_acid_desaturase	FALSE	FALSE
11			FADS3	ENSG00000221968	ENST00000527697	ENSE00003548594	61880041	61880151	2	-1	-1				TRUE		IPR012171	Fatty_acid_desaturase	FALSE	FALSE
11	61879312	61879461	FADS3	ENSG00000221968	ENST00000527697	ENSE00003477044	61879312	61879509	3	-1	0						IPR012171	Fatty_acid_desaturase	FALSE	FALSE
11	61873814	61873865	FADS3	ENSG00000221968	ENST00000527697	ENSE00002147859	61873519	61873865	12	2	-1						IPR012171	Fatty_acid_desaturase	FALSE	FALSE
11			FADS3	ENSG00000221968	ENST00000531956	ENSE00002198557	61880381	61880463	1	-1	-1
11	61876878	61876963	FADS3	ENSG00000221968	ENST00000531956	ENSE00002150509	61876878	61876963	8	0	2
11			FADS3	ENSG00000221968	ENST00000534223	ENSE00002164677	61886256	61886331	1	-1	-1
11	61876912	61876963	FADS3	ENSG00000221968	ENST00000534223	ENSE00002182597	61876912	61876963	8	0	1
11	4367351	4368295	OR52B4	ENSG00000221996	ENST00000624801	ENSE00001568512	4367263	4368386	1	-1	-1						IPR017452, IPR000725	GPCR_Rhodpsn_7TM, Olfact_rcpt	FALSE	FALSE
11			TRIM49D1	ENSG00000223417	ENST00000420869	ENSE00001745470	89920299	89920408	1	-1	-1				TRUE		IPR043136, IPR013320, IPR013083, IPR003879, IPR003877, IPR001870, IPR001841	B30.2/SPRY_sf, ConA-like_dom_sf, Znf_RING/FYVE/PHD, Butyrophylin_SPRY, SPRY_dom, B30.2/SPRY, Znf_RING	FALSE	FALSE
11	89917300	89917710	TRIM49D1	ENSG00000223417	ENST00000420869	ENSE00003615088	89917300	89917714	2	-1	0						IPR043136, IPR013320, IPR013083, IPR003879, IPR003877, IPR001870, IPR001841	B30.2/SPRY_sf, ConA-like_dom_sf, Znf_RING/FYVE/PHD, Butyrophylin_SPRY, SPRY_dom, B30.2/SPRY, Znf_RING	FALSE	FALSE
11	89916919	89917014	TRIM49D1	ENSG00000223417	ENST00000420869	ENSE00003506682	89916919	89917014	3	0	0	TRUE					IPR043136, IPR013320, IPR013083, IPR003879, IPR003877, IPR001870, IPR001841	B30.2/SPRY_sf, ConA-like_dom_sf, Znf_RING/FYVE/PHD, Butyrophylin_SPRY, SPRY_dom, B30.2/SPRY, Znf_RING	FALSE	FALSE
11	89914912	89915142	TRIM49D1	ENSG00000223417	ENST00000420869	ENSE00003569330	89914912	89915142	4	0	0	TRUE					IPR043136, IPR013320, IPR013083, IPR003879, IPR003877, IPR001870, IPR001841	B30.2/SPRY_sf, ConA-like_dom_sf, Znf_RING/FYVE/PHD, Butyrophylin_SPRY, SPRY_dom, B30.2/SPRY, Znf_RING	FALSE	FALSE
11	89914175	89914197	TRIM49D1	ENSG00000223417	ENST00000420869	ENSE00003665630	89914175	89914197	5	0	2						IPR043136, IPR013320, IPR013083, IPR003879, IPR003877, IPR001870, IPR001841	B30.2/SPRY_sf, ConA-like_dom_sf, Znf_RING/FYVE/PHD, Butyrophylin_SPRY, SPRY_dom, B30.2/SPRY, Znf_RING	FALSE	FALSE
11	89913204	89913301	TRIM49D1	ENSG00000223417	ENST00000420869	ENSE00003615850	89913204	89913301	6	2	1						IPR043136, IPR013320, IPR013083, IPR003879, IPR003877, IPR001870, IPR001841	B30.2/SPRY_sf, ConA-like_dom_sf, Znf_RING/FYVE/PHD, Butyrophylin_SPRY, SPRY_dom, B30.2/SPRY, Znf_RING	FALSE	FALSE
11	89911587	89912086	TRIM49D1	ENSG00000223417	ENST00000420869	ENSE00001653603	89911409	89912086	7	1	-1						IPR043136, IPR013320, IPR013083, IPR003879, IPR003877, IPR001870, IPR001841	B30.2/SPRY_sf, ConA-like_dom_sf, Znf_RING/FYVE/PHD, Butyrophylin_SPRY, SPRY_dom, B30.2/SPRY, Znf_RING	FALSE	FALSE
11			TRIM49D1	ENSG00000223417	ENST00000530311	ENSE00003626034	89921633	89921767	1	-1	-1				TRUE		IPR043136, IPR013320, IPR013083, IPR003879, IPR003877, IPR001870, IPR001841	B30.2/SPRY_sf, ConA-like_dom_sf, Znf_RING/FYVE/PHD, Butyrophylin_SPRY, SPRY_dom, B30.2/SPRY, Znf_RING	FALSE	FALSE
11			TRIM49D1	ENSG00000223417	ENST00000530311	ENSE00003645972	89920299	89920488	2	-1	-1						IPR043136, IPR013320, IPR013083, IPR003879, IPR003877, IPR001870, IPR001841	B30.2/SPRY_sf, ConA-like_dom_sf, Znf_RING/FYVE/PHD, Butyrophylin_SPRY, SPRY_dom, B30.2/SPRY, Znf_RING	FALSE	FALSE
11	89911587	89912086	TRIM49D1	ENSG00000223417	ENST00000530311	ENSE00003669044	89911111	89912086	8	1	-1						IPR043136, IPR013320, IPR013083, IPR003879, IPR003877, IPR001870, IPR001841	B30.2/SPRY_sf, ConA-like_dom_sf, Znf_RING/FYVE/PHD, Butyrophylin_SPRY, SPRY_dom, B30.2/SPRY, Znf_RING	FALSE	FALSE
11			TRIM49D1	ENSG00000223417	ENST00000605881	ENSE00003739560	89920299	89920428	1	-1	-1						IPR043136, IPR013320, IPR013083, IPR003879, IPR003877, IPR001870, IPR001841	B30.2/SPRY_sf, ConA-like_dom_sf, Znf_RING/FYVE/PHD, Butyrophylin_SPRY, SPRY_dom, B30.2/SPRY, Znf_RING	FALSE	FALSE
11	89911587	89912086	TRIM49D1	ENSG00000223417	ENST00000605881	ENSE00003509741	89911407	89912086	6	1	-1						IPR043136, IPR013320, IPR013083, IPR003879, IPR003877, IPR001870, IPR001841	B30.2/SPRY_sf, ConA-like_dom_sf, Znf_RING/FYVE/PHD, Butyrophylin_SPRY, SPRY_dom, B30.2/SPRY, Znf_RING	FALSE	FALSE
11	5234342	5234433	HBD	ENSG00000223609	ENST00000292901	ENSE00001762970	5234342	5234483	1	-1	2						IPR012292, IPR009050, IPR002337	Globin/Proto, Globin-like_sf, Haemoglobin_b	FALSE	FALSE
11	5233991	5234213	HBD	ENSG00000223609	ENST00000292901	ENSE00001057389	5233991	5234213	2	2	0						IPR012292, IPR009050, IPR002337	Globin/Proto, Globin-like_sf, Haemoglobin_b	FALSE	FALSE
11	5232688	5232798	HBD	ENSG00000223609	ENST00000292901	ENSE00001484529	5232678	5232798	3	0	-1						IPR012292, IPR009050, IPR002337	Globin/Proto, Globin-like_sf, Haemoglobin_b	FALSE	FALSE
11	5232930	5233092	HBD	ENSG00000223609	ENST00000417377	ENSE00001690859	5232930	5233092	2	2	0
11			HBD	ENSG00000223609	ENST00000429817	ENSE00001608949	5235215	5235370	1	-1	-1						IPR012292, IPR009050, IPR002337	Globin/Proto, Globin-like_sf, Haemoglobin_b	FALSE	FALSE
11	5234342	5234433	HBD	ENSG00000223609	ENST00000429817	ENSE00001602500	5234342	5234530	2	-1	2						IPR012292, IPR009050, IPR002337	Globin/Proto, Globin-like_sf, Haemoglobin_b	FALSE	FALSE
11	5233993	5234213	HBD	ENSG00000223609	ENST00000429817	ENSE00001692928	5233993	5234213	3	2	1						IPR012292, IPR009050, IPR002337	Globin/Proto, Globin-like_sf, Haemoglobin_b	FALSE	FALSE
11			HBD	ENSG00000223609	ENST00000643122	ENSE00003829374	5243450	5243657	1	-1	-1						IPR012292, IPR009050, IPR002337	Globin/Proto, Globin-like_sf, Haemoglobin_b	FALSE	FALSE
11	5234342	5234433	HBD	ENSG00000223609	ENST00000643122	ENSE00003826533	5234342	5234461	2	-1	2						IPR012292, IPR009050, IPR002337	Globin/Proto, Globin-like_sf, Haemoglobin_b	FALSE	FALSE
11	5232964	5233092	HBD	ENSG00000223609	ENST00000643122	ENSE00001484514	5232838	5233092	4	0	-1						IPR012292, IPR009050, IPR002337	Globin/Proto, Globin-like_sf, Haemoglobin_b	FALSE	FALSE
11			C1QTNF5	ENSG00000223953	ENST00000528368	ENSE00002281377	119340695	119340883	1	-1	-1				TRUE		IPR008983, IPR008160	Tumour_necrosis_fac-like_dom, Collagen	FALSE	TRUE
11	119340184	119340397	C1QTNF5	ENSG00000223953	ENST00000528368	ENSE00003659348	119340184	119340440	2	-1	1						IPR008983, IPR008160	Tumour_necrosis_fac-like_dom, Collagen	FALSE	TRUE
11	119339331	119339848	C1QTNF5	ENSG00000223953	ENST00000528368	ENSE00003482899	119338942	119339848	3	1	-1						IPR008983, IPR008160	Tumour_necrosis_fac-like_dom, Collagen	FALSE	TRUE
11	119340184	119340397	C1QTNF5	ENSG00000223953	ENST00000530681	ENSE00003785221	119340184	119340567	1	-1	1						IPR008983, IPR008160	Tumour_necrosis_fac-like_dom, Collagen	FALSE	TRUE
11	119339331	119339848	C1QTNF5	ENSG00000223953	ENST00000530681	ENSE00003506244	119339187	119339848	2	1	-1						IPR008983, IPR008160	Tumour_necrosis_fac-like_dom, Collagen	FALSE	TRUE
11	71878453	71878510	DEFB131B	ENSG00000225805	ENST00000530210	ENSE00002163743	71878453	71878510	1	0	1
11	71884407	71884561	DEFB131B	ENSG00000225805	ENST00000530210	ENSE00002198096	71884407	71884561	2	1	0
11	4586813	4587865	OR52I2	ENSG00000226288	ENST00000312614	ENSE00001190441	4586791	4587905	1	-1	-1						IPR017452, IPR000725, IPR000276, IPR017452, IPR000725	GPCR_Rhodpsn_7TM, Olfact_rcpt, GPCR_Rhodpsn, GPCR_Rhodpsn_7TM, Olfact_rcpt	FALSE	FALSE
11			OR52I2	ENSG00000226288	ENST00000641896	ENSE00003814253	4581743	4581864	1	-1	-1				TRUE		IPR017452, IPR000725	GPCR_Rhodpsn_7TM, Olfact_rcpt	FALSE	FALSE
11	4586891	4587865	OR52I2	ENSG00000226288	ENST00000641896	ENSE00003813967	4586872	4593340	2	-1	-1						IPR017452, IPR000725	GPCR_Rhodpsn_7TM, Olfact_rcpt	FALSE	FALSE
11	113779796	113780485	CLDN25	ENSG00000228607	ENST00000453129	ENSE00001702676	113779747	113780500	1	-1	-1						IPR006187	Claudin	FALSE	FALSE
11	61222401	61222456	PGA4	ENSG00000229183	ENST00000378149	ENSE00002455546	61222216	61222456	1	-1	2						IPR034162, IPR033121, IPR021109, IPR012848, IPR001969	Pepsin_A, PEPTIDASE_A1, Peptidase_aspartic_dom_sf, Aspartic_peptidase_N, Aspartic_peptidase_AS	FALSE	FALSE
11	61222943	61223105	PGA4	ENSG00000229183	ENST00000378149	ENSE00003624060	61222943	61223105	2	2	0						IPR034162, IPR033121, IPR021109, IPR012848, IPR001969	Pepsin_A, PEPTIDASE_A1, Peptidase_aspartic_dom_sf, Aspartic_peptidase_N, Aspartic_peptidase_AS	FALSE	FALSE
11	61225339	61225456	PGA4	ENSG00000229183	ENST00000378149	ENSE00003692619	61225339	61225456	3	0	1						IPR034162, IPR033121, IPR021109, IPR012848, IPR001969	Pepsin_A, PEPTIDASE_A1, Peptidase_aspartic_dom_sf, Aspartic_peptidase_N, Aspartic_peptidase_AS	FALSE	FALSE
11	61226326	61226444	PGA4	ENSG00000229183	ENST00000378149	ENSE00002520217	61226326	61226444	4	1	0						IPR034162, IPR033121, IPR021109, IPR012848, IPR001969	Pepsin_A, PEPTIDASE_A1, Peptidase_aspartic_dom_sf, Aspartic_peptidase_N, Aspartic_peptidase_AS	FALSE	FALSE
11	61227120	61227319	PGA4	ENSG00000229183	ENST00000378149	ENSE00002462544	61227120	61227319	5	0	2						IPR034162, IPR033121, IPR021109, IPR012848, IPR001969	Pepsin_A, PEPTIDASE_A1, Peptidase_aspartic_dom_sf, Aspartic_peptidase_N, Aspartic_peptidase_AS	FALSE	FALSE
11	61228671	61228787	PGA4	ENSG00000229183	ENST00000378149	ENSE00003563152	61228671	61228787	6	2	2			TRUE			IPR034162, IPR033121, IPR021109, IPR012848, IPR001969	Pepsin_A, PEPTIDASE_A1, Peptidase_aspartic_dom_sf, Aspartic_peptidase_N, Aspartic_peptidase_AS	FALSE	FALSE
11	61229919	61230063	PGA4	ENSG00000229183	ENST00000378149	ENSE00003671567	61229919	61230063	7	2	0						IPR034162, IPR033121, IPR021109, IPR012848, IPR001969	Pepsin_A, PEPTIDASE_A1, Peptidase_aspartic_dom_sf, Aspartic_peptidase_N, Aspartic_peptidase_AS	FALSE	FALSE
11	61230166	61230264	PGA4	ENSG00000229183	ENST00000378149	ENSE00003682565	61230166	61230264	8	0	0	TRUE					IPR034162, IPR033121, IPR021109, IPR012848, IPR001969	Pepsin_A, PEPTIDASE_A1, Peptidase_aspartic_dom_sf, Aspartic_peptidase_N, Aspartic_peptidase_AS	FALSE	FALSE
11	61231382	61231531	PGA4	ENSG00000229183	ENST00000378149	ENSE00002508847	61231382	61231927	9	0	-1						IPR034162, IPR033121, IPR021109, IPR012848, IPR001969	Pepsin_A, PEPTIDASE_A1, Peptidase_aspartic_dom_sf, Aspartic_peptidase_N, Aspartic_peptidase_AS	FALSE	FALSE
11	61228477	61228787	PGA4	ENSG00000229183	ENST00000537932	ENSE00002485743	61228377	61228787	1	-1	2						IPR033121, IPR021109, IPR001969	PEPTIDASE_A1, Peptidase_aspartic_dom_sf, Aspartic_peptidase_AS	FALSE	FALSE
11	61231382	61231531	PGA4	ENSG00000229183	ENST00000537932	ENSE00002322087	61231382	61231566	4	0	-1						IPR033121, IPR021109, IPR001969	PEPTIDASE_A1, Peptidase_aspartic_dom_sf, Aspartic_peptidase_AS	FALSE	FALSE
11	61229926	61230063	PGA4	ENSG00000229183	ENST00000544899	ENSE00002482410	61229583	61230063	1	-1	0						IPR033121, IPR021109, IPR001969	PEPTIDASE_A1, Peptidase_aspartic_dom_sf, Aspartic_peptidase_AS	FALSE	FALSE
11	61231382	61231531	PGA4	ENSG00000229183	ENST00000544899	ENSE00002445944	61231382	61231668	3	0	-1						IPR033121, IPR021109, IPR001969	PEPTIDASE_A1, Peptidase_aspartic_dom_sf, Aspartic_peptidase_AS	FALSE	FALSE
11	61203565	61203620	PGA3	ENSG00000229859	ENST00000325558	ENSE00002517867	61203515	61203620	1	-1	2						IPR034162, IPR033121, IPR021109, IPR012848, IPR001969	Pepsin_A, PEPTIDASE_A1, Peptidase_aspartic_dom_sf, Aspartic_peptidase_N, Aspartic_peptidase_AS	FALSE	FALSE
11	61204107	61204269	PGA3	ENSG00000229859	ENST00000325558	ENSE00003458746	61204107	61204269	2	2	0						IPR034162, IPR033121, IPR021109, IPR012848, IPR001969	Pepsin_A, PEPTIDASE_A1, Peptidase_aspartic_dom_sf, Aspartic_peptidase_N, Aspartic_peptidase_AS	FALSE	FALSE
11	61206510	61206627	PGA3	ENSG00000229859	ENST00000325558	ENSE00003758100	61206510	61206627	3	0	1						IPR034162, IPR033121, IPR021109, IPR012848, IPR001969	Pepsin_A, PEPTIDASE_A1, Peptidase_aspartic_dom_sf, Aspartic_peptidase_N, Aspartic_peptidase_AS	FALSE	FALSE
11	61207497	61207615	PGA3	ENSG00000229859	ENST00000325558	ENSE00002504852	61207497	61207615	4	1	0						IPR034162, IPR033121, IPR021109, IPR012848, IPR001969	Pepsin_A, PEPTIDASE_A1, Peptidase_aspartic_dom_sf, Aspartic_peptidase_N, Aspartic_peptidase_AS	FALSE	FALSE
11	61208291	61208490	PGA3	ENSG00000229859	ENST00000325558	ENSE00002478195	61208291	61208490	5	0	2						IPR034162, IPR033121, IPR021109, IPR012848, IPR001969	Pepsin_A, PEPTIDASE_A1, Peptidase_aspartic_dom_sf, Aspartic_peptidase_N, Aspartic_peptidase_AS	FALSE	FALSE
11	61209842	61209958	PGA3	ENSG00000229859	ENST00000325558	ENSE00003786706	61209842	61209958	6	2	2			TRUE			IPR034162, IPR033121, IPR021109, IPR012848, IPR001969	Pepsin_A, PEPTIDASE_A1, Peptidase_aspartic_dom_sf, Aspartic_peptidase_N, Aspartic_peptidase_AS	FALSE	FALSE
11	61211090	61211234	PGA3	ENSG00000229859	ENST00000325558	ENSE00003651865	61211090	61211234	7	2	0						IPR034162, IPR033121, IPR021109, IPR012848, IPR001969	Pepsin_A, PEPTIDASE_A1, Peptidase_aspartic_dom_sf, Aspartic_peptidase_N, Aspartic_peptidase_AS	FALSE	FALSE
11	61211337	61211435	PGA3	ENSG00000229859	ENST00000325558	ENSE00003493454	61211337	61211435	8	0	0	TRUE					IPR034162, IPR033121, IPR021109, IPR012848, IPR001969	Pepsin_A, PEPTIDASE_A1, Peptidase_aspartic_dom_sf, Aspartic_peptidase_N, Aspartic_peptidase_AS	FALSE	FALSE
11	61212553	61212702	PGA3	ENSG00000229859	ENST00000325558	ENSE00002505728	61212553	61213098	9	0	-1						IPR034162, IPR033121, IPR021109, IPR012848, IPR001969	Pepsin_A, PEPTIDASE_A1, Peptidase_aspartic_dom_sf, Aspartic_peptidase_N, Aspartic_peptidase_AS	FALSE	FALSE
11	61211097	61211234	PGA3	ENSG00000229859	ENST00000538258	ENSE00002449948	61210754	61211234	1	-1	0						IPR033121, IPR021109, IPR001969	PEPTIDASE_A1, Peptidase_aspartic_dom_sf, Aspartic_peptidase_AS	FALSE	FALSE
11	61212553	61212702	PGA3	ENSG00000229859	ENST00000538258	ENSE00002525857	61212553	61212839	3	0	-1						IPR033121, IPR021109, IPR001969	PEPTIDASE_A1, Peptidase_aspartic_dom_sf, Aspartic_peptidase_AS	FALSE	FALSE
11	61209648	61209958	PGA3	ENSG00000229859	ENST00000543125	ENSE00002474561	61209548	61209958	1	-1	2						IPR033121, IPR021109, IPR001969	PEPTIDASE_A1, Peptidase_aspartic_dom_sf, Aspartic_peptidase_AS	FALSE	FALSE
11	61212553	61212702	PGA3	ENSG00000229859	ENST00000543125	ENSE00002516237	61212553	61212865	4	0	-1						IPR033121, IPR021109, IPR001969	PEPTIDASE_A1, Peptidase_aspartic_dom_sf, Aspartic_peptidase_AS	FALSE	FALSE
11	61206510	61206627	PGA3	ENSG00000229859	ENST00000543505	ENSE00002203515	61205680	61206627	1	-1	1						IPR033121, IPR021109, IPR001969	PEPTIDASE_A1, Peptidase_aspartic_dom_sf, Aspartic_peptidase_AS	FALSE	FALSE
11	61211337	61211434	PGA3	ENSG00000229859	ENST00000543505	ENSE00002274341	61211337	61211434	6	0	2						IPR033121, IPR021109, IPR001969	PEPTIDASE_A1, Peptidase_aspartic_dom_sf, Aspartic_peptidase_AS	FALSE	FALSE
11	4593750	4593759	OR52I1	ENSG00000232268	ENST00000450052	ENSE00003740939	4593750	4593759	1	0	1						IPR017452, IPR000725	GPCR_Rhodpsn_7TM, Olfact_rcpt	FALSE	FALSE
11	4593890	4593897	OR52I1	ENSG00000232268	ENST00000450052	ENSE00003741497	4593890	4593897	2	1	0						IPR017452, IPR000725	GPCR_Rhodpsn_7TM, Olfact_rcpt	FALSE	FALSE
11	4593982	4595013	OR52I1	ENSG00000232268	ENST00000450052	ENSE00001484937	4593982	4595013	3	0	0						IPR017452, IPR000725	GPCR_Rhodpsn_7TM, Olfact_rcpt	FALSE	FALSE
11	4594039	4595013	OR52I1	ENSG00000232268	ENST00000530443	ENSE00002150010	4593614	4596574	1	-1	-1						IPR017452, IPR000725	GPCR_Rhodpsn_7TM, Olfact_rcpt	FALSE	FALSE
11			BTBD18	ENSG00000233436	ENST00000422652	ENSE00001799567	57751541	57751781	1	-1	-1				TRUE		IPR042915, IPR011333, IPR000210, IPR042915, IPR011333	BTBD18, SKP1/BTB/POZ_sf, BTB/POZ_dom, BTBD18, SKP1/BTB/POZ_sf	FALSE	FALSE
11	57751065	57751188	BTBD18	ENSG00000233436	ENST00000422652	ENSE00001613462	57751065	57751236	2	-1	1						IPR042915, IPR011333	BTBD18, SKP1/BTB/POZ_sf	FALSE	FALSE
11	57744134	57746148	BTBD18	ENSG00000233436	ENST00000422652	ENSE00001788571	57743518	57746148	3	1	-1						IPR042915, IPR011333	BTBD18, SKP1/BTB/POZ_sf	FALSE	FALSE
11	57751065	57751188	BTBD18	ENSG00000233436	ENST00000436147	ENSE00001771856	57751065	57751376	1	-1	1						IPR042915, IPR011333	BTBD18, SKP1/BTB/POZ_sf	FALSE	FALSE
11	57744134	57746148	BTBD18	ENSG00000233436	ENST00000436147	ENSE00001658457	57743514	57746148	2	1	-1						IPR042915, IPR011333	BTBD18, SKP1/BTB/POZ_sf	FALSE	FALSE
11	57746005	57746148	BTBD18	ENSG00000233436	ENST00000527995	ENSE00002190148	57746005	57746148	3	1	1						IPR042915, IPR011333	BTBD18, SKP1/BTB/POZ_sf	FALSE	FALSE
11	89926762	89927172	TRIM49D2	ENSG00000233802	ENST00000526396	ENSE00003566887	89926762	89927172	1	0	0						IPR043136, IPR013320, IPR013083, IPR003879, IPR003877, IPR001870, IPR001841	B30.2/SPRY_sf, ConA-like_dom_sf, Znf_RING/FYVE/PHD, Butyrophylin_SPRY, SPRY_dom, B30.2/SPRY, Znf_RING	FALSE	FALSE
11	89927458	89927553	TRIM49D2	ENSG00000233802	ENST00000526396	ENSE00003620715	89927458	89927553	2	0	0	TRUE					IPR043136, IPR013320, IPR013083, IPR003879, IPR003877, IPR001870, IPR001841	B30.2/SPRY_sf, ConA-like_dom_sf, Znf_RING/FYVE/PHD, Butyrophylin_SPRY, SPRY_dom, B30.2/SPRY, Znf_RING	FALSE	FALSE
11	89929330	89929560	TRIM49D2	ENSG00000233802	ENST00000526396	ENSE00003652999	89929330	89929560	3	0	0	TRUE					IPR043136, IPR013320, IPR013083, IPR003879, IPR003877, IPR001870, IPR001841	B30.2/SPRY_sf, ConA-like_dom_sf, Znf_RING/FYVE/PHD, Butyrophylin_SPRY, SPRY_dom, B30.2/SPRY, Znf_RING	FALSE	FALSE
11	89930275	89930297	TRIM49D2	ENSG00000233802	ENST00000526396	ENSE00003688051	89930275	89930297	4	0	2						IPR043136, IPR013320, IPR013083, IPR003879, IPR003877, IPR001870, IPR001841	B30.2/SPRY_sf, ConA-like_dom_sf, Znf_RING/FYVE/PHD, Butyrophylin_SPRY, SPRY_dom, B30.2/SPRY, Znf_RING	FALSE	FALSE
11	89931171	89931268	TRIM49D2	ENSG00000233802	ENST00000526396	ENSE00003490456	89931171	89931268	5	2	1						IPR043136, IPR013320, IPR013083, IPR003879, IPR003877, IPR001870, IPR001841	B30.2/SPRY_sf, ConA-like_dom_sf, Znf_RING/FYVE/PHD, Butyrophylin_SPRY, SPRY_dom, B30.2/SPRY, Znf_RING	FALSE	FALSE
11	89932386	89932885	TRIM49D2	ENSG00000233802	ENST00000526396	ENSE00003691702	89932386	89932937	6	1	-1						IPR043136, IPR013320, IPR013083, IPR003879, IPR003877, IPR001870, IPR001841	B30.2/SPRY_sf, ConA-like_dom_sf, Znf_RING/FYVE/PHD, Butyrophylin_SPRY, SPRY_dom, B30.2/SPRY, Znf_RING	FALSE	FALSE
11			TRIM49D2	ENSG00000233802	ENST00000623787	ENSE00003757193	89924064	89924173	1	-1	-1				TRUE		IPR043136, IPR013320, IPR013083, IPR003879, IPR003877, IPR001870, IPR001841	B30.2/SPRY_sf, ConA-like_dom_sf, Znf_RING/FYVE/PHD, Butyrophylin_SPRY, SPRY_dom, B30.2/SPRY, Znf_RING	FALSE	FALSE
11	89926762	89927172	TRIM49D2	ENSG00000233802	ENST00000623787	ENSE00003760273	89926758	89927172	2	-1	0						IPR043136, IPR013320, IPR013083, IPR003879, IPR003877, IPR001870, IPR001841	B30.2/SPRY_sf, ConA-like_dom_sf, Znf_RING/FYVE/PHD, Butyrophylin_SPRY, SPRY_dom, B30.2/SPRY, Znf_RING	FALSE	FALSE
11	89932386	89932885	TRIM49D2	ENSG00000233802	ENST00000623787	ENSE00003755832	89932386	89933063	7	1	-1						IPR043136, IPR013320, IPR013083, IPR003879, IPR003877, IPR001870, IPR001841	B30.2/SPRY_sf, ConA-like_dom_sf, Znf_RING/FYVE/PHD, Butyrophylin_SPRY, SPRY_dom, B30.2/SPRY, Znf_RING	FALSE	FALSE
11	124029623	124030558	OR10G8	ENSG00000234560	ENST00000431524	ENSE00001595107	124029590	124030634	1	-1	-1						IPR017452, IPR000725	GPCR_Rhodpsn_7TM, Olfact_rcpt	FALSE	FALSE
11			OR10G8	ENSG00000234560	ENST00000641224	ENSE00003811645	124026798	124026867	1	-1	-1				TRUE		IPR017452, IPR000725	GPCR_Rhodpsn_7TM, Olfact_rcpt	FALSE	FALSE
11	124029623	124030558	OR10G8	ENSG00000234560	ENST00000641224	ENSE00003813213	124029596	124030558	2	-1	0						IPR017452, IPR000725	GPCR_Rhodpsn_7TM, Olfact_rcpt	FALSE	FALSE
11	45907145	45907245	C11orf94	ENSG00000234776	ENST00000449465	ENSE00001740890	45907145	45907271	1	-1	2
11	45906869	45906942	C11orf94	ENSG00000234776	ENST00000449465	ENSE00001719844	45906869	45906942	2	2	1
11	45906569	45906690	C11orf94	ENSG00000234776	ENST00000449465	ENSE00001700239	45906534	45906690	3	1	-1
11	95025558	95027078	KDM4E	ENSG00000235268	ENST00000450979	ENSE00001783902	95025258	95027596	1	-1	-1						IPR003349	JmjN	FALSE	FALSE
11	119346460	119346513	MFRP	ENSG00000235718	ENST00000360167	ENSE00002155816	119346460	119346665	1	-1	0						IPR036790, IPR036055, IPR035914, IPR023415, IPR020067, IPR002172	Frizzled_dom_sf, LDL_receptor-like_sf, Sperma_CUB_dom_sf, LDLR_class-A_CS, Frizzled_dom, LDrepeatLR_classA_rpt	FALSE	FALSE
11	119346272	119346374	MFRP	ENSG00000235718	ENST00000360167	ENSE00003578983	119346272	119346374	2	0	1						IPR036790, IPR036055, IPR035914, IPR023415, IPR020067, IPR002172	Frizzled_dom_sf, LDL_receptor-like_sf, Sperma_CUB_dom_sf, LDLR_class-A_CS, Frizzled_dom, LDrepeatLR_classA_rpt	FALSE	FALSE
11	119346046	119346159	MFRP	ENSG00000235718	ENST00000360167	ENSE00003600579	119346046	119346159	3	1	1		TRUE				IPR036790, IPR036055, IPR035914, IPR023415, IPR020067, IPR002172	Frizzled_dom_sf, LDL_receptor-like_sf, Sperma_CUB_dom_sf, LDLR_class-A_CS, Frizzled_dom, LDrepeatLR_classA_rpt	FALSE	FALSE
11	119345773	119345928	MFRP	ENSG00000235718	ENST00000360167	ENSE00003601370	119345773	119345928	4	1	1		TRUE				IPR036790, IPR036055, IPR035914, IPR023415, IPR020067, IPR002172	Frizzled_dom_sf, LDL_receptor-like_sf, Sperma_CUB_dom_sf, LDLR_class-A_CS, Frizzled_dom, LDrepeatLR_classA_rpt	FALSE	FALSE
11	119345420	119345633	MFRP	ENSG00000235718	ENST00000360167	ENSE00003788256	119345420	119345633	5	1	2						IPR036790, IPR036055, IPR035914, IPR023415, IPR020067, IPR002172	Frizzled_dom_sf, LDL_receptor-like_sf, Sperma_CUB_dom_sf, LDLR_class-A_CS, Frizzled_dom, LDrepeatLR_classA_rpt	FALSE	FALSE
11	119344874	119345004	MFRP	ENSG00000235718	ENST00000360167	ENSE00003459013	119344874	119345004	6	2	1						IPR036790, IPR036055, IPR035914, IPR023415, IPR020067, IPR002172	Frizzled_dom_sf, LDL_receptor-like_sf, Sperma_CUB_dom_sf, LDLR_class-A_CS, Frizzled_dom, LDrepeatLR_classA_rpt	FALSE	FALSE
11	119344632	119344757	MFRP	ENSG00000235718	ENST00000360167	ENSE00003684883	119344632	119344757	7	1	1		TRUE				IPR036790, IPR036055, IPR035914, IPR023415, IPR020067, IPR002172	Frizzled_dom_sf, LDL_receptor-like_sf, Sperma_CUB_dom_sf, LDLR_class-A_CS, Frizzled_dom, LDrepeatLR_classA_rpt	FALSE	FALSE
11	119342873	119343003	MFRP	ENSG00000235718	ENST00000360167	ENSE00003588750	119342873	119343003	8	1	0						IPR036790, IPR036055, IPR035914, IPR023415, IPR020067, IPR002172	Frizzled_dom_sf, LDL_receptor-like_sf, Sperma_CUB_dom_sf, LDLR_class-A_CS, Frizzled_dom, LDrepeatLR_classA_rpt	FALSE	FALSE
11	119342596	119342727	MFRP	ENSG00000235718	ENST00000360167	ENSE00003484887	119342596	119342727	9	0	0	TRUE					IPR036790, IPR036055, IPR035914, IPR023415, IPR020067, IPR002172	Frizzled_dom_sf, LDL_receptor-like_sf, Sperma_CUB_dom_sf, LDLR_class-A_CS, Frizzled_dom, LDrepeatLR_classA_rpt	FALSE	FALSE
11	119341548	119341772	MFRP	ENSG00000235718	ENST00000360167	ENSE00002173197	119341423	119341772	10	0	-1						IPR036790, IPR036055, IPR035914, IPR023415, IPR020067, IPR002172	Frizzled_dom_sf, LDL_receptor-like_sf, Sperma_CUB_dom_sf, LDLR_class-A_CS, Frizzled_dom, LDrepeatLR_classA_rpt	FALSE	FALSE
11	119342855	119342980	MFRP	ENSG00000235718	ENST00000449574	ENSE00003625013	119342855	119342980	1	1	1						IPR036790, IPR036055, IPR020067	Frizzled_dom_sf, LDL_receptor-like_sf, Frizzled_dom	FALSE	FALSE
11	119342596	119342727	MFRP	ENSG00000235718	ENST00000449574	ENSE00003791297	119342596	119342727	2	1	1		TRUE				IPR036790, IPR036055, IPR035914, IPR023415, IPR020067, IPR002172	Frizzled_dom_sf, LDL_receptor-like_sf, Sperma_CUB_dom_sf, LDLR_class-A_CS, Frizzled_dom, LDrepeatLR_classA_rpt	FALSE	FALSE
11	119341857	119341984	MFRP	ENSG00000235718	ENST00000449574	ENSE00003788812	119341857	119341984	3	1	0						IPR036790, IPR036055, IPR035914, IPR023415, IPR020067, IPR002172	Frizzled_dom_sf, LDL_receptor-like_sf, Sperma_CUB_dom_sf, LDLR_class-A_CS, Frizzled_dom, LDrepeatLR_classA_rpt	FALSE	FALSE
11	119341594	119341772	MFRP	ENSG00000235718	ENST00000449574	ENSE00002172562	119341594	119341772	4	0	2						IPR036790, IPR036055, IPR020067	Frizzled_dom_sf, LDL_receptor-like_sf, Frizzled_dom	FALSE	FALSE
11	119346460	119346513	MFRP	ENSG00000235718	ENST00000619721	ENSE00003549514	119346460	119346705	1	-1	0						IPR036790, IPR036055, IPR035914, IPR023415, IPR020067, IPR002172	Frizzled_dom_sf, LDL_receptor-like_sf, Sperma_CUB_dom_sf, LDLR_class-A_CS, Frizzled_dom, LDrepeatLR_classA_rpt	FALSE	FALSE
11	119344315	119344391	MFRP	ENSG00000235718	ENST00000619721	ENSE00003570689	119344315	119344391	8	1	0						IPR036790, IPR036055, IPR035914, IPR023415, IPR020067, IPR002172	Frizzled_dom_sf, LDL_receptor-like_sf, Sperma_CUB_dom_sf, LDLR_class-A_CS, Frizzled_dom, LDrepeatLR_classA_rpt	FALSE	FALSE
11	119343816	119343964	MFRP	ENSG00000235718	ENST00000619721	ENSE00003579943	119343816	119343964	9	0	2						IPR036790, IPR036055, IPR035914, IPR023415, IPR020067, IPR002172	Frizzled_dom_sf, LDL_receptor-like_sf, Sperma_CUB_dom_sf, LDLR_class-A_CS, Frizzled_dom, LDrepeatLR_classA_rpt	FALSE	FALSE
11	119342873	119343003	MFRP	ENSG00000235718	ENST00000619721	ENSE00003544798	119342873	119343003	10	2	1						IPR036790, IPR036055, IPR035914, IPR023415, IPR020067, IPR002172	Frizzled_dom_sf, LDL_receptor-like_sf, Sperma_CUB_dom_sf, LDLR_class-A_CS, Frizzled_dom, LDrepeatLR_classA_rpt	FALSE	FALSE
11	119341548	119341772	MFRP	ENSG00000235718	ENST00000619721	ENSE00003475980	119340695	119341772	13	0	-1						IPR036790, IPR036055, IPR035914, IPR023415, IPR020067, IPR002172	Frizzled_dom_sf, LDL_receptor-like_sf, Sperma_CUB_dom_sf, LDLR_class-A_CS, Frizzled_dom, LDrepeatLR_classA_rpt	FALSE	FALSE
11			MFRP	ENSG00000235718	ENST00000619721	ENSE00003473098	119340184	119340440	14	-1	-1				TRUE		IPR036790, IPR036055, IPR035914, IPR023415, IPR020067, IPR002172	Frizzled_dom_sf, LDL_receptor-like_sf, Sperma_CUB_dom_sf, LDLR_class-A_CS, Frizzled_dom, LDrepeatLR_classA_rpt	FALSE	FALSE
11			MFRP	ENSG00000235718	ENST00000619721	ENSE00003594772	119338942	119339848	15	-1	-1						IPR036790, IPR036055, IPR035914, IPR023415, IPR020067, IPR002172	Frizzled_dom_sf, LDL_receptor-like_sf, Sperma_CUB_dom_sf, LDLR_class-A_CS, Frizzled_dom, LDrepeatLR_classA_rpt	FALSE	FALSE
11	125788152	125788200	PATE3	ENSG00000236027	ENST00000445202	ENSE00001749513	125788127	125788200	1	-1	1
11	125789386	125789508	PATE3	ENSG00000236027	ENST00000445202	ENSE00001646264	125789386	125789508	2	1	1		TRUE
11	125790478	125790602	PATE3	ENSG00000236027	ENST00000445202	ENSE00001679252	125790478	125791600	3	1	-1
11			ZBED5	ENSG00000236287	ENST00000413761	ENSE00002201728	10857862	10858053	1	-1	-1				TRUE		IPR012337	RNaseH-like_sf	FALSE	FALSE
11	10852864	10854945	ZBED5	ENSG00000236287	ENST00000413761	ENSE00001803103	10852706	10855086	3	-1	-1						IPR012337	RNaseH-like_sf	FALSE	FALSE
11			ZBED5	ENSG00000236287	ENST00000432999	ENSE00001603379	10857862	10858073	1	-1	-1				TRUE		IPR012337	RNaseH-like_sf	FALSE	FALSE
11			ZBED5	ENSG00000236287	ENST00000432999	ENSE00001695798	10856144	10856257	2	-1	-1				TRUE		IPR012337	RNaseH-like_sf	FALSE	FALSE
11	10852864	10854945	ZBED5	ENSG00000236287	ENST00000432999	ENSE00001623638	10852704	10855118	3	-1	-1						IPR012337	RNaseH-like_sf	FALSE	FALSE
11	124023013	124023948	OR10G9	ENSG00000236981	ENST00000375024	ENSE00002438214	124023013	124023948	1	0	0						IPR017452, IPR000725	GPCR_Rhodpsn_7TM, Olfact_rcpt	FALSE	FALSE
11	125833360	125833417	PATE4	ENSG00000237353	ENST00000457514	ENSE00003475196	125833316	125833417	1	-1	1
11	125837868	125837984	PATE4	ENSG00000237353	ENST00000457514	ENSE00001743283	125837868	125837984	2	1	1		TRUE
11	125838306	125838427	PATE4	ENSG00000237353	ENST00000457514	ENSE00001599353	125838306	125840072	3	1	-1
11	48488793	48489722	OR4A47	ENSG00000237388	ENST00000446524	ENSE00001600174	48488717	48489780	1	-1	-1						IPR017452, IPR000725	GPCR_Rhodpsn_7TM, Olfact_rcpt	FALSE	FALSE
11	66616721	66617057	RBM14	ENSG00000239306	ENST00000310137	ENSE00003902856	66616630	66617057	1	-1	1						IPR035979, IPR034507, IPR034506, IPR012677	RBD_domain_sf, RBM14_RRM2, RBM14_RRM1, Nucleotide-bd_a/b_plait_sf	FALSE	FALSE
11	66624214	66625678	RBM14	ENSG00000239306	ENST00000310137	ENSE00001188265	66624214	66625678	2	1	2						IPR035979, IPR034507, IPR034506, IPR012677	RBD_domain_sf, RBM14_RRM2, RBM14_RRM1, Nucleotide-bd_a/b_plait_sf	FALSE	FALSE
11	66626461	66626668	RBM14	ENSG00000239306	ENST00000310137	ENSE00001188244	66626461	66629934	3	2	-1						IPR035979, IPR034507, IPR034506, IPR012677	RBD_domain_sf, RBM14_RRM2, RBM14_RRM1, Nucleotide-bd_a/b_plait_sf	FALSE	FALSE
11	66616721	66617057	RBM14	ENSG00000239306	ENST00000393979	ENSE00003611100	66616626	66617057	1	-1	1						IPR035979, IPR034507, IPR012677	RBD_domain_sf, RBM14_RRM2, Nucleotide-bd_a/b_plait_sf	FALSE	FALSE
11	66624214	66624324	RBM14	ENSG00000239306	ENST00000393979	ENSE00001577382	66624214	66624324	2	1	1		TRUE				IPR035979, IPR034507, IPR012677	RBD_domain_sf, RBM14_RRM2, Nucleotide-bd_a/b_plait_sf	FALSE	FALSE
11	66626461	66626483	RBM14	ENSG00000239306	ENST00000393979	ENSE00001646010	66626461	66627343	3	1	-1						IPR035979, IPR034507, IPR012677	RBD_domain_sf, RBM14_RRM2, Nucleotide-bd_a/b_plait_sf	FALSE	FALSE
11	66623901	66623968	RBM14	ENSG00000239306	ENST00000409372	ENSE00001588140	66623901	66623968	2	1	0						IPR035979, IPR034506, IPR012677	RBD_domain_sf, RBM14_RRM1, Nucleotide-bd_a/b_plait_sf	FALSE	FALSE
11	66624214	66624288	RBM14	ENSG00000239306	ENST00000409372	ENSE00001585784	66624214	66624593	3	0	-1						IPR035979, IPR034506, IPR012677	RBD_domain_sf, RBM14_RRM1, Nucleotide-bd_a/b_plait_sf	FALSE	FALSE
11	66616721	66617057	RBM14	ENSG00000239306	ENST00000409738	ENSE00002053242	66616715	66617057	1	-1	1						IPR035979, IPR012677	RBD_domain_sf, Nucleotide-bd_a/b_plait_sf	FALSE	FALSE
11	66626461	66626483	RBM14	ENSG00000239306	ENST00000409738	ENSE00001819901	66626461	66626489	2	1	-1						IPR035979, IPR012677	RBD_domain_sf, Nucleotide-bd_a/b_plait_sf	FALSE	FALSE
11	66616721	66617057	RBM14	ENSG00000239306	ENST00000443702	ENSE00001188268	66616646	66617057	1	-1	1						IPR035979, IPR034506, IPR012677	RBD_domain_sf, RBM14_RRM1, Nucleotide-bd_a/b_plait_sf	FALSE	FALSE
11	66618496	66618548	RBM14	ENSG00000239306	ENST00000443702	ENSE00001628747	66618496	66618561	2	1	-1						IPR035979, IPR034506, IPR012677	RBD_domain_sf, RBM14_RRM1, Nucleotide-bd_a/b_plait_sf	FALSE	FALSE
11			RBM14	ENSG00000239306	ENST00000443702	ENSE00001618148	66624214	66624467	3	-1	-1						IPR035979, IPR034506, IPR012677	RBD_domain_sf, RBM14_RRM1, Nucleotide-bd_a/b_plait_sf	FALSE	FALSE
11	5678204	5678434	AC104389.5	ENSG00000239920	ENST00000380259	ENSE00003828295	5678204	5678434	1	0	0
11	5645852	5645863	AC104389.5	ENSG00000239920	ENST00000380259	ENSE00003827504	5645685	5645863	2	0	-1
11			AC104389.5	ENSG00000239920	ENST00000380259	ENSE00001526655	5626601	5626854	3	-1	-1				TRUE
11			AC104389.5	ENSG00000239920	ENST00000380259	ENSE00003817189	5595232	5595350	4	-1	-1				TRUE
11			AC104389.5	ENSG00000239920	ENST00000380259	ENSE00001411918	5590825	5591023	5	-1	-1				TRUE
11			AC104389.5	ENSG00000239920	ENST00000380259	ENSE00003530305	5345773	5345899	6	-1	-1				TRUE
11			AC104389.5	ENSG00000239920	ENST00000380259	ENSE00001484349	5254637	5255165	7	-1	-1				TRUE
11			AC104389.5	ENSG00000239920	ENST00000380259	ENSE00003824303	5254392	5254514	8	-1	-1
11	71538056	71538619	KRTAP5-8	ENSG00000241233	ENST00000398534	ENSE00001533511	71538025	71539209	1	-1	-1
11	1621407	1622093	KRTAP5-4	ENSG00000241598	ENST00000399682	ENSE00001539611	1620958	1622138	1	-1	-1
11	1621604	1622093	KRTAP5-4	ENSG00000241598	ENST00000616115	ENSE00003714615	1621604	1622093	1	0	1
11	1621407	1621576	KRTAP5-4	ENSG00000241598	ENST00000616115	ENSE00003753427	1621407	1621576	2	1	0
11	58622753	58622866	CNTF	ENSG00000242689	ENST00000361987	ENSE00002500168	58622665	58622866	1	-1	0						IPR009079	4_helix_cytokine-like_core	FALSE	FALSE
11	58624034	58624522	CNTF	ENSG00000242689	ENST00000361987	ENSE00002441176	58624034	58625733	2	0	-1						IPR009079	4_helix_cytokine-like_core	FALSE	FALSE
11	1750359	1750442	IFITM10	ENSG00000244242	ENST00000340134	ENSE00001923828	1750359	1750595	1	-1	0
11	1747667	1748119	IFITM10	ENSG00000244242	ENST00000340134	ENSE00003546487	1747667	1748119	2	0	0	TRUE
11	1735280	1735429	IFITM10	ENSG00000244242	ENST00000340134	ENSE00003498447	1732406	1735429	3	0	-1
11	71527301	71527798	KRTAP5-7	ENSG00000244411	ENST00000398536	ENSE00001533519	71527267	71528669	1	-1	-1
11	5226930	5227021	HBB	ENSG00000244734	ENST00000335295	ENSE00001829867	5226930	5227071	1	-1	2						IPR012292, IPR009050, IPR002337	Globin/Proto, Globin-like_sf, Haemoglobin_b	FALSE	FALSE
11	5226577	5226799	HBB	ENSG00000244734	ENST00000335295	ENSE00001057381	5226577	5226799	2	2	0						IPR012292, IPR009050, IPR002337	Globin/Proto, Globin-like_sf, Haemoglobin_b	FALSE	FALSE
11	5225598	5225726	HBB	ENSG00000244734	ENST00000335295	ENSE00001600613	5225464	5225726	3	0	-1						IPR012292, IPR009050, IPR002337	Globin/Proto, Globin-like_sf, Haemoglobin_b	FALSE	FALSE
11			HBB	ENSG00000244734	ENST00000380315	ENSE00001526730	5229252	5229395	1	-1	-1				TRUE		IPR012292, IPR009050, IPR002337	Globin/Proto, Globin-like_sf, Haemoglobin_b	FALSE	FALSE
11			HBB	ENSG00000244734	ENST00000380315	ENSE00001526729	5227512	5227579	2	-1	-1				TRUE		IPR012292, IPR009050, IPR002337	Globin/Proto, Globin-like_sf, Haemoglobin_b	FALSE	FALSE
11	5226930	5227021	HBB	ENSG00000244734	ENST00000380315	ENSE00001484594	5226930	5227039	3	-1	2						IPR012292, IPR009050, IPR002337	Globin/Proto, Globin-like_sf, Haemoglobin_b	FALSE	FALSE
11	5226620	5226799	HBB	ENSG00000244734	ENST00000380315	ENSE00001526728	5226620	5226799	4	2	2						IPR012292, IPR009050, IPR002337	Globin/Proto, Globin-like_sf, Haemoglobin_b	FALSE	FALSE
11	5226930	5227021	HBB	ENSG00000244734	ENST00000485743	ENSE00001791169	5226930	5227072	1	-1	2						IPR012292, IPR009050, IPR002337	Globin/Proto, Globin-like_sf, Haemoglobin_b	FALSE	FALSE
11	5226556	5226799	HBB	ENSG00000244734	ENST00000485743	ENSE00001926877	5226263	5226799	2	2	-1						IPR012292, IPR009050, IPR002337	Globin/Proto, Globin-like_sf, Haemoglobin_b	FALSE	FALSE
11	5226930	5227021	HBB	ENSG00000244734	ENST00000647020	ENSE00003820402	5226930	5227197	1	-1	2						IPR012292, IPR009050, IPR002337	Globin/Proto, Globin-like_sf, Haemoglobin_b	FALSE	FALSE
11	18599929	18599997	SPTY2D1OS	ENSG00000247595	ENST00000501599	ENSE00003786714	18599804	18599997	1	-1	0
11	18601092	18601180	SPTY2D1OS	ENSG00000247595	ENST00000501599	ENSE00001979960	18601092	18601180	2	0	2
11	18603158	18603179	SPTY2D1OS	ENSG00000247595	ENST00000501599	ENSE00001990229	18603158	18603195	3	2	-1
11			SPTY2D1OS	ENSG00000247595	ENST00000501599	ENSE00001966240	18603772	18603869	4	-1	-1				TRUE
11			SPTY2D1OS	ENSG00000247595	ENST00000501599	ENSE00001986503	18609238	18610255	5	-1	-1
11	18599929	18599997	SPTY2D1OS	ENSG00000247595	ENST00000511927	ENSE00002232790	18599789	18599997	1	-1	0
11	18601092	18601164	SPTY2D1OS	ENSG00000247595	ENST00000511927	ENSE00002235391	18601092	18601164	2	0	1
11	18601474	18601502	SPTY2D1OS	ENSG00000247595	ENST00000511927	ENSE00001794935	18601474	18601764	3	1	-1
11	18599929	18599997	SPTY2D1OS	ENSG00000247595	ENST00000634992	ENSE00002233192	18599787	18599997	1	-1	0
11	18603158	18603195	SPTY2D1OS	ENSG00000247595	ENST00000634992	ENSE00003785655	18603158	18603195	3	1	0
11	18603772	18603822	SPTY2D1OS	ENSG00000247595	ENST00000634992	ENSE00003784742	18603772	18603822	4	0	0
11			SPTY2D1OS	ENSG00000247595	ENST00000635674	ENSE00003789542	18603772	18603883	4	-1	-1
11	66616721	66617057	RBM14-RBM4	ENSG00000248643	ENST00000412278	ENSE00003645662	66616626	66617057	1	-1	1						IPR036875, IPR035979, IPR034506, IPR012677, IPR001878	Znf_CCHC_sf, RBD_domain_sf, RBM14_RRM1, Nucleotide-bd_a/b_plait_sf, Znf_CCHC	FALSE	FALSE
11	66643450	66644132	RBM14-RBM4	ENSG00000248643	ENST00000412278	ENSE00003568778	66643450	66644140	2	1	-1						IPR036875, IPR035979, IPR034506, IPR012677, IPR001878	Znf_CCHC_sf, RBD_domain_sf, RBM14_RRM1, Nucleotide-bd_a/b_plait_sf, Znf_CCHC	FALSE	FALSE
11			RBM14-RBM4	ENSG00000248643	ENST00000412278	ENSE00003479587	66646027	66646469	3	-1	-1						IPR036875, IPR035979, IPR034506, IPR012677, IPR001878	Znf_CCHC_sf, RBD_domain_sf, RBM14_RRM1, Nucleotide-bd_a/b_plait_sf, Znf_CCHC	FALSE	FALSE
11	66616721	66617057	RBM14-RBM4	ENSG00000248643	ENST00000421355	ENSE00003669601	66616631	66617057	1	-1	1
11	66639700	66639806	RBM14-RBM4	ENSG00000248643	ENST00000421355	ENSE00003636023	66639700	66640123	2	1	-1
11			RBM14-RBM4	ENSG00000248643	ENST00000421355	ENSE00003518734	66643450	66644632	3	-1	-1
11	66616721	66617057	RBM14-RBM4	ENSG00000248643	ENST00000500635	ENSE00002052569	66616670	66617057	1	-1	1						IPR035979, IPR012677	RBD_domain_sf, Nucleotide-bd_a/b_plait_sf	FALSE	FALSE
11	66646027	66646046	RBM14-RBM4	ENSG00000248643	ENST00000500635	ENSE00003677435	66646027	66646467	2	1	-1						IPR035979, IPR012677	RBD_domain_sf, Nucleotide-bd_a/b_plait_sf	FALSE	FALSE
11			CCDC153	ENSG00000248712	ENST00000415318	ENSE00002285964	119196488	119196769	1	-1	-1				TRUE
11			CCDC153	ENSG00000248712	ENST00000415318	ENSE00002276631	119195799	119196000	2	-1	-1				TRUE
11	119195424	119195487	CCDC153	ENSG00000248712	ENST00000415318	ENSE00003657704	119195424	119195499	3	-1	1
11	119194923	119194994	CCDC153	ENSG00000248712	ENST00000415318	ENSE00003501452	119194923	119194994	4	1	1		TRUE
11	119193766	119193885	CCDC153	ENSG00000248712	ENST00000415318	ENSE00002317507	119193766	119193885	5	1	1		TRUE
11	119193151	119193243	CCDC153	ENSG00000248712	ENST00000415318	ENSE00002295360	119193151	119193243	6	1	1		TRUE
11	119190710	119190840	CCDC153	ENSG00000248712	ENST00000415318	ENSE00003611415	119190710	119190840	7	1	0
11	119190300	119190452	CCDC153	ENSG00000248712	ENST00000415318	ENSE00001465887	119190256	119190452	8	0	-1
11	119195424	119195487	CCDC153	ENSG00000248712	ENST00000503566	ENSE00002045930	119195424	119195487	1	0	1
11	119190300	119190452	CCDC153	ENSG00000248712	ENST00000503566	ENSE00002086084	119189638	119190452	6	0	-1
11	66546511	66546786	ACTN3	ENSG00000248746	ENST00000502692	ENSE00002085197	66546395	66546786	1	-1	0						IPR036872, IPR018159, IPR014837, IPR011992, IPR002048, IPR002017, IPR001715	CH_dom_sf, Spectrin/alpha-actinin, EF-hand_Ca_insen, EF-hand-dom_pair, EF_hand_dom, Spectrin_repeat, CH-domain	FALSE	FALSE
11	66551239	66551353	ACTN3	ENSG00000248746	ENST00000502692	ENSE00002449334	66551239	66551353	2	0	1						IPR036872, IPR018159, IPR014837, IPR011992, IPR002048, IPR002017, IPR001715	CH_dom_sf, Spectrin/alpha-actinin, EF-hand_Ca_insen, EF-hand-dom_pair, EF_hand_dom, Spectrin_repeat, CH-domain	FALSE	FALSE
11	66551528	66551647	ACTN3	ENSG00000248746	ENST00000502692	ENSE00003613315	66551528	66551647	3	1	1		TRUE				IPR036872, IPR018159, IPR014837, IPR011992, IPR002048, IPR002017, IPR001715	CH_dom_sf, Spectrin/alpha-actinin, EF-hand_Ca_insen, EF-hand-dom_pair, EF_hand_dom, Spectrin_repeat, CH-domain	FALSE	FALSE
11	66554045	66554131	ACTN3	ENSG00000248746	ENST00000502692	ENSE00003640449	66554045	66554131	4	1	1		TRUE				IPR036872, IPR018159, IPR014837, IPR011992, IPR002048, IPR002017, IPR001715	CH_dom_sf, Spectrin/alpha-actinin, EF-hand_Ca_insen, EF-hand-dom_pair, EF_hand_dom, Spectrin_repeat, CH-domain	FALSE	FALSE
11	66554536	66554623	ACTN3	ENSG00000248746	ENST00000502692	ENSE00002449997	66554536	66554623	5	1	2						IPR036872, IPR018159, IPR014837, IPR011992, IPR002048, IPR002017, IPR001715	CH_dom_sf, Spectrin/alpha-actinin, EF-hand_Ca_insen, EF-hand-dom_pair, EF_hand_dom, Spectrin_repeat, CH-domain	FALSE	FALSE
11	66555130	66555208	ACTN3	ENSG00000248746	ENST00000502692	ENSE00002505409	66555130	66555208	6	2	0						IPR036872, IPR018159, IPR014837, IPR011992, IPR002048, IPR002017, IPR001715	CH_dom_sf, Spectrin/alpha-actinin, EF-hand_Ca_insen, EF-hand-dom_pair, EF_hand_dom, Spectrin_repeat, CH-domain	FALSE	FALSE
11	66555286	66555367	ACTN3	ENSG00000248746	ENST00000502692	ENSE00002512334	66555286	66555367	7	0	1						IPR036872, IPR018159, IPR014837, IPR011992, IPR002048, IPR002017, IPR001715	CH_dom_sf, Spectrin/alpha-actinin, EF-hand_Ca_insen, EF-hand-dom_pair, EF_hand_dom, Spectrin_repeat, CH-domain	FALSE	FALSE
11	66556145	66556230	ACTN3	ENSG00000248746	ENST00000502692	ENSE00002055836	66556145	66556230	8	1	0						IPR036872, IPR018159, IPR014837, IPR011992, IPR002048, IPR002017, IPR001715	CH_dom_sf, Spectrin/alpha-actinin, EF-hand_Ca_insen, EF-hand-dom_pair, EF_hand_dom, Spectrin_repeat, CH-domain	FALSE	FALSE
11	66557133	66557225	ACTN3	ENSG00000248746	ENST00000502692	ENSE00002084177	66557133	66557225	9	0	0	TRUE					IPR036872, IPR018159, IPR014837, IPR011992, IPR002048, IPR002017, IPR001715	CH_dom_sf, Spectrin/alpha-actinin, EF-hand_Ca_insen, EF-hand-dom_pair, EF_hand_dom, Spectrin_repeat, CH-domain	FALSE	FALSE
11	66557699	66557929	ACTN3	ENSG00000248746	ENST00000502692	ENSE00002486281	66557699	66557929	10	0	0	TRUE					IPR036872, IPR018159, IPR014837, IPR011992, IPR002048, IPR002017, IPR001715	CH_dom_sf, Spectrin/alpha-actinin, EF-hand_Ca_insen, EF-hand-dom_pair, EF_hand_dom, Spectrin_repeat, CH-domain	FALSE	FALSE
11	66558027	66558174	ACTN3	ENSG00000248746	ENST00000502692	ENSE00002024928	66558027	66558174	11	0	1						IPR036872, IPR018159, IPR014837, IPR011992, IPR002048, IPR002017, IPR001715	CH_dom_sf, Spectrin/alpha-actinin, EF-hand_Ca_insen, EF-hand-dom_pair, EF_hand_dom, Spectrin_repeat, CH-domain	FALSE	FALSE
11	66559236	66559386	ACTN3	ENSG00000248746	ENST00000502692	ENSE00002034197	66559236	66559386	12	1	2						IPR036872, IPR018159, IPR014837, IPR011992, IPR002048, IPR002017, IPR001715	CH_dom_sf, Spectrin/alpha-actinin, EF-hand_Ca_insen, EF-hand-dom_pair, EF_hand_dom, Spectrin_repeat, CH-domain	FALSE	FALSE
11	66559968	66560076	ACTN3	ENSG00000248746	ENST00000502692	ENSE00002048744	66559968	66560076	13	2	0						IPR036872, IPR018159, IPR014837, IPR011992, IPR002048, IPR002017, IPR001715	CH_dom_sf, Spectrin/alpha-actinin, EF-hand_Ca_insen, EF-hand-dom_pair, EF_hand_dom, Spectrin_repeat, CH-domain	FALSE	FALSE
11	66560171	66560311	ACTN3	ENSG00000248746	ENST00000502692	ENSE00002066762	66560171	66560311	14	0	0	TRUE					IPR036872, IPR018159, IPR014837, IPR011992, IPR002048, IPR002017, IPR001715	CH_dom_sf, Spectrin/alpha-actinin, EF-hand_Ca_insen, EF-hand-dom_pair, EF_hand_dom, Spectrin_repeat, CH-domain	FALSE	FALSE
11	66560573	66560755	ACTN3	ENSG00000248746	ENST00000502692	ENSE00002064960	66560573	66560755	15	0	0	TRUE					IPR036872, IPR018159, IPR014837, IPR011992, IPR002048, IPR002017, IPR001715	CH_dom_sf, Spectrin/alpha-actinin, EF-hand_Ca_insen, EF-hand-dom_pair, EF_hand_dom, Spectrin_repeat, CH-domain	FALSE	FALSE
11	66561227	66561361	ACTN3	ENSG00000248746	ENST00000502692	ENSE00002065625	66561227	66561361	16	0	0	TRUE					IPR036872, IPR018159, IPR014837, IPR011992, IPR002048, IPR002017, IPR001715	CH_dom_sf, Spectrin/alpha-actinin, EF-hand_Ca_insen, EF-hand-dom_pair, EF_hand_dom, Spectrin_repeat, CH-domain	FALSE	FALSE
11	66561458	66561637	ACTN3	ENSG00000248746	ENST00000502692	ENSE00002078726	66561458	66561637	17	0	0	TRUE					IPR036872, IPR018159, IPR014837, IPR011992, IPR002048, IPR002017, IPR001715	CH_dom_sf, Spectrin/alpha-actinin, EF-hand_Ca_insen, EF-hand-dom_pair, EF_hand_dom, Spectrin_repeat, CH-domain	FALSE	FALSE
11	66562022	66562168	ACTN3	ENSG00000248746	ENST00000502692	ENSE00002515453	66562022	66562168	18	0	0	TRUE					IPR036872, IPR018159, IPR014837, IPR011992, IPR002048, IPR002017, IPR001715	CH_dom_sf, Spectrin/alpha-actinin, EF-hand_Ca_insen, EF-hand-dom_pair, EF_hand_dom, Spectrin_repeat, CH-domain	FALSE	FALSE
11	66562257	66562322	ACTN3	ENSG00000248746	ENST00000502692	ENSE00002036344	66562257	66562322	19	0	0	TRUE					IPR036872, IPR018159, IPR014837, IPR011992, IPR002048, IPR002017, IPR001715	CH_dom_sf, Spectrin/alpha-actinin, EF-hand_Ca_insen, EF-hand-dom_pair, EF_hand_dom, Spectrin_repeat, CH-domain	FALSE	FALSE
11	66562796	66562954	ACTN3	ENSG00000248746	ENST00000502692	ENSE00002047828	66562796	66562954	20	0	0	TRUE					IPR036872, IPR018159, IPR014837, IPR011992, IPR002048, IPR002017, IPR001715	CH_dom_sf, Spectrin/alpha-actinin, EF-hand_Ca_insen, EF-hand-dom_pair, EF_hand_dom, Spectrin_repeat, CH-domain	FALSE	FALSE
11	66563035	66563193	ACTN3	ENSG00000248746	ENST00000502692	ENSE00002067330	66563035	66563326	21	0	-1						IPR036872, IPR018159, IPR014837, IPR011992, IPR002048, IPR002017, IPR001715	CH_dom_sf, Spectrin/alpha-actinin, EF-hand_Ca_insen, EF-hand-dom_pair, EF_hand_dom, Spectrin_repeat, CH-domain	FALSE	FALSE
11	66546938	66547084	ACTN3	ENSG00000248746	ENST00000513398	ENSE00002029405	66546903	66547084	1	-1	0						IPR036872, IPR018159, IPR014837, IPR011992, IPR002048, IPR002017, IPR001715	CH_dom_sf, Spectrin/alpha-actinin, EF-hand_Ca_insen, EF-hand-dom_pair, EF_hand_dom, Spectrin_repeat, CH-domain	FALSE	FALSE
11	66563035	66563193	ACTN3	ENSG00000248746	ENST00000513398	ENSE00002077699	66563035	66563334	21	0	-1						IPR036872, IPR018159, IPR014837, IPR011992, IPR002048, IPR002017, IPR001715	CH_dom_sf, Spectrin/alpha-actinin, EF-hand_Ca_insen, EF-hand-dom_pair, EF_hand_dom, Spectrin_repeat, CH-domain	FALSE	FALSE
11	1757324	1757452	AC068580.4	ENSG00000250644	ENST00000427721	ENSE00003797175	1757324	1757452	1	2	2						IPR033121, IPR021109, IPR001969	PEPTIDASE_A1, Peptidase_aspartic_dom_sf, Aspartic_peptidase_AS	FALSE	FALSE
11	1754906	1755028	AC068580.4	ENSG00000250644	ENST00000427721	ENSE00003504905	1754906	1755028	2	2	2			TRUE			IPR033121, IPR021109, IPR012848, IPR007593, IPR001969	PEPTIDASE_A1, Peptidase_aspartic_dom_sf, Aspartic_peptidase_N, CD225/Dispanin_fam, Aspartic_peptidase_AS	FALSE	FALSE
11	1753994	1754138	AC068580.4	ENSG00000250644	ENST00000427721	ENSE00003681857	1753994	1754138	3	2	0						IPR033121, IPR021109, IPR012848, IPR007593, IPR001969	PEPTIDASE_A1, Peptidase_aspartic_dom_sf, Aspartic_peptidase_N, CD225/Dispanin_fam, Aspartic_peptidase_AS	FALSE	FALSE
11	1753803	1753901	AC068580.4	ENSG00000250644	ENST00000427721	ENSE00003643414	1753803	1753901	4	0	0	TRUE					IPR033121, IPR021109, IPR012848, IPR007593, IPR001969	PEPTIDASE_A1, Peptidase_aspartic_dom_sf, Aspartic_peptidase_N, CD225/Dispanin_fam, Aspartic_peptidase_AS	FALSE	FALSE
11	1753533	1753670	AC068580.4	ENSG00000250644	ENST00000427721	ENSE00003795120	1753533	1753670	5	0	0	TRUE					IPR033121, IPR021109, IPR001969	PEPTIDASE_A1, Peptidase_aspartic_dom_sf, Aspartic_peptidase_AS	FALSE	FALSE
11	1747747	1748119	AC068580.4	ENSG00000250644	ENST00000427721	ENSE00003548259	1747747	1748119	6	0	1						IPR033121, IPR021109, IPR001969	PEPTIDASE_A1, Peptidase_aspartic_dom_sf, Aspartic_peptidase_AS	FALSE	FALSE
11	1763792	1763859	AC068580.4	ENSG00000250644	ENST00000636397	ENSE00003794713	1763792	1763932	1	-1	2						IPR033121, IPR021109, IPR012848, IPR007593, IPR001969	PEPTIDASE_A1, Peptidase_aspartic_dom_sf, Aspartic_peptidase_N, CD225/Dispanin_fam, Aspartic_peptidase_AS	FALSE	FALSE
11	1761309	1761468	AC068580.4	ENSG00000250644	ENST00000636397	ENSE00003798866	1761309	1761468	2	2	0						IPR033121, IPR021109, IPR012848, IPR007593, IPR001969	PEPTIDASE_A1, Peptidase_aspartic_dom_sf, Aspartic_peptidase_N, CD225/Dispanin_fam, Aspartic_peptidase_AS	FALSE	FALSE
11	1759516	1759639	AC068580.4	ENSG00000250644	ENST00000636397	ENSE00003796119	1759516	1759639	3	0	1						IPR033121, IPR021109, IPR012848, IPR007593, IPR001969	PEPTIDASE_A1, Peptidase_aspartic_dom_sf, Aspartic_peptidase_N, CD225/Dispanin_fam, Aspartic_peptidase_AS	FALSE	FALSE
11	1758969	1759087	AC068580.4	ENSG00000250644	ENST00000636397	ENSE00001723363	1758969	1759087	4	1	0						IPR033121, IPR021109, IPR012848, IPR007593, IPR001969	PEPTIDASE_A1, Peptidase_aspartic_dom_sf, Aspartic_peptidase_N, CD225/Dispanin_fam, Aspartic_peptidase_AS	FALSE	FALSE
11	1757324	1757556	AC068580.4	ENSG00000250644	ENST00000636397	ENSE00003795191	1757324	1757556	5	0	2						IPR033121, IPR021109, IPR012848, IPR007593, IPR001969	PEPTIDASE_A1, Peptidase_aspartic_dom_sf, Aspartic_peptidase_N, CD225/Dispanin_fam, Aspartic_peptidase_AS	FALSE	FALSE
11	1747667	1748119	AC068580.4	ENSG00000250644	ENST00000636397	ENSE00003795269	1747667	1748119	9	0	0						IPR033121, IPR021109, IPR012848, IPR007593, IPR001969	PEPTIDASE_A1, Peptidase_aspartic_dom_sf, Aspartic_peptidase_N, CD225/Dispanin_fam, Aspartic_peptidase_AS	FALSE	FALSE
11	1746575	1746799	AC068580.4	ENSG00000250644	ENST00000636397	ENSE00003799659	1744359	1746799	10	0	-1						IPR033121, IPR021109, IPR012848, IPR007593, IPR001969	PEPTIDASE_A1, Peptidase_aspartic_dom_sf, Aspartic_peptidase_N, CD225/Dispanin_fam, Aspartic_peptidase_AS	FALSE	FALSE
11	1753803	1753874	AC068580.4	ENSG00000250644	ENST00000636579	ENSE00003800647	1753803	1753874	1	0	0
11	1735280	1735429	AC068580.4	ENSG00000250644	ENST00000636579	ENSE00003794672	1735152	1735429	2	0	-1
11	1763792	1763859	AC068580.4	ENSG00000250644	ENST00000636615	ENSE00003794197	1763792	1763954	1	-1	2						IPR033121, IPR021109, IPR012848, IPR007593, IPR001969	PEPTIDASE_A1, Peptidase_aspartic_dom_sf, Aspartic_peptidase_N, CD225/Dispanin_fam, Aspartic_peptidase_AS	FALSE	FALSE
11	1735280	1735429	AC068580.4	ENSG00000250644	ENST00000636615	ENSE00003793735	1734821	1735429	10	0	-1						IPR033121, IPR021109, IPR012848, IPR007593, IPR001969	PEPTIDASE_A1, Peptidase_aspartic_dom_sf, Aspartic_peptidase_N, CD225/Dispanin_fam, Aspartic_peptidase_AS	FALSE	FALSE
11	111912830	111912923	HSPB2-C11orf52	ENSG00000254445	ENST00000527616	ENSE00003689264	111912736	111912923	1	-1	1
11	111913441	111913895	HSPB2-C11orf52	ENSG00000254445	ENST00000527616	ENSE00003494407	111913441	111913971	2	1	-1
11			HSPB2-C11orf52	ENSG00000254445	ENST00000527616	ENSE00003460541	111918678	111918850	3	-1	-1
11			OR4D10	ENSG00000254466	ENST00000530162	ENSE00003812866	59473315	59473641	1	-1	-1				TRUE		IPR017452, IPR000725	GPCR_Rhodpsn_7TM, Olfact_rcpt	FALSE	FALSE
11			OR4D10	ENSG00000254466	ENST00000530162	ENSE00003813734	59473739	59473793	2	-1	-1				TRUE		IPR017452, IPR000725	GPCR_Rhodpsn_7TM, Olfact_rcpt	FALSE	FALSE
11	59477430	59478365	OR4D10	ENSG00000254466	ENST00000530162	ENSE00002164873	59477262	59479361	3	-1	-1						IPR017452, IPR000725	GPCR_Rhodpsn_7TM, Olfact_rcpt	FALSE	FALSE
11			AP002495.1	ENSG00000254469	ENST00000528184	ENSE00002195603	71928449	71928594	1	-1	-1				TRUE		IPR008979	Galactose-bd-like_sf	FALSE	FALSE
11	71923309	71923353	AP002495.1	ENSG00000254469	ENST00000528184	ENSE00002175076	71923309	71923475	3	-1	0						IPR008979	Galactose-bd-like_sf	FALSE	FALSE
11	71918924	71919026	AP002495.1	ENSG00000254469	ENST00000528184	ENSE00002171414	71918924	71919026	4	0	1						IPR008979	Galactose-bd-like_sf	FALSE	FALSE
11	71928449	71928586	AP002495.1	ENSG00000254469	ENST00000528511	ENSE00002181436	71928449	71928595	1	-1	0						IPR008979	Galactose-bd-like_sf	FALSE	FALSE
11	71918885	71919026	AP002495.1	ENSG00000254469	ENST00000528511	ENSE00002174618	71918885	71919026	2	0	1						IPR008979	Galactose-bd-like_sf	FALSE	FALSE
11	71917621	71917776	AP002495.1	ENSG00000254469	ENST00000528511	ENSE00002155908	71917621	71917776	3	1	1		TRUE				IPR008979	Galactose-bd-like_sf	FALSE	FALSE
11	71916074	71916252	AP002495.1	ENSG00000254469	ENST00000528511	ENSE00002149759	71916074	71916252	4	1	0						IPR008979	Galactose-bd-like_sf	FALSE	FALSE
11	71884615	71884621	AP002495.1	ENSG00000254469	ENST00000528511	ENSE00002156505	71884313	71884621	5	0	-1						IPR008979	Galactose-bd-like_sf	FALSE	FALSE
11			AP002495.1	ENSG00000254469	ENST00000529513	ENSE00002178581	71928365	71928437	1	-1	-1						IPR008979	Galactose-bd-like_sf	FALSE	FALSE
11	71917246	71917307	AP002495.1	ENSG00000254469	ENST00000529513	ENSE00002176148	71917191	71917307	5	1	-1						IPR008979	Galactose-bd-like_sf	FALSE	FALSE
11			AP002495.1	ENSG00000254469	ENST00000529844	ENSE00002166397	71928365	71928654	1	-1	-1						IPR008979	Galactose-bd-like_sf	FALSE	FALSE
11	71917535	71917776	AP002495.1	ENSG00000254469	ENST00000529844	ENSE00002192489	71916595	71917776	4	1	-1						IPR008979	Galactose-bd-like_sf	FALSE	FALSE
11	71918885	71918957	AP002495.1	ENSG00000254469	ENST00000532852	ENSE00002200924	71918885	71918957	1	0	1						IPR008979	Galactose-bd-like_sf	FALSE	FALSE
11	71865837	71865854	AP002495.1	ENSG00000254469	ENST00000532852	ENSE00002200809	71865509	71865854	4	0	-1						IPR008979	Galactose-bd-like_sf	FALSE	FALSE
11			AP002495.1	ENSG00000254469	ENST00000533047	ENSE00002164133	71928449	71928624	1	-1	-1						IPR008979	Galactose-bd-like_sf	FALSE	FALSE
11	71917698	71917776	AP002495.1	ENSG00000254469	ENST00000533047	ENSE00002181142	71917698	71917776	4	1	2						IPR008979	Galactose-bd-like_sf	FALSE	FALSE
11			AP002495.1	ENSG00000254469	ENST00000534704	ENSE00002174361	71928365	71928403	1	-1	-1						IPR008979	Galactose-bd-like_sf	FALSE	FALSE
11			AP002495.1	ENSG00000254469	ENST00000534704	ENSE00002164143	71925933	71926104	2	-1	-1						IPR008979	Galactose-bd-like_sf	FALSE	FALSE
11	71917717	71917776	AP002495.1	ENSG00000254469	ENST00000534704	ENSE00001788764	71917717	71917776	5	1	1						IPR008979	Galactose-bd-like_sf	FALSE	FALSE
11	65780442	65780591	AP5B1	ENSG00000254470	ENST00000532090	ENSE00002581202	65780442	65780976	1	-1	0
11	65777856	65780342	AP5B1	ENSG00000254470	ENST00000532090	ENSE00002157106	65773898	65780342	2	0	-1
11	77102840	77103331	OMP	ENSG00000254550	ENST00000529803	ENSE00002199725	77102840	77103331	1	0	0						IPR036727	Olfactory_marker_sf	FALSE	FALSE
11	11351944	11353119	CSNK2A3	ENSG00000254598	ENST00000528848	ENSE00002196929	11351942	11353250	1	-1	-1						IPR017441, IPR011009, IPR008271	Protein_kinase_ATP_BS, Kinase-like_dom_sf, Ser/Thr_kinase_AS	FALSE	FALSE
11			INS	ENSG00000254647	ENST00000250971	ENSE00001488186	2161142	2161221	1	-1	-1				TRUE		IPR036438, IPR022353, IPR022352, IPR016179	Insulin-like_sf, Insulin_CS, Insulin_family, Insulin-like	FALSE	FALSE
11	2160785	2160971	INS	ENSG00000254647	ENST00000250971	ENSE00003494357	2160785	2160988	2	-1	1						IPR036438, IPR022353, IPR022352, IPR016179	Insulin-like_sf, Insulin_CS, Insulin_family, Insulin-like	FALSE	FALSE
11	2159852	2159997	INS	ENSG00000254647	ENST00000250971	ENSE00003901829	2159779	2159997	3	1	-1						IPR036438, IPR022353, IPR022352, IPR016179	Insulin-like_sf, Insulin_CS, Insulin_family, Insulin-like	FALSE	FALSE
11			INS	ENSG00000254647	ENST00000381330	ENSE00001938789	2161168	2161209	1	-1	-1						IPR036438, IPR022353, IPR022352, IPR016179	Insulin-like_sf, Insulin_CS, Insulin_family, Insulin-like	FALSE	FALSE
11	2160785	2160971	INS	ENSG00000254647	ENST00000397262	ENSE00001527959	2160785	2161204	1	-1	1						IPR036438, IPR022353, IPR022352, IPR016179	Insulin-like_sf, Insulin_CS, Insulin_family, Insulin-like	FALSE	FALSE
11	2160785	2160971	INS	ENSG00000254647	ENST00000421783	ENSE00001725765	2160785	2161158	1	-1	1						IPR036438, IPR016179	Insulin-like_sf, Insulin-like	FALSE	FALSE
11	2159783	2159872	INS	ENSG00000254647	ENST00000421783	ENSE00001623769	2159783	2159872	2	1	1						IPR036438, IPR016179	Insulin-like_sf, Insulin-like	FALSE	FALSE
11	2160785	2160971	INS	ENSG00000254647	ENST00000512523	ENSE00001488250	2160785	2160971	1	0	1						IPR036438, IPR022353, IPR022352, IPR016179	Insulin-like_sf, Insulin_CS, Insulin_family, Insulin-like	FALSE	FALSE
11	2159852	2159961	INS	ENSG00000254647	ENST00000512523	ENSE00002297109	2159852	2159961	2	1	0						IPR036438, IPR022353, IPR022352, IPR016179	Insulin-like_sf, Insulin_CS, Insulin_family, Insulin-like	FALSE	FALSE
11	124015575	124016510	OR10G4	ENSG00000254737	ENST00000320891	ENSE00002501088	124015575	124016510	1	0	0						IPR017452, IPR000725	GPCR_Rhodpsn_7TM, Olfact_rcpt	FALSE	FALSE
11			OR10G4	ENSG00000254737	ENST00000641521	ENSE00003814053	124012997	124013112	1	-1	-1						IPR017452, IPR000725	GPCR_Rhodpsn_7TM, Olfact_rcpt	FALSE	FALSE
11			OR10G4	ENSG00000254737	ENST00000641521	ENSE00003811865	124014919	124015240	2	-1	-1				TRUE		IPR017452, IPR000725	GPCR_Rhodpsn_7TM, Olfact_rcpt	FALSE	FALSE
11	124015575	124016510	OR10G4	ENSG00000254737	ENST00000641521	ENSE00003811948	124015548	124018732	3	-1	-1						IPR017452, IPR000725	GPCR_Rhodpsn_7TM, Olfact_rcpt	FALSE	FALSE
11	62573831	62573842	EEF1G	ENSG00000254772	ENST00000329251	ENSE00001715491	62573831	62573891	1	-1	0						IPR040079, IPR036433, IPR036282, IPR036249, IPR010987, IPR004046, IPR004045	Glutathione_S-Trfase, EF1B_G_C_sf, Glutathione-S-Trfase_C_sf, Thioredoxin-like_sf, Glutathione-S-Trfase_C-like, GST_C, Glutathione_S-Trfase_N	FALSE	FALSE
11	62572584	62572742	EEF1G	ENSG00000254772	ENST00000329251	ENSE00003521679	62572584	62572742	2	0	0	TRUE					IPR040079, IPR036433, IPR036282, IPR036249, IPR010987, IPR004046, IPR004045	Glutathione_S-Trfase, EF1B_G_C_sf, Glutathione-S-Trfase_C_sf, Thioredoxin-like_sf, Glutathione-S-Trfase_C-like, GST_C, Glutathione_S-Trfase_N	FALSE	FALSE
11	62571838	62571901	EEF1G	ENSG00000254772	ENST00000329251	ENSE00003496284	62571838	62571901	3	0	1						IPR040079, IPR036433, IPR036282, IPR036249, IPR010987, IPR004046, IPR004045	Glutathione_S-Trfase, EF1B_G_C_sf, Glutathione-S-Trfase_C_sf, Thioredoxin-like_sf, Glutathione-S-Trfase_C-like, GST_C, Glutathione_S-Trfase_N	FALSE	FALSE
11	62571540	62571682	EEF1G	ENSG00000254772	ENST00000329251	ENSE00003681596	62571540	62571682	4	1	0						IPR040079, IPR036433, IPR036282, IPR036249, IPR010987, IPR004046, IPR004045	Glutathione_S-Trfase, EF1B_G_C_sf, Glutathione-S-Trfase_C_sf, Thioredoxin-like_sf, Glutathione-S-Trfase_C-like, GST_C, Glutathione_S-Trfase_N	FALSE	FALSE
11	62570965	62571108	EEF1G	ENSG00000254772	ENST00000329251	ENSE00003652445	62570965	62571108	5	0	0	TRUE					IPR040079, IPR036433, IPR036282, IPR036249, IPR010987, IPR004046, IPR004045	Glutathione_S-Trfase, EF1B_G_C_sf, Glutathione-S-Trfase_C_sf, Thioredoxin-like_sf, Glutathione-S-Trfase_C-like, GST_C, Glutathione_S-Trfase_N	FALSE	FALSE
11	62567399	62567528	EEF1G	ENSG00000254772	ENST00000329251	ENSE00003655903	62567399	62567528	6	0	1						IPR040079, IPR036433, IPR036282, IPR036249, IPR010987, IPR004046, IPR004045	Glutathione_S-Trfase, EF1B_G_C_sf, Glutathione-S-Trfase_C_sf, Thioredoxin-like_sf, Glutathione-S-Trfase_C-like, GST_C, Glutathione_S-Trfase_N	FALSE	FALSE
11	62566806	62567010	EEF1G	ENSG00000254772	ENST00000329251	ENSE00003563564	62566806	62567010	7	1	2						IPR040079, IPR036433, IPR036282, IPR036249, IPR010987, IPR004046, IPR004045	Glutathione_S-Trfase, EF1B_G_C_sf, Glutathione-S-Trfase_C_sf, Thioredoxin-like_sf, Glutathione-S-Trfase_C-like, GST_C, Glutathione_S-Trfase_N	FALSE	FALSE
11	62560282	62560454	EEF1G	ENSG00000254772	ENST00000329251	ENSE00003568426	62560282	62560454	8	2	1						IPR040079, IPR036433, IPR036282, IPR036249, IPR010987, IPR004046, IPR004045	Glutathione_S-Trfase, EF1B_G_C_sf, Glutathione-S-Trfase_C_sf, Thioredoxin-like_sf, Glutathione-S-Trfase_C-like, GST_C, Glutathione_S-Trfase_N	FALSE	FALSE
11	62560069	62560193	EEF1G	ENSG00000254772	ENST00000329251	ENSE00003465883	62560069	62560193	9	1	0						IPR040079, IPR036433, IPR036282, IPR036249, IPR010987, IPR004046, IPR004045	Glutathione_S-Trfase, EF1B_G_C_sf, Glutathione-S-Trfase_C_sf, Thioredoxin-like_sf, Glutathione-S-Trfase_C-like, GST_C, Glutathione_S-Trfase_N	FALSE	FALSE
11	62559679	62559837	EEF1G	ENSG00000254772	ENST00000329251	ENSE00002150889	62559596	62559837	10	0	-1						IPR040079, IPR036433, IPR036282, IPR036249, IPR010987, IPR004046, IPR004045	Glutathione_S-Trfase, EF1B_G_C_sf, Glutathione-S-Trfase_C_sf, Thioredoxin-like_sf, Glutathione-S-Trfase_C-like, GST_C, Glutathione_S-Trfase_N	FALSE	FALSE
11			SLC22A18AS	ENSG00000254827	ENST00000455942	ENSE00002197768	2903459	2903490	1	-1	-1				TRUE
11	2888180	2888632	SLC22A18AS	ENSG00000254827	ENST00000455942	ENSE00001642913	2888097	2888635	3	-1	-1
11			SLC22A18AS	ENSG00000254827	ENST00000526203	ENSE00002151104	2889308	2889430	1	-1	-1				TRUE
11	2888180	2888632	SLC22A18AS	ENSG00000254827	ENST00000526203	ENSE00002153290	2888095	2888635	2	-1	-1
11			SLC22A18AS	ENSG00000254827	ENST00000625099	ENSE00002260547	2903459	2903575	1	-1	-1				TRUE
11			SLC22A18AS	ENSG00000254827	ENST00000625099	ENSE00002312021	2902584	2902709	2	-1	-1				TRUE
11	2899396	2899701	SLC22A18AS	ENSG00000254827	ENST00000625099	ENSE00003758082	2899396	2899790	3	-1	0
11	2888180	2888635	SLC22A18AS	ENSG00000254827	ENST00000625099	ENSE00002181520	2887344	2888635	4	0	-1
11	56576774	56577721	OR5M10	ENSG00000254834	ENST00000526812	ENSE00002196796	56576736	56577787	1	-1	-1						IPR017452, IPR000725	GPCR_Rhodpsn_7TM, Olfact_rcpt	FALSE	FALSE
11	57409935	57410113	AP000781.2	ENSG00000254979	ENST00000529411	ENSE00002184213	57409935	57410113	1	0	2						IPR036259, IPR027197	MFS_trans_sf, SLC43A3	FALSE	FALSE
11	57409175	57409298	AP000781.2	ENSG00000254979	ENST00000529411	ENSE00003664852	57409175	57409298	2	2	0						IPR036259, IPR027197	MFS_trans_sf, SLC43A3	FALSE	FALSE
11	57389887	57389956	AP000781.2	ENSG00000254979	ENST00000529411	ENSE00003562936	57389887	57389956	3	0	1						IPR036259, IPR027197	MFS_trans_sf, SLC43A3	FALSE	FALSE
11	57389010	57389317	AP000781.2	ENSG00000254979	ENST00000529411	ENSE00003511929	57389010	57389317	4	1	0						IPR036259, IPR027197	MFS_trans_sf, SLC43A3	FALSE	FALSE
11			DPP3	ENSG00000254986	ENST00000526515	ENSE00002195676	66480438	66480465	1	-1	-1
11	66482201	66482470	DPP3	ENSG00000254986	ENST00000526515	ENSE00003798105	66482193	66482470	2	-1	0
11	66486540	66486677	DPP3	ENSG00000254986	ENST00000526515	ENSE00001188868	66486540	66486677	3	0	0	TRUE					IPR039461	Peptidase_M49	FALSE	FALSE
11	66487268	66487342	DPP3	ENSG00000254986	ENST00000526515	ENSE00001188775	66487268	66487342	4	0	0	TRUE					IPR039461	Peptidase_M49	FALSE	FALSE
11	66487914	66487941	DPP3	ENSG00000254986	ENST00000526515	ENSE00002151694	66487914	66487941	5	0	1
11	66482201	66482470	DPP3	ENSG00000254986	ENST00000530165	ENSE00003640193	66482196	66482470	2	-1	0						IPR039461	Peptidase_M49	FALSE	FALSE
11	66487914	66488007	DPP3	ENSG00000254986	ENST00000530165	ENSE00001188859	66487914	66488007	5	0	1						IPR039461	Peptidase_M49	FALSE	FALSE
11	66491253	66491383	DPP3	ENSG00000254986	ENST00000530165	ENSE00001188856	66491253	66491383	6	1	0						IPR039461	Peptidase_M49	FALSE	FALSE
11	66491494	66491624	DPP3	ENSG00000254986	ENST00000530165	ENSE00001188850	66491494	66491624	7	0	2						IPR039461	Peptidase_M49	FALSE	FALSE
11	66491698	66491756	DPP3	ENSG00000254986	ENST00000530165	ENSE00001188845	66491698	66491756	8	2	1						IPR039461	Peptidase_M49	FALSE	FALSE
11	66492716	66492910	DPP3	ENSG00000254986	ENST00000530165	ENSE00003646495	66492716	66492910	9	1	1		TRUE				IPR039461	Peptidase_M49	FALSE	FALSE
11	66493067	66493179	DPP3	ENSG00000254986	ENST00000530165	ENSE00003624210	66493067	66493179	10	1	0						IPR039461	Peptidase_M49	FALSE	FALSE
11	66493541	66493633	DPP3	ENSG00000254986	ENST00000530165	ENSE00003664116	66493541	66493633	11	0	0	TRUE					IPR039461	Peptidase_M49	FALSE	FALSE
11	66495206	66495268	DPP3	ENSG00000254986	ENST00000530165	ENSE00003572121	66495206	66495268	12	0	0	TRUE					IPR039461	Peptidase_M49	FALSE	FALSE
11	66495365	66495489	DPP3	ENSG00000254986	ENST00000530165	ENSE00001188812	66495365	66495489	13	0	2						IPR039461	Peptidase_M49	FALSE	FALSE
11	66495630	66495750	DPP3	ENSG00000254986	ENST00000530165	ENSE00003475144	66495630	66495750	14	2	0						IPR039461	Peptidase_M49	FALSE	FALSE
11	66497298	66497477	DPP3	ENSG00000254986	ENST00000530165	ENSE00001188803	66497298	66497477	15	0	0	TRUE					IPR039461	Peptidase_M49	FALSE	FALSE
11	66504612	66504774	DPP3	ENSG00000254986	ENST00000530165	ENSE00001188800	66504612	66504774	16	0	1						IPR039461	Peptidase_M49	FALSE	FALSE
11	66509079	66509251	DPP3	ENSG00000254986	ENST00000530165	ENSE00002181327	66509079	66509345	17	1	-1						IPR039461	Peptidase_M49	FALSE	FALSE
11			DPP3	ENSG00000254986	ENST00000531314	ENSE00002160606	66480741	66481025	1	-1	-1
11	66482201	66482470	DPP3	ENSG00000254986	ENST00000531354	ENSE00002312829	66482071	66482470	1	-1	0
11	66485173	66485262	DPP3	ENSG00000254986	ENST00000531354	ENSE00003694448	66485173	66485262	2	0	0	TRUE					IPR039461	Peptidase_M49	FALSE	FALSE
11	66487914	66487943	DPP3	ENSG00000254986	ENST00000531354	ENSE00002251421	66487914	66487943	5	0	0
11	66480414	66480465	DPP3	ENSG00000254986	ENST00000531863	ENSE00002180473	66480013	66480465	1	-1	1						IPR039461, IPR005317, IPR039461	Peptidase_M49, Dipeptidyl-peptase3, Peptidase_M49	FALSE	FALSE
11	66482193	66482470	DPP3	ENSG00000254986	ENST00000531863	ENSE00003554353	66482193	66482470	2	1	0						IPR039461	Peptidase_M49	FALSE	FALSE
11	66509079	66509251	DPP3	ENSG00000254986	ENST00000531863	ENSE00002171235	66509079	66509550	18	1	-1						IPR039461	Peptidase_M49	FALSE	FALSE
11			DPP3	ENSG00000254986	ENST00000532019	ENSE00002153946	66480435	66480465	1	-1	-1				TRUE
11			DPP3	ENSG00000254986	ENST00000532019	ENSE00002188407	66482289	66482470	2	-1	-1				TRUE
11	66485209	66485262	DPP3	ENSG00000254986	ENST00000532019	ENSE00003560665	66485173	66485262	3	-1	0
11	66487914	66487958	DPP3	ENSG00000254986	ENST00000532019	ENSE00002143844	66487914	66487958	6	0	0
11	66482196	66482470	DPP3	ENSG00000254986	ENST00000532677	ENSE00003558984	66482196	66482470	2	1	0						IPR039461	Peptidase_M49	FALSE	FALSE
11	66509079	66509251	DPP3	ENSG00000254986	ENST00000532677	ENSE00002167171	66509079	66509657	18	1	-1						IPR039461	Peptidase_M49	FALSE	FALSE
11			DPP3	ENSG00000254986	ENST00000533725	ENSE00001561112	66480439	66480465	1	-1	-1
11	66491494	66491533	DPP3	ENSG00000254986	ENST00000533725	ENSE00002172419	66491494	66491533	7	0	1
11			DPP3	ENSG00000254986	ENST00000541961	ENSE00002172444	66480431	66480465	1	-1	-1						IPR039461	Peptidase_M49	FALSE	FALSE
11	66482201	66482470	DPP3	ENSG00000254986	ENST00000541961	ENSE00002189297	66482180	66482470	2	-1	0						IPR039461	Peptidase_M49	FALSE	FALSE
11	71548658	71549167	KRTAP5-9	ENSG00000254997	ENST00000528743	ENSE00002152790	71548420	71549608	1	-1	-1
11	90085950	90087131	UBTFL1	ENSG00000255009	ENST00000530464	ENSE00002143242	90085950	90087131	1	0	0						IPR036910	HMG_box_dom_sf	FALSE	FALSE
11	56612555	56613502	OR5M1	ENSG00000255012	ENST00000526538	ENSE00002176915	56612555	56613502	1	0	0						IPR017452, IPR000725	GPCR_Rhodpsn_7TM, Olfact_rcpt	FALSE	FALSE
11			OR5M1	ENSG00000255012	ENST00000641076	ENSE00003814078	56614857	56614874	1	-1	-1						IPR017452, IPR000725	GPCR_Rhodpsn_7TM, Olfact_rcpt	FALSE	FALSE
11	56612555	56613502	OR5M1	ENSG00000255012	ENST00000641076	ENSE00003812567	56609236	56613519	2	-1	-1						IPR017452, IPR000725	GPCR_Rhodpsn_7TM, Olfact_rcpt	FALSE	FALSE
11			SAA2-SAA4	ENSG00000255071	ENST00000524555	ENSE00003600768	18248603	18248635	1	-1	-1				TRUE
11	18247921	18248011	SAA2-SAA4	ENSG00000255071	ENST00000524555	ENSE00003633413	18247921	18248015	2	-1	1
11	18245910	18246048	SAA2-SAA4	ENSG00000255071	ENST00000524555	ENSE00003664139	18245910	18246048	3	1	2
11	18235836	18235930	SAA2-SAA4	ENSG00000255071	ENST00000524555	ENSE00003607246	18235836	18235930	4	2	1
11	18232395	18232533	SAA2-SAA4	ENSG00000255071	ENST00000524555	ENSE00003502940	18232395	18232533	5	1	2
11	18231502	18231664	SAA2-SAA4	ENSG00000255071	ENST00000524555	ENSE00002195677	18231423	18231664	6	2	-1
11	59086307	59086384	GLYATL1B	ENSG00000255151	ENST00000527482	ENSE00002162451	59086307	59086384	1	0	0						IPR016181, IPR015938, IPR013652	Acyl_CoA_acyltransferase, Glycine_N-acyltransferase_N, Glycine_N-acyltransferase_C	FALSE	FALSE
11	59087064	59087171	GLYATL1B	ENSG00000255151	ENST00000527482	ENSE00002497235	59087064	59087171	2	0	0	TRUE					IPR016181, IPR015938, IPR013652	Acyl_CoA_acyltransferase, Glycine_N-acyltransferase_N, Glycine_N-acyltransferase_C	FALSE	FALSE
11	59093529	59093655	GLYATL1B	ENSG00000255151	ENST00000527482	ENSE00002496150	59093529	59093655	3	0	1						IPR016181, IPR015938, IPR013652	Acyl_CoA_acyltransferase, Glycine_N-acyltransferase_N, Glycine_N-acyltransferase_C	FALSE	FALSE
11	59093934	59094111	GLYATL1B	ENSG00000255151	ENST00000527482	ENSE00002509664	59093934	59094111	4	1	2						IPR016181, IPR015938, IPR013652	Acyl_CoA_acyltransferase, Glycine_N-acyltransferase_N, Glycine_N-acyltransferase_C	FALSE	FALSE
11	59094369	59094786	GLYATL1B	ENSG00000255151	ENST00000527482	ENSE00002465876	59094369	59094786	5	2	0						IPR016181, IPR015938, IPR013652	Acyl_CoA_acyltransferase, Glycine_N-acyltransferase_N, Glycine_N-acyltransferase_C	FALSE	FALSE
11	105101408	105101414	CARD17	ENSG00000255221	ENST00000375707	ENSE00003661923	105101408	105101431	1	-1	1						IPR011029	DEATH-like_dom_sf	FALSE	FALSE
11	105100513	105100779	CARD17	ENSG00000255221	ENST00000375707	ENSE00002466919	105100513	105100779	2	1	1		TRUE				IPR011029	DEATH-like_dom_sf	FALSE	FALSE
11	105099363	105099421	CARD17	ENSG00000255221	ENST00000375707	ENSE00002299281	105099363	105099421	3	1	0						IPR011029	DEATH-like_dom_sf	FALSE	FALSE
11			CARD17	ENSG00000255221	ENST00000375707	ENSE00001468079	105092469	105092584	4	-1	-1						IPR011029	DEATH-like_dom_sf	FALSE	FALSE
11	56542340	56543257	OR5M11	ENSG00000255223	ENST00000528616	ENSE00002160404	56542262	56543281	1	-1	-1						IPR017452, IPR000725	GPCR_Rhodpsn_7TM, Olfact_rcpt	FALSE	FALSE
11			FXYD6-FXYD2	ENSG00000255245	ENST00000532984	ENSE00002144254	117876592	117876667	1	-1	-1				TRUE
11	117842719	117842776	FXYD6-FXYD2	ENSG00000255245	ENST00000532984	ENSE00003790185	117842719	117842781	2	-1	1
11	117841990	117842028	FXYD6-FXYD2	ENSG00000255245	ENST00000532984	ENSE00003609614	117841990	117842028	3	1	1		TRUE
11	117841791	117841865	FXYD6-FXYD2	ENSG00000255245	ENST00000532984	ENSE00003690688	117841791	117841865	4	1	1		TRUE
11	117840319	117840368	FXYD6-FXYD2	ENSG00000255245	ENST00000532984	ENSE00003518079	117840319	117840368	5	1	0
11	117839781	117839830	FXYD6-FXYD2	ENSG00000255245	ENST00000532984	ENSE00003596701	117839781	117839830	6	0	2
11	117822679	117822717	FXYD6-FXYD2	ENSG00000255245	ENST00000532984	ENSE00003490516	117822679	117822717	7	2	2			TRUE
11	117820868	117820895	FXYD6-FXYD2	ENSG00000255245	ENST00000532984	ENSE00003560444	117820859	117820895	8	2	-1
11			FXYD6-FXYD2	ENSG00000255245	ENST00000532984	ENSE00003625825	117820666	117820696	9	-1	-1				TRUE
11			FXYD6-FXYD2	ENSG00000255245	ENST00000532984	ENSE00002170897	117820163	117820372	10	-1	-1
11			FXYD6-FXYD2	ENSG00000255245	ENST00000614497	ENSE00003785788	117876592	117876628	1	-1	-1
11	117841148	117841184	FXYD6-FXYD2	ENSG00000255245	ENST00000614497	ENSE00003791122	117841148	117841184	5	1	2
11	117839781	117839830	FXYD6-FXYD2	ENSG00000255245	ENST00000614497	ENSE00003790468	117839781	117839830	6	2	1
11	117822679	117822717	FXYD6-FXYD2	ENSG00000255245	ENST00000614497	ENSE00003715274	117822679	117822717	7	1	1		TRUE
11	117822406	117822480	FXYD6-FXYD2	ENSG00000255245	ENST00000614497	ENSE00003747789	117822406	117822480	8	1	1		TRUE
11	117820859	117820895	FXYD6-FXYD2	ENSG00000255245	ENST00000614497	ENSE00003714742	117820859	117820895	9	1	2
11	117820672	117820696	FXYD6-FXYD2	ENSG00000255245	ENST00000614497	ENSE00003731505	117820666	117820696	10	2	-1
11			FXYD6-FXYD2	ENSG00000255245	ENST00000614497	ENSE00003739420	117820222	117820372	11	-1	-1
11			SMIM35	ENSG00000255274	ENST00000636151	ENSE00003794787	118088217	118088299	1	-1	-1				TRUE
11			SMIM35	ENSG00000255274	ENST00000636151	ENSE00003795870	118087578	118087690	2	-1	-1				TRUE
11	118086751	118086757	SMIM35	ENSG00000255274	ENST00000636151	ENSE00003797640	118086751	118086880	3	-1	1
11	118015693	118015809	SMIM35	ENSG00000255274	ENST00000636151	ENSE00003797686	118015693	118015809	4	1	1		TRUE
11	118014708	118014741	SMIM35	ENSG00000255274	ENST00000636151	ENSE00003799226	118014708	118014741	5	1	2
11	118013781	118013880	SMIM35	ENSG00000255274	ENST00000636151	ENSE00003800086	118013704	118013880	6	2	-1
11			SMIM35	ENSG00000255274	ENST00000636151	ENSE00003797850	118003634	118006376	7	-1	-1
11	112086908	112086959	AP002884.2	ENSG00000255292	ENST00000531744	ENSE00003479002	112086903	112086959	1	-1	1
11	112087857	112087973	AP002884.2	ENSG00000255292	ENST00000531744	ENSE00003609552	112087857	112087973	2	1	1		TRUE
11	112088867	112089011	AP002884.2	ENSG00000255292	ENST00000531744	ENSE00003686182	112088867	112089011	3	1	2
11	112170419	112170527	AP002884.2	ENSG00000255292	ENST00000531744	ENSE00003514305	112170419	112170530	4	2	-1
11			AP002884.2	ENSG00000255292	ENST00000531744	ENSE00003525486	112170623	112170674	5	-1	-1				TRUE
11			AP002884.2	ENSG00000255292	ENST00000531744	ENSE00002186283	112179278	112179360	6	-1	-1
11			AP002884.2	ENSG00000255292	ENST00000532699	ENSE00002162247	112193474	112193561	6	-1	-1
11	124264932	124265867	OR8G5	ENSG00000255298	ENST00000641707	ENSE00003813537	124264804	124265959	1	-1	-1						IPR017452, IPR000725	GPCR_Rhodpsn_7TM, Olfact_rcpt	FALSE	FALSE
11			OR8G5	ENSG00000255298	ENST00000641992	ENSE00003812384	124256376	124256634	1	-1	-1				TRUE		IPR017452, IPR000725	GPCR_Rhodpsn_7TM, Olfact_rcpt	FALSE	FALSE
11	124264932	124265867	OR8G5	ENSG00000255298	ENST00000641992	ENSE00003811991	124264918	124266218	2	-1	-1						IPR017452, IPR000725	GPCR_Rhodpsn_7TM, Olfact_rcpt	FALSE	FALSE
11	6169355	6170326	OR52B2	ENSG00000255307	ENST00000530810	ENSE00002183420	6169330	6170408	1	-1	-1						IPR017452, IPR000725	GPCR_Rhodpsn_7TM, Olfact_rcpt	FALSE	FALSE
11	22860377	22860421	CCDC179	ENSG00000255359	ENST00000532798	ENSE00002181365	22860377	22860474	1	-1	0
11	22859452	22859496	CCDC179	ENSG00000255359	ENST00000532798	ENSE00002145637	22859452	22859496	2	0	0	TRUE
11	22857922	22858026	CCDC179	ENSG00000255359	ENST00000532798	ENSE00002170227	22857922	22858026	3	0	0	TRUE
11	22847510	22847521	CCDC179	ENSG00000255359	ENST00000532798	ENSE00002196933	22846922	22847521	4	0	-1
11	60017392	60017413	OOSP4B	ENSG00000255393	ENST00000642343	ENSE00003830179	60017181	60017413	1	-1	1
11	60023880	60024061	OOSP4B	ENSG00000255393	ENST00000642343	ENSE00003825000	60023880	60024061	2	1	0
11	60024908	60025005	OOSP4B	ENSG00000255393	ENST00000642343	ENSE00003818260	60024908	60025005	3	0	2
11	60029782	60029929	OOSP4B	ENSG00000255393	ENST00000642343	ENSE00003824211	60029782	60029929	4	2	0
11	60030802	60030834	OOSP4B	ENSG00000255393	ENST00000642343	ENSE00003829753	60030802	60031077	5	0	-1
11			OR8G3P	ENSG00000255425	ENST00000641572	ENSE00003811791	124211707	124211870	1	-1	-1				TRUE
11	124214755	124215687	OR8G3P	ENSG00000255425	ENST00000641572	ENSE00003812127	124214738	124215828	2	-1	-1
11			OR8G3P	ENSG00000255425	ENST00000641848	ENSE00003814293	124214572	124214660	2	-1	-1
11	105138813	105138968	CARD18	ENSG00000255501	ENST00000526823	ENSE00002177090	105138812	105139282	1	-1	-1				TRUE		IPR011029	DEATH-like_dom_sf	FALSE	FALSE
11			CARD18	ENSG00000255501	ENST00000526823	ENSE00002193079	105137943	105138098	2	-1	-1						IPR011029	DEATH-like_dom_sf	FALSE	FALSE
11	105139720	105139726	CARD18	ENSG00000255501	ENST00000530950	ENSE00002456923	105139720	105139769	1	-1	1						IPR011029	DEATH-like_dom_sf	FALSE	FALSE
11	105138813	105139078	CARD18	ENSG00000255501	ENST00000530950	ENSE00003551693	105138812	105139078	2	1	-1						IPR011029	DEATH-like_dom_sf	FALSE	FALSE
11			CARD18	ENSG00000255501	ENST00000530950	ENSE00003891014	105137714	105138098	3	-1	-1						IPR011029	DEATH-like_dom_sf	FALSE	FALSE
11			CARD18	ENSG00000255501	ENST00000532895	ENSE00002140290	105139510	105139593	1	-1	-1				TRUE		IPR011029	DEATH-like_dom_sf	FALSE	FALSE
11	105138813	105138968	CARD18	ENSG00000255501	ENST00000532895	ENSE00003607977	105138812	105139078	2	-1	-1				TRUE		IPR011029	DEATH-like_dom_sf	FALSE	FALSE
11			CARD18	ENSG00000255501	ENST00000532895	ENSE00002182523	105138028	105138098	3	-1	-1						IPR011029	DEATH-like_dom_sf	FALSE	FALSE
11			CARD18	ENSG00000255501	ENST00000649856	ENSE00003832424	105515482	105516002	1	-1	-1				TRUE		IPR011029	DEATH-like_dom_sf	FALSE	FALSE
11			CARD18	ENSG00000255501	ENST00000649856	ENSE00003833501	105458239	105458453	2	-1	-1				TRUE		IPR011029	DEATH-like_dom_sf	FALSE	FALSE
11			CARD18	ENSG00000255501	ENST00000649856	ENSE00002196284	105268263	105268311	3	-1	-1				TRUE		IPR011029	DEATH-like_dom_sf	FALSE	FALSE
11			CARD18	ENSG00000255501	ENST00000649856	ENSE00002174584	105259642	105259685	4	-1	-1				TRUE		IPR011029	DEATH-like_dom_sf	FALSE	FALSE
11			CARD18	ENSG00000255501	ENST00000649856	ENSE00002181425	105160265	105160356	5	-1	-1				TRUE		IPR011029	DEATH-like_dom_sf	FALSE	FALSE
11			CARD18	ENSG00000255501	ENST00000649856	ENSE00003839005	105156109	105156217	6	-1	-1				TRUE		IPR011029	DEATH-like_dom_sf	FALSE	FALSE
11			CARD18	ENSG00000255501	ENST00000649856	ENSE00002193108	105137721	105138098	8	-1	-1						IPR011029	DEATH-like_dom_sf	FALSE	FALSE
11	62591404	62591485	AP002990.1	ENSG00000255508	ENST00000496634	ENSE00001940709	62591404	62591531	1	-1	1
11	62589031	62589221	AP002990.1	ENSG00000255508	ENST00000496634	ENSE00003532815	62589031	62589221	2	1	0
11	62581386	62581701	AP002990.1	ENSG00000255508	ENST00000496634	ENSE00003477713	62581386	62581701	3	0	1
11	62581106	62581206	AP002990.1	ENSG00000255508	ENST00000496634	ENSE00003655786	62581106	62581206	4	1	0
11	62578561	62579030	AP002990.1	ENSG00000255508	ENST00000496634	ENSE00003551661	62578561	62579030	5	0	2
11	62577182	62577291	AP002990.1	ENSG00000255508	ENST00000496634	ENSE00003629478	62577182	62577291	6	2	1
11	62576907	62577017	AP002990.1	ENSG00000255508	ENST00000496634	ENSE00003556369	62576907	62577017	7	1	1		TRUE
11	62576657	62576749	AP002990.1	ENSG00000255508	ENST00000496634	ENSE00003498440	62576657	62576749	8	1	1		TRUE
11	62574805	62574908	AP002990.1	ENSG00000255508	ENST00000496634	ENSE00001884672	62572584	62574908	9	1	-1
11			AP002990.1	ENSG00000255508	ENST00000496634	ENSE00003488808	62571838	62571901	10	-1	-1				TRUE
11			AP002990.1	ENSG00000255508	ENST00000496634	ENSE00003628832	62571540	62571682	11	-1	-1				TRUE
11			AP002990.1	ENSG00000255508	ENST00000496634	ENSE00003502979	62570965	62571108	12	-1	-1				TRUE
11			AP002990.1	ENSG00000255508	ENST00000496634	ENSE00003580878	62567399	62567528	13	-1	-1				TRUE
11			AP002990.1	ENSG00000255508	ENST00000496634	ENSE00003557708	62566806	62567010	14	-1	-1				TRUE
11			AP002990.1	ENSG00000255508	ENST00000496634	ENSE00003647600	62560282	62560454	15	-1	-1				TRUE
11			AP002990.1	ENSG00000255508	ENST00000496634	ENSE00003608563	62560069	62560193	16	-1	-1				TRUE
11			AP002990.1	ENSG00000255508	ENST00000496634	ENSE00003562897	62559603	62559837	17	-1	-1
11	111878961	111879132	FDXACB1	ENSG00000255561	ENST00000260257	ENSE00002144811	111878961	111879165	1	-1	1						IPR036690, IPR019446	Fdx_antiC-bd_sf, DUF2431	FALSE	FALSE
11	111878556	111878712	FDXACB1	ENSG00000255561	ENST00000260257	ENSE00003528383	111878556	111878712	2	1	2						IPR036690, IPR019446	Fdx_antiC-bd_sf, DUF2431	FALSE	FALSE
11	111876808	111877011	FDXACB1	ENSG00000255561	ENST00000260257	ENSE00003529791	111876808	111877011	3	2	2			TRUE			IPR036690, IPR019446	Fdx_antiC-bd_sf, DUF2431	FALSE	FALSE
11	111876481	111876639	FDXACB1	ENSG00000255561	ENST00000260257	ENSE00003749000	111876481	111876639	4	2	2			TRUE			IPR036690, IPR019446	Fdx_antiC-bd_sf, DUF2431	FALSE	FALSE
11	111874922	111876104	FDXACB1	ENSG00000255561	ENST00000260257	ENSE00000930517	111874056	111876104	5	2	-1						IPR036690, IPR019446	Fdx_antiC-bd_sf, DUF2431	FALSE	FALSE
11	114400682	114400767	AP002373.1	ENSG00000255663	ENST00000544347	ENSE00002264969	114400682	114400767	1	1	0
11	114401698	114401860	AP002373.1	ENSG00000255663	ENST00000544347	ENSE00003629117	114401698	114401860	2	0	1
11	114402828	114402915	AP002373.1	ENSG00000255663	ENST00000544347	ENSE00003577491	114402828	114402915	3	1	2
11	114405706	114405799	AP002373.1	ENSG00000255663	ENST00000544347	ENSE00003558962	114405706	114405799	4	2	0
11	114431529	114431543	AP002373.1	ENSG00000255663	ENST00000544347	ENSE00002225184	114431529	114431665	5	0	-1
11			AP002373.1	ENSG00000255663	ENST00000544347	ENSE00003644266	114440656	114440739	6	-1	-1				TRUE
11			AP002373.1	ENSG00000255663	ENST00000544347	ENSE00002255325	114443856	114443932	7	-1	-1
11	10508152	10508226	MTRNR2L8	ENSG00000255823	ENST00000536684	ENSE00002284940	10507894	10509186	1	-1	-1
11	95049422	95051338	KDM4F	ENSG00000255855	ENST00000545950	ENSE00002217706	95049422	95051338	1	0	0						IPR003349	JmjN	FALSE	FALSE
11	63974681	63974794	AP000721.1	ENSG00000256100	ENST00000535431	ENSE00002258786	63974620	63974794	1	-1	0
11	63986141	63986514	AP000721.1	ENSG00000256100	ENST00000535431	ENSE00002246414	63986141	63986514	2	0	2
11	63988337	63988343	AP000721.1	ENSG00000256100	ENST00000535431	ENSE00002464486	63988337	63988346	3	2	-1
11	14520297	14520299	AC018523.2	ENSG00000256206	ENST00000555531	ENSE00003612205	14520297	14520344	1	-1	0
11	14518997	14519041	AC018523.2	ENSG00000256206	ENST00000555531	ENSE00003618932	14518997	14519041	2	0	0	TRUE
11	14517880	14517981	AC018523.2	ENSG00000256206	ENST00000555531	ENSE00003512732	14517880	14517981	3	0	0	TRUE
11	14517642	14517745	AC018523.2	ENSG00000256206	ENST00000555531	ENSE00003481258	14517642	14517745	4	0	2
11	14514390	14514491	AC018523.2	ENSG00000256206	ENST00000555531	ENSE00003497434	14514390	14514491	5	2	2			TRUE
11	14513570	14513699	AC018523.2	ENSG00000256206	ENST00000555531	ENSE00003636756	14513570	14513699	6	2	0
11	14510943	14510951	AC018523.2	ENSG00000256206	ENST00000555531	ENSE00003629527	14510872	14510951	7	0	-1
11			AC018523.2	ENSG00000256206	ENST00000555531	ENSE00003507008	14507656	14507766	8	-1	-1				TRUE
11			AC018523.2	ENSG00000256206	ENST00000555531	ENSE00003494730	14505157	14505248	9	-1	-1				TRUE
11			AC018523.2	ENSG00000256206	ENST00000555531	ENSE00003471705	14498838	14498985	10	-1	-1				TRUE
11			AC018523.2	ENSG00000256206	ENST00000555531	ENSE00003660745	14494210	14494439	11	-1	-1				TRUE
11			AC018523.2	ENSG00000256206	ENST00000555531	ENSE00003488029	14493783	14493811	12	-1	-1
11	119088273	119088308	HMBS	ENSG00000256269	ENST00000392841	ENSE00003561563	119088255	119088308	2	-1	0						IPR036803, IPR022419, IPR022418, IPR022417	Porphobilinogen_deaminase_C_sf, Porphobilin_deaminase_cofac_BS, Porphobilinogen_deaminase_C, Porphobilin_deaminase_N	FALSE	FALSE
11	119088635	119088707	HMBS	ENSG00000256269	ENST00000392841	ENSE00003537468	119088635	119088707	3	0	1						IPR036803, IPR022419, IPR022418, IPR022417	Porphobilinogen_deaminase_C_sf, Porphobilin_deaminase_cofac_BS, Porphobilinogen_deaminase_C, Porphobilin_deaminase_N	FALSE	FALSE
11	119089082	119089131	HMBS	ENSG00000256269	ENST00000392841	ENSE00003646270	119089082	119089131	4	1	0						IPR036803, IPR022419, IPR022418, IPR022417	Porphobilinogen_deaminase_C_sf, Porphobilin_deaminase_cofac_BS, Porphobilinogen_deaminase_C, Porphobilin_deaminase_N	FALSE	FALSE
11	119089217	119089272	HMBS	ENSG00000256269	ENST00000392841	ENSE00003662430	119089217	119089272	5	0	2						IPR036803, IPR022419, IPR022418, IPR022417	Porphobilinogen_deaminase_C_sf, Porphobilin_deaminase_cofac_BS, Porphobilinogen_deaminase_C, Porphobilin_deaminase_N	FALSE	FALSE
11	119089683	119089760	HMBS	ENSG00000256269	ENST00000392841	ENSE00003611393	119089683	119089760	6	2	2			TRUE			IPR036803, IPR022419, IPR022418, IPR022417	Porphobilinogen_deaminase_C_sf, Porphobilin_deaminase_cofac_BS, Porphobilinogen_deaminase_C, Porphobilin_deaminase_N	FALSE	FALSE
11	119089990	119090067	HMBS	ENSG00000256269	ENST00000392841	ENSE00003525344	119089990	119090067	7	2	2			TRUE			IPR036803, IPR022419, IPR022418, IPR022417	Porphobilinogen_deaminase_C_sf, Porphobilin_deaminase_cofac_BS, Porphobilinogen_deaminase_C, Porphobilin_deaminase_N	FALSE	FALSE
11	119090190	119090265	HMBS	ENSG00000256269	ENST00000392841	ENSE00003471706	119090190	119090265	8	2	0						IPR036803, IPR022419, IPR022418, IPR022417	Porphobilinogen_deaminase_C_sf, Porphobilin_deaminase_cofac_BS, Porphobilinogen_deaminase_C, Porphobilin_deaminase_N	FALSE	FALSE
11	119091413	119091526	HMBS	ENSG00000256269	ENST00000392841	ENSE00003788716	119091413	119091526	9	0	0	TRUE					IPR036803, IPR022419, IPR022418, IPR022417	Porphobilinogen_deaminase_C_sf, Porphobilin_deaminase_cofac_BS, Porphobilinogen_deaminase_C, Porphobilin_deaminase_N	FALSE	FALSE
11	119092125	119092163	HMBS	ENSG00000256269	ENST00000392841	ENSE00003528094	119092125	119092163	10	0	0	TRUE					IPR036803, IPR022419, IPR022418, IPR022417	Porphobilinogen_deaminase_C_sf, Porphobilin_deaminase_cofac_BS, Porphobilinogen_deaminase_C, Porphobilin_deaminase_N	FALSE	FALSE
11	119092404	119092523	HMBS	ENSG00000256269	ENST00000392841	ENSE00003460195	119092404	119092523	11	0	0	TRUE					IPR036803, IPR022419, IPR022418, IPR022417	Porphobilinogen_deaminase_C_sf, Porphobilin_deaminase_cofac_BS, Porphobilinogen_deaminase_C, Porphobilin_deaminase_N	FALSE	FALSE
11	119092758	119092811	HMBS	ENSG00000256269	ENST00000392841	ENSE00003609229	119092758	119092811	12	0	0	TRUE					IPR036803, IPR022419, IPR022418, IPR022417	Porphobilinogen_deaminase_C_sf, Porphobilin_deaminase_cofac_BS, Porphobilinogen_deaminase_C, Porphobilin_deaminase_N	FALSE	FALSE
11	119092935	119093021	HMBS	ENSG00000256269	ENST00000392841	ENSE00003610664	119092935	119093021	13	0	0	TRUE					IPR036803, IPR022419, IPR022418, IPR022417	Porphobilinogen_deaminase_C_sf, Porphobilin_deaminase_cofac_BS, Porphobilinogen_deaminase_C, Porphobilin_deaminase_N	FALSE	FALSE
11	119093110	119093283	HMBS	ENSG00000256269	ENST00000392841	ENSE00001053977	119093110	119093549	14	0	-1						IPR036803, IPR022419, IPR022418, IPR022417	Porphobilinogen_deaminase_C_sf, Porphobilin_deaminase_cofac_BS, Porphobilinogen_deaminase_C, Porphobilin_deaminase_N	FALSE	FALSE
11	119085034	119085066	HMBS	ENSG00000256269	ENST00000442944	ENSE00002221926	119084883	119085066	1	-1	0						IPR036803, IPR022419, IPR022418, IPR022417	Porphobilinogen_deaminase_C_sf, Porphobilin_deaminase_cofac_BS, Porphobilinogen_deaminase_C, Porphobilin_deaminase_N	FALSE	FALSE
11	119088255	119088308	HMBS	ENSG00000256269	ENST00000442944	ENSE00003527962	119088255	119088308	2	0	0						IPR036803, IPR022419, IPR022418, IPR022417	Porphobilinogen_deaminase_C_sf, Porphobilin_deaminase_cofac_BS, Porphobilinogen_deaminase_C, Porphobilin_deaminase_N	FALSE	FALSE
11	119089100	119089131	HMBS	ENSG00000256269	ENST00000442944	ENSE00002270289	119089100	119089131	4	1	0						IPR036803, IPR022419, IPR022418, IPR022417	Porphobilinogen_deaminase_C_sf, Porphobilin_deaminase_cofac_BS, Porphobilinogen_deaminase_C, Porphobilin_deaminase_N	FALSE	FALSE
11	119093110	119093283	HMBS	ENSG00000256269	ENST00000442944	ENSE00003838898	119093110	119093512	14	0	-1						IPR036803, IPR022419, IPR022418, IPR022417	Porphobilinogen_deaminase_C_sf, Porphobilin_deaminase_cofac_BS, Porphobilinogen_deaminase_C, Porphobilin_deaminase_N	FALSE	FALSE
11			HMBS	ENSG00000256269	ENST00000535253	ENSE00002324223	119087983	119088078	1	-1	-1				TRUE		IPR022417	Porphobilin_deaminase_N	FALSE	FALSE
11	119088273	119088308	HMBS	ENSG00000256269	ENST00000535253	ENSE00002270721	119088175	119088308	2	-1	0						IPR022417	Porphobilin_deaminase_N	FALSE	FALSE
11			HMBS	ENSG00000256269	ENST00000536813	ENSE00002277622	119084911	119085066	1	-1	-1						IPR022417	Porphobilin_deaminase_N	FALSE	FALSE
11			HMBS	ENSG00000256269	ENST00000536813	ENSE00002269177	119085811	119085893	2	-1	-1						IPR022417	Porphobilin_deaminase_N	FALSE	FALSE
11	119092404	119092487	HMBS	ENSG00000256269	ENST00000536813	ENSE00003835765	119092404	119092487	12	0	0						IPR022417	Porphobilin_deaminase_N	FALSE	FALSE
11			HMBS	ENSG00000256269	ENST00000537841	ENSE00002203920	119084885	119085157	1	-1	-1						IPR036803, IPR022419, IPR022418, IPR022417	Porphobilinogen_deaminase_C_sf, Porphobilin_deaminase_cofac_BS, Porphobilinogen_deaminase_C, Porphobilin_deaminase_N	FALSE	FALSE
11	119093110	119093283	HMBS	ENSG00000256269	ENST00000537841	ENSE00002323913	119093110	119093516	14	0	-1						IPR036803, IPR022419, IPR022418, IPR022417	Porphobilinogen_deaminase_C_sf, Porphobilin_deaminase_cofac_BS, Porphobilinogen_deaminase_C, Porphobilin_deaminase_N	FALSE	FALSE
11	119093110	119093283	HMBS	ENSG00000256269	ENST00000542729	ENSE00002296531	119093110	119093546	13	0	-1						IPR036803, IPR022418, IPR022417	Porphobilinogen_deaminase_C_sf, Porphobilinogen_deaminase_C, Porphobilin_deaminase_N	FALSE	FALSE
11	119085034	119085066	HMBS	ENSG00000256269	ENST00000543090	ENSE00002230409	119084930	119085066	1	-1	0						IPR036803, IPR022419, IPR022418, IPR022417	Porphobilinogen_deaminase_C_sf, Porphobilin_deaminase_cofac_BS, Porphobilinogen_deaminase_C, Porphobilin_deaminase_N	FALSE	FALSE
11	119093110	119093283	HMBS	ENSG00000256269	ENST00000543090	ENSE00002539898	119093110	119093533	12	0	-1						IPR036803, IPR022419, IPR022418, IPR022417	Porphobilinogen_deaminase_C_sf, Porphobilin_deaminase_cofac_BS, Porphobilinogen_deaminase_C, Porphobilin_deaminase_N	FALSE	FALSE
11	119085034	119085066	HMBS	ENSG00000256269	ENST00000544387	ENSE00001645329	119084914	119085066	1	-1	0						IPR036803, IPR022418, IPR022417	Porphobilinogen_deaminase_C_sf, Porphobilinogen_deaminase_C, Porphobilin_deaminase_N	FALSE	FALSE
11	119093110	119093283	HMBS	ENSG00000256269	ENST00000544387	ENSE00001644610	119093110	119093548	13	0	-1						IPR036803, IPR022418, IPR022417	Porphobilinogen_deaminase_C_sf, Porphobilinogen_deaminase_C, Porphobilin_deaminase_N	FALSE	FALSE
11	119085034	119085066	HMBS	ENSG00000256269	ENST00000545621	ENSE00003499774	119084881	119085066	1	-1	0						IPR036803, IPR022419, IPR022418, IPR022417	Porphobilinogen_deaminase_C_sf, Porphobilin_deaminase_cofac_BS, Porphobilinogen_deaminase_C, Porphobilin_deaminase_N	FALSE	FALSE
11	119088635	119088793	HMBS	ENSG00000256269	ENST00000545621	ENSE00003624799	119088635	119088848	3	0	-1
11			HMBS	ENSG00000256269	ENST00000545621	ENSE00003669510	119089082	119089131	4	-1	-1				TRUE
11			HMBS	ENSG00000256269	ENST00000545621	ENSE00003548840	119089217	119089272	5	-1	-1				TRUE
11			HMBS	ENSG00000256269	ENST00000545621	ENSE00003530691	119089683	119089760	6	-1	-1				TRUE
11			HMBS	ENSG00000256269	ENST00000545621	ENSE00003513349	119089990	119090067	7	-1	-1				TRUE
11			HMBS	ENSG00000256269	ENST00000545621	ENSE00003518413	119090190	119090265	8	-1	-1				TRUE
11			HMBS	ENSG00000256269	ENST00000545621	ENSE00003490883	119091413	119091526	9	-1	-1				TRUE
11			HMBS	ENSG00000256269	ENST00000545621	ENSE00002228463	119092125	119092500	10	-1	-1
11	119085034	119085066	HMBS	ENSG00000256269	ENST00000546302	ENSE00002317960	119084900	119085066	1	-1	0						IPR022417	Porphobilin_deaminase_N	FALSE	FALSE
11			HMBS	ENSG00000256269	ENST00000640813	ENSE00003802834	119084898	119085066	1	-1	-1
11	119091861	119091874	HMBS	ENSG00000256269	ENST00000640813	ENSE00003807182	119091861	119091874	9	0	2
11	119092404	119092515	HMBS	ENSG00000256269	ENST00000640813	ENSE00003805669	119092404	119092523	10	2	-1
11			HMBS	ENSG00000256269	ENST00000640813	ENSE00003636983	119092758	119092811	11	-1	-1				TRUE
11			HMBS	ENSG00000256269	ENST00000640813	ENSE00003509278	119092935	119093021	12	-1	-1				TRUE
11			HMBS	ENSG00000256269	ENST00000640813	ENSE00003807443	119093110	119093483	13	-1	-1
11	119085040	119085066	HMBS	ENSG00000256269	ENST00000648026	ENSE00003832713	119085040	119085066	1	0	0
11	119092125	119092163	HMBS	ENSG00000256269	ENST00000648026	ENSE00003833104	119092125	119092163	10	2	2
11			HMBS	ENSG00000256269	ENST00000648374	ENSE00003840406	119087995	119088078	1	-1	-1						IPR036803, IPR022419, IPR022418, IPR022417	Porphobilinogen_deaminase_C_sf, Porphobilin_deaminase_cofac_BS, Porphobilinogen_deaminase_C, Porphobilin_deaminase_N	FALSE	FALSE
11	119088273	119088308	HMBS	ENSG00000256269	ENST00000648374	ENSE00003837395	119088179	119088308	2	-1	0						IPR036803, IPR022419, IPR022418, IPR022417	Porphobilinogen_deaminase_C_sf, Porphobilin_deaminase_cofac_BS, Porphobilinogen_deaminase_C, Porphobilin_deaminase_N	FALSE	FALSE
11	119093110	119093283	HMBS	ENSG00000256269	ENST00000648374	ENSE00003648576	119093110	119093547	14	0	-1						IPR036803, IPR022419, IPR022418, IPR022417	Porphobilinogen_deaminase_C_sf, Porphobilin_deaminase_cofac_BS, Porphobilinogen_deaminase_C, Porphobilin_deaminase_N	FALSE	FALSE
11			HMBS	ENSG00000256269	ENST00000648488	ENSE00001513309	119087987	119088078	1	-1	-1						IPR036803, IPR022419, IPR022418, IPR022417	Porphobilinogen_deaminase_C_sf, Porphobilin_deaminase_cofac_BS, Porphobilinogen_deaminase_C, Porphobilin_deaminase_N	FALSE	FALSE
11	119091163	119091171	HMBS	ENSG00000256269	ENST00000648488	ENSE00003840500	119091163	119091256	9	0	-1
11			HMBS	ENSG00000256269	ENST00000648488	ENSE00003563703	119092125	119092163	10	-1	-1
11			HMBS	ENSG00000256269	ENST00000650101	ENSE00003835346	119085222	119085893	1	-1	-1						IPR036803, IPR022419, IPR022418, IPR022417	Porphobilinogen_deaminase_C_sf, Porphobilin_deaminase_cofac_BS, Porphobilinogen_deaminase_C, Porphobilin_deaminase_N	FALSE	FALSE
11	66509157	66509314	AP002748.5	ENSG00000256349	ENST00000419755	ENSE00001635567	66509079	66509314	1	-1	2						IPR032728, IPR028784	BBS1_N, BBS1	FALSE	FALSE
11	66511013	66511089	AP002748.5	ENSG00000256349	ENST00000419755	ENSE00003643768	66511013	66511089	2	2	1						IPR032728, IPR028784	BBS1_N, BBS1	FALSE	FALSE
11	66511205	66511239	AP002748.5	ENSG00000256349	ENST00000419755	ENSE00003539112	66511205	66511239	3	1	0						IPR032728, IPR028784	BBS1_N, BBS1	FALSE	FALSE
11	66514406	66514678	AP002748.5	ENSG00000256349	ENST00000419755	ENSE00003588879	66514406	66514678	4	0	0	TRUE					IPR032728, IPR028784	BBS1_N, BBS1	FALSE	FALSE
11	66515540	66515586	AP002748.5	ENSG00000256349	ENST00000419755	ENSE00003462466	66515540	66515586	5	0	2						IPR032728, IPR028784	BBS1_N, BBS1	FALSE	FALSE
11	66515693	66515731	AP002748.5	ENSG00000256349	ENST00000419755	ENSE00003627397	66515693	66515731	6	2	2			TRUE			IPR032728, IPR028784	BBS1_N, BBS1	FALSE	FALSE
11	66515861	66515933	AP002748.5	ENSG00000256349	ENST00000419755	ENSE00003542552	66515861	66515933	7	2	0						IPR032728, IPR028784	BBS1_N, BBS1	FALSE	FALSE
11	66519617	66519748	AP002748.5	ENSG00000256349	ENST00000419755	ENSE00003544518	66519617	66519748	8	0	0	TRUE					IPR032728, IPR028784	BBS1_N, BBS1	FALSE	FALSE
11	66521270	66521376	AP002748.5	ENSG00000256349	ENST00000419755	ENSE00003532144	66521270	66521376	9	0	2						IPR032728, IPR028784	BBS1_N, BBS1	FALSE	FALSE
11	66523456	66523576	AP002748.5	ENSG00000256349	ENST00000419755	ENSE00003494959	66523456	66523576	10	2	0						IPR032728, IPR028784	BBS1_N, BBS1	FALSE	FALSE
11	66523724	66523882	AP002748.5	ENSG00000256349	ENST00000419755	ENSE00003541458	66523724	66523882	11	0	0	TRUE					IPR032728, IPR028784	BBS1_N, BBS1	FALSE	FALSE
11	66526123	66526192	AP002748.5	ENSG00000256349	ENST00000419755	ENSE00003600430	66526123	66526192	12	0	1						IPR032728, IPR028784	BBS1_N, BBS1	FALSE	FALSE
11	66526649	66526807	AP002748.5	ENSG00000256349	ENST00000419755	ENSE00003612992	66526649	66526807	13	1	1		TRUE				IPR032728, IPR028784	BBS1_N, BBS1	FALSE	FALSE
11	66529819	66529952	AP002748.5	ENSG00000256349	ENST00000419755	ENSE00003624865	66529819	66529952	14	1	0						IPR032728, IPR028784	BBS1_N, BBS1	FALSE	FALSE
11	66530894	66531028	AP002748.5	ENSG00000256349	ENST00000419755	ENSE00003547544	66530894	66531028	15	0	0	TRUE					IPR032728, IPR028784	BBS1_N, BBS1	FALSE	FALSE
11	66531656	66531742	AP002748.5	ENSG00000256349	ENST00000419755	ENSE00003458900	66531656	66531742	16	0	0	TRUE					IPR032728, IPR028784	BBS1_N, BBS1	FALSE	FALSE
11	66531951	66532037	AP002748.5	ENSG00000256349	ENST00000419755	ENSE00001340645	66531951	66533613	17	0	-1						IPR032728, IPR028784	BBS1_N, BBS1	FALSE	FALSE
11	67373524	67373539	AP003419.1	ENSG00000256514	ENST00000543494	ENSE00002266198	67373524	67373584	1	-1	1
11	67352988	67353077	AP003419.1	ENSG00000256514	ENST00000543494	ENSE00003633554	67352988	67353077	2	1	1		TRUE
11	67352691	67352802	AP003419.1	ENSG00000256514	ENST00000543494	ENSE00003668913	67352691	67352802	3	1	2
11	67351995	67352019	AP003419.1	ENSG00000256514	ENST00000543494	ENSE00002312661	67351572	67352019	4	2	-1
11	61430147	61430182	AP003108.2	ENSG00000256591	ENST00000541135	ENSE00002315964	61430056	61430182	1	-1	0						IPR036714, IPR028882	SDH_sf, SDHAF2	FALSE	FALSE
11	61437625	61437848	AP003108.2	ENSG00000256591	ENST00000541135	ENSE00003756771	61437625	61437848	2	0	2						IPR036714, IPR028882	SDH_sf, SDHAF2	FALSE	FALSE
11	61438004	61438120	AP003108.2	ENSG00000256591	ENST00000541135	ENSE00002319717	61438004	61438120	3	2	2			TRUE			IPR036714, IPR028882	SDH_sf, SDHAF2	FALSE	FALSE
11	61468664	61468714	AP003108.2	ENSG00000256591	ENST00000541135	ENSE00002262883	61468664	61468714	4	2	2			TRUE			IPR036714, IPR028882	SDH_sf, SDHAF2	FALSE	FALSE
11	61481782	61481842	AP003108.2	ENSG00000256591	ENST00000541135	ENSE00002238796	61481782	61481842	5	2	0						IPR036714, IPR028882	SDH_sf, SDHAF2	FALSE	FALSE
11			AP003108.2	ENSG00000256591	ENST00000543044	ENSE00002245936	61430150	61430182	1	-1	-1
11	61438004	61438113	AP003108.2	ENSG00000256591	ENST00000543044	ENSE00003651361	61438004	61438113	3	2	1
11	61445941	61446071	AP003108.2	ENSG00000256591	ENST00000543044	ENSE00002310397	61445941	61446231	4	1	-1
11			AP003108.2	ENSG00000256591	ENST00000543044	ENSE00003620970	61481782	61481918	5	-1	-1				TRUE
11			AP003108.2	ENSG00000256591	ENST00000543044	ENSE00002219761	61482311	61482398	6	-1	-1
11	61241227	61241282	PGA5	ENSG00000256713	ENST00000312403	ENSE00002497124	61241175	61241282	1	-1	2						IPR034162, IPR033121, IPR021109, IPR012848, IPR001969	Pepsin_A, PEPTIDASE_A1, Peptidase_aspartic_dom_sf, Aspartic_peptidase_N, Aspartic_peptidase_AS	FALSE	FALSE
11	61241769	61241931	PGA5	ENSG00000256713	ENST00000312403	ENSE00003640126	61241769	61241931	2	2	0						IPR034162, IPR033121, IPR021109, IPR012848, IPR001969	Pepsin_A, PEPTIDASE_A1, Peptidase_aspartic_dom_sf, Aspartic_peptidase_N, Aspartic_peptidase_AS	FALSE	FALSE
11	61244165	61244282	PGA5	ENSG00000256713	ENST00000312403	ENSE00003631830	61244165	61244282	3	0	1						IPR034162, IPR033121, IPR021109, IPR012848, IPR001969	Pepsin_A, PEPTIDASE_A1, Peptidase_aspartic_dom_sf, Aspartic_peptidase_N, Aspartic_peptidase_AS	FALSE	FALSE
11	61245152	61245270	PGA5	ENSG00000256713	ENST00000312403	ENSE00002460848	61245152	61245270	4	1	0						IPR034162, IPR033121, IPR021109, IPR012848, IPR001969	Pepsin_A, PEPTIDASE_A1, Peptidase_aspartic_dom_sf, Aspartic_peptidase_N, Aspartic_peptidase_AS	FALSE	FALSE
11	61245946	61246145	PGA5	ENSG00000256713	ENST00000312403	ENSE00002531421	61245946	61246145	5	0	2						IPR034162, IPR033121, IPR021109, IPR012848, IPR001969	Pepsin_A, PEPTIDASE_A1, Peptidase_aspartic_dom_sf, Aspartic_peptidase_N, Aspartic_peptidase_AS	FALSE	FALSE
11	61248419	61248535	PGA5	ENSG00000256713	ENST00000312403	ENSE00003601922	61248419	61248535	6	2	2			TRUE			IPR034162, IPR033121, IPR021109, IPR012848, IPR001969	Pepsin_A, PEPTIDASE_A1, Peptidase_aspartic_dom_sf, Aspartic_peptidase_N, Aspartic_peptidase_AS	FALSE	FALSE
11	61249669	61249813	PGA5	ENSG00000256713	ENST00000312403	ENSE00003684985	61249669	61249813	7	2	0						IPR034162, IPR033121, IPR021109, IPR012848, IPR001969	Pepsin_A, PEPTIDASE_A1, Peptidase_aspartic_dom_sf, Aspartic_peptidase_N, Aspartic_peptidase_AS	FALSE	FALSE
11	61249916	61250014	PGA5	ENSG00000256713	ENST00000312403	ENSE00003674872	61249916	61250014	8	0	0	TRUE					IPR034162, IPR033121, IPR021109, IPR012848, IPR001969	Pepsin_A, PEPTIDASE_A1, Peptidase_aspartic_dom_sf, Aspartic_peptidase_N, Aspartic_peptidase_AS	FALSE	FALSE
11	61251132	61251281	PGA5	ENSG00000256713	ENST00000312403	ENSE00003899095	61251132	61251444	9	0	-1						IPR034162, IPR033121, IPR021109, IPR012848, IPR001969	Pepsin_A, PEPTIDASE_A1, Peptidase_aspartic_dom_sf, Aspartic_peptidase_N, Aspartic_peptidase_AS	FALSE	FALSE
11	61248225	61248535	PGA5	ENSG00000256713	ENST00000451616	ENSE00002303138	61248122	61248535	1	-1	2						IPR033121, IPR021109, IPR001969	PEPTIDASE_A1, Peptidase_aspartic_dom_sf, Aspartic_peptidase_AS	FALSE	FALSE
11	61249676	61249813	PGA5	ENSG00000256713	ENST00000541528	ENSE00002525064	61249333	61249813	1	-1	0						IPR033121, IPR021109, IPR001969	PEPTIDASE_A1, Peptidase_aspartic_dom_sf, Aspartic_peptidase_AS	FALSE	FALSE
11	61251132	61251281	PGA5	ENSG00000256713	ENST00000541528	ENSE00002439727	61251132	61251418	3	0	-1						IPR033121, IPR021109, IPR001969	PEPTIDASE_A1, Peptidase_aspartic_dom_sf, Aspartic_peptidase_AS	FALSE	FALSE
11	94512529	94512673	C11orf97	ENSG00000257057	ENST00000542198	ENSE00002244888	94512461	94512673	1	-1	1
11	94517583	94517687	C11orf97	ENSG00000257057	ENST00000542198	ENSE00002207980	94517583	94517687	2	1	1		TRUE
11	94528084	94528209	C11orf97	ENSG00000257057	ENST00000542198	ENSE00002220468	94528084	94528209	3	1	1		TRUE
11	94531896	94531900	C11orf97	ENSG00000257057	ENST00000542198	ENSE00002270963	94531896	94532123	4	1	-1
11	111876481	111876567	AP001781.2	ENSG00000258529	ENST00000526587	ENSE00002163296	111876481	111876567	1	2	2						IPR039484	ALG9-like	FALSE	FALSE
11	111870232	111870370	AP001781.2	ENSG00000258529	ENST00000526587	ENSE00003596323	111870232	111870370	2	2	0						IPR039484, IPR019446	ALG9-like, DUF2431	FALSE	FALSE
11	111868602	111868736	AP001781.2	ENSG00000258529	ENST00000526587	ENSE00003481427	111868602	111868736	3	0	0	TRUE					IPR039484, IPR019446	ALG9-like, DUF2431	FALSE	FALSE
11	111865181	111865251	AP001781.2	ENSG00000258529	ENST00000526587	ENSE00003789401	111865181	111865251	4	0	2						IPR039484, IPR019446	ALG9-like, DUF2431	FALSE	FALSE
11	111878961	111879132	AP001781.2	ENSG00000258529	ENST00000622211	ENSE00001695527	111878961	111879425	1	-1	1						IPR039484, IPR019446	ALG9-like, DUF2431	FALSE	FALSE
11	111878556	111878712	AP001781.2	ENSG00000258529	ENST00000622211	ENSE00003716159	111878556	111878712	2	1	2						IPR039484, IPR019446	ALG9-like, DUF2431	FALSE	FALSE
11	111876808	111877011	AP001781.2	ENSG00000258529	ENST00000622211	ENSE00003544588	111876808	111877011	3	2	2			TRUE			IPR039484, IPR019446	ALG9-like, DUF2431	FALSE	FALSE
11	111876481	111876639	AP001781.2	ENSG00000258529	ENST00000622211	ENSE00003752715	111876481	111876639	4	2	2			TRUE			IPR039484, IPR019446	ALG9-like, DUF2431	FALSE	FALSE
11	111871352	111871489	AP001781.2	ENSG00000258529	ENST00000622211	ENSE00003744038	111871352	111871489	5	2	2			TRUE			IPR039484, IPR019446	ALG9-like, DUF2431	FALSE	FALSE
11	111860547	111860635	AP001781.2	ENSG00000258529	ENST00000622211	ENSE00003716985	111860547	111860635	9	2	1						IPR039484, IPR019446	ALG9-like, DUF2431	FALSE	FALSE
11	111857602	111857737	AP001781.2	ENSG00000258529	ENST00000622211	ENSE00003732254	111857602	111857737	10	1	2						IPR039484, IPR019446	ALG9-like, DUF2431	FALSE	FALSE
11	111853649	111853736	AP001781.2	ENSG00000258529	ENST00000622211	ENSE00003753474	111853649	111853736	11	2	0						IPR039484, IPR019446	ALG9-like, DUF2431	FALSE	FALSE
11	111853380	111853485	AP001781.2	ENSG00000258529	ENST00000622211	ENSE00003738800	111853380	111853485	12	0	1						IPR039484, IPR019446	ALG9-like, DUF2431	FALSE	FALSE
11	111844601	111844723	AP001781.2	ENSG00000258529	ENST00000622211	ENSE00003746495	111844601	111844723	13	1	1		TRUE				IPR039484, IPR019446	ALG9-like, DUF2431	FALSE	FALSE
11	111840655	111840809	AP001781.2	ENSG00000258529	ENST00000622211	ENSE00003744796	111840655	111840809	14	1	0						IPR039484, IPR019446	ALG9-like, DUF2431	FALSE	FALSE
11	111838249	111838378	AP001781.2	ENSG00000258529	ENST00000622211	ENSE00003732132	111838249	111838378	15	0	1						IPR039484, IPR019446	ALG9-like, DUF2431	FALSE	FALSE
11	111837468	111837615	AP001781.2	ENSG00000258529	ENST00000622211	ENSE00003739321	111837468	111837615	16	1	2						IPR039484, IPR019446	ALG9-like, DUF2431	FALSE	FALSE
11	111836165	111836294	AP001781.2	ENSG00000258529	ENST00000622211	ENSE00003716468	111836165	111836294	17	2	0						IPR039484, IPR019446	ALG9-like, DUF2431	FALSE	FALSE
11	111809643	111809773	AP001781.2	ENSG00000258529	ENST00000622211	ENSE00003724133	111809643	111809773	18	0	2						IPR039484, IPR019446	ALG9-like, DUF2431	FALSE	FALSE
11	111786397	111786520	AP001781.2	ENSG00000258529	ENST00000622211	ENSE00003736998	111786286	111786520	19	2	-1						IPR039484, IPR019446	ALG9-like, DUF2431	FALSE	FALSE
11	5596898	5596914	TRIM6-TRIM34	ENSG00000258588	ENST00000354852	ENSE00002224122	5596725	5596914	1	-1	2						IPR043136, IPR035826, IPR027370, IPR017907, IPR013320, IPR013083, IPR003879, IPR003877, IPR001870, IPR001841	B30.2/SPRY_sf, TRIM34_PRY/SPRY, Znf-RING_LisH, Znf_RING_CS, ConA-like_dom_sf, Znf_RING/FYVE/PHD, Butyrophylin_SPRY, SPRY_dom, B30.2/SPRY, Znf_RING	FALSE	FALSE
11	5603246	5603735	TRIM6-TRIM34	ENSG00000258588	ENST00000354852	ENSE00003635690	5603246	5603735	2	2	0						IPR043136, IPR035826, IPR027370, IPR017907, IPR013320, IPR013083, IPR003879, IPR003877, IPR001870, IPR001841	B30.2/SPRY_sf, TRIM34_PRY/SPRY, Znf-RING_LisH, Znf_RING_CS, ConA-like_dom_sf, Znf_RING/FYVE/PHD, Butyrophylin_SPRY, SPRY_dom, B30.2/SPRY, Znf_RING	FALSE	FALSE
11	5604534	5604629	TRIM6-TRIM34	ENSG00000258588	ENST00000354852	ENSE00003663292	5604534	5604629	3	0	0	TRUE					IPR043136, IPR035826, IPR027370, IPR017907, IPR013320, IPR013083, IPR003879, IPR003877, IPR001870, IPR001841	B30.2/SPRY_sf, TRIM34_PRY/SPRY, Znf-RING_LisH, Znf_RING_CS, ConA-like_dom_sf, Znf_RING/FYVE/PHD, Butyrophylin_SPRY, SPRY_dom, B30.2/SPRY, Znf_RING	FALSE	FALSE
11	5605337	5605567	TRIM6-TRIM34	ENSG00000258588	ENST00000354852	ENSE00003667865	5605337	5605567	4	0	0	TRUE					IPR043136, IPR035826, IPR027370, IPR017907, IPR013320, IPR013083, IPR003879, IPR003877, IPR001870, IPR001841	B30.2/SPRY_sf, TRIM34_PRY/SPRY, Znf-RING_LisH, Znf_RING_CS, ConA-like_dom_sf, Znf_RING/FYVE/PHD, Butyrophylin_SPRY, SPRY_dom, B30.2/SPRY, Znf_RING	FALSE	FALSE
11	5608372	5608394	TRIM6-TRIM34	ENSG00000258588	ENST00000354852	ENSE00003510867	5608372	5608394	5	0	2						IPR043136, IPR035826, IPR027370, IPR017907, IPR013320, IPR013083, IPR003879, IPR003877, IPR001870, IPR001841	B30.2/SPRY_sf, TRIM34_PRY/SPRY, Znf-RING_LisH, Znf_RING_CS, ConA-like_dom_sf, Znf_RING/FYVE/PHD, Butyrophylin_SPRY, SPRY_dom, B30.2/SPRY, Znf_RING	FALSE	FALSE
11	5610145	5610245	TRIM6-TRIM34	ENSG00000258588	ENST00000354852	ENSE00003645332	5610145	5610245	6	2	1						IPR043136, IPR035826, IPR027370, IPR017907, IPR013320, IPR013083, IPR003879, IPR003877, IPR001870, IPR001841	B30.2/SPRY_sf, TRIM34_PRY/SPRY, Znf-RING_LisH, Znf_RING_CS, ConA-like_dom_sf, Znf_RING/FYVE/PHD, Butyrophylin_SPRY, SPRY_dom, B30.2/SPRY, Znf_RING	FALSE	FALSE
11	5610535	5610561	TRIM6-TRIM34	ENSG00000258588	ENST00000354852	ENSE00003681472	5610535	5610561	7	1	1		TRUE				IPR043136, IPR035826, IPR027370, IPR017907, IPR013320, IPR013083, IPR003879, IPR003877, IPR001870, IPR001841	B30.2/SPRY_sf, TRIM34_PRY/SPRY, Znf-RING_LisH, Znf_RING_CS, ConA-like_dom_sf, Znf_RING/FYVE/PHD, Butyrophylin_SPRY, SPRY_dom, B30.2/SPRY, Znf_RING	FALSE	FALSE
11	5632255	5632754	TRIM6-TRIM34	ENSG00000258588	ENST00000354852	ENSE00003559670	5632255	5632754	8	1	0						IPR043136, IPR035826, IPR027370, IPR017907, IPR013320, IPR013083, IPR003879, IPR003877, IPR001870, IPR001841	B30.2/SPRY_sf, TRIM34_PRY/SPRY, Znf-RING_LisH, Znf_RING_CS, ConA-like_dom_sf, Znf_RING/FYVE/PHD, Butyrophylin_SPRY, SPRY_dom, B30.2/SPRY, Znf_RING	FALSE	FALSE
11	5633804	5633899	TRIM6-TRIM34	ENSG00000258588	ENST00000354852	ENSE00003616808	5633804	5633899	9	0	0	TRUE					IPR043136, IPR035826, IPR027370, IPR017907, IPR013320, IPR013083, IPR003879, IPR003877, IPR001870, IPR001841	B30.2/SPRY_sf, TRIM34_PRY/SPRY, Znf-RING_LisH, Znf_RING_CS, ConA-like_dom_sf, Znf_RING/FYVE/PHD, Butyrophylin_SPRY, SPRY_dom, B30.2/SPRY, Znf_RING	FALSE	FALSE
11	5634631	5634861	TRIM6-TRIM34	ENSG00000258588	ENST00000354852	ENSE00003566682	5634631	5634861	10	0	0	TRUE					IPR043136, IPR035826, IPR027370, IPR017907, IPR013320, IPR013083, IPR003879, IPR003877, IPR001870, IPR001841	B30.2/SPRY_sf, TRIM34_PRY/SPRY, Znf-RING_LisH, Znf_RING_CS, ConA-like_dom_sf, Znf_RING/FYVE/PHD, Butyrophylin_SPRY, SPRY_dom, B30.2/SPRY, Znf_RING	FALSE	FALSE
11	5641167	5641189	TRIM6-TRIM34	ENSG00000258588	ENST00000354852	ENSE00003470025	5641167	5641189	11	0	2						IPR043136, IPR035826, IPR027370, IPR017907, IPR013320, IPR013083, IPR003879, IPR003877, IPR001870, IPR001841	B30.2/SPRY_sf, TRIM34_PRY/SPRY, Znf-RING_LisH, Znf_RING_CS, ConA-like_dom_sf, Znf_RING/FYVE/PHD, Butyrophylin_SPRY, SPRY_dom, B30.2/SPRY, Znf_RING	FALSE	FALSE
11	5642406	5642506	TRIM6-TRIM34	ENSG00000258588	ENST00000354852	ENSE00003619344	5642406	5642506	12	2	1						IPR043136, IPR035826, IPR027370, IPR017907, IPR013320, IPR013083, IPR003879, IPR003877, IPR001870, IPR001841	B30.2/SPRY_sf, TRIM34_PRY/SPRY, Znf-RING_LisH, Znf_RING_CS, ConA-like_dom_sf, Znf_RING/FYVE/PHD, Butyrophylin_SPRY, SPRY_dom, B30.2/SPRY, Znf_RING	FALSE	FALSE
11	5642817	5642843	TRIM6-TRIM34	ENSG00000258588	ENST00000354852	ENSE00003606857	5642817	5642843	13	1	1		TRUE				IPR043136, IPR035826, IPR027370, IPR017907, IPR013320, IPR013083, IPR003879, IPR003877, IPR001870, IPR001841	B30.2/SPRY_sf, TRIM34_PRY/SPRY, Znf-RING_LisH, Znf_RING_CS, ConA-like_dom_sf, Znf_RING/FYVE/PHD, Butyrophylin_SPRY, SPRY_dom, B30.2/SPRY, Znf_RING	FALSE	FALSE
11	5643144	5643709	TRIM6-TRIM34	ENSG00000258588	ENST00000354852	ENSE00003555963	5643144	5644398	14	1	-1						IPR043136, IPR035826, IPR027370, IPR017907, IPR013320, IPR013083, IPR003879, IPR003877, IPR001870, IPR001841	B30.2/SPRY_sf, TRIM34_PRY/SPRY, Znf-RING_LisH, Znf_RING_CS, ConA-like_dom_sf, Znf_RING/FYVE/PHD, Butyrophylin_SPRY, SPRY_dom, B30.2/SPRY, Znf_RING	FALSE	FALSE
11			TRIM34	ENSG00000258659	ENST00000429814	ENSE00002102799	5625001	5625060	1	-1	-1				TRUE		IPR043136, IPR035826, IPR017907, IPR013320, IPR013083, IPR003879, IPR003877, IPR001870, IPR001841	B30.2/SPRY_sf, TRIM34_PRY/SPRY, Znf_RING_CS, ConA-like_dom_sf, Znf_RING/FYVE/PHD, Butyrophylin_SPRY, SPRY_dom, B30.2/SPRY, Znf_RING	FALSE	FALSE
11	5632332	5632754	TRIM34	ENSG00000258659	ENST00000429814	ENSE00003466434	5632255	5632754	2	-1	0						IPR043136, IPR035826, IPR017907, IPR013320, IPR013083, IPR003879, IPR003877, IPR001870, IPR001841	B30.2/SPRY_sf, TRIM34_PRY/SPRY, Znf_RING_CS, ConA-like_dom_sf, Znf_RING/FYVE/PHD, Butyrophylin_SPRY, SPRY_dom, B30.2/SPRY, Znf_RING	FALSE	FALSE
11	5633804	5633899	TRIM34	ENSG00000258659	ENST00000429814	ENSE00003492074	5633804	5633899	3	0	0	TRUE					IPR043136, IPR035826, IPR017907, IPR013320, IPR013083, IPR003879, IPR003877, IPR001870, IPR001841	B30.2/SPRY_sf, TRIM34_PRY/SPRY, Znf_RING_CS, ConA-like_dom_sf, Znf_RING/FYVE/PHD, Butyrophylin_SPRY, SPRY_dom, B30.2/SPRY, Znf_RING	FALSE	FALSE
11	5634631	5634861	TRIM34	ENSG00000258659	ENST00000429814	ENSE00003479821	5634631	5634861	4	0	0	TRUE					IPR043136, IPR035826, IPR017907, IPR013320, IPR013083, IPR003879, IPR003877, IPR001870, IPR001841	B30.2/SPRY_sf, TRIM34_PRY/SPRY, Znf_RING_CS, ConA-like_dom_sf, Znf_RING/FYVE/PHD, Butyrophylin_SPRY, SPRY_dom, B30.2/SPRY, Znf_RING	FALSE	FALSE
11	5641167	5641189	TRIM34	ENSG00000258659	ENST00000429814	ENSE00003681796	5641167	5641189	5	0	2						IPR043136, IPR035826, IPR017907, IPR013320, IPR013083, IPR003879, IPR003877, IPR001870, IPR001841	B30.2/SPRY_sf, TRIM34_PRY/SPRY, Znf_RING_CS, ConA-like_dom_sf, Znf_RING/FYVE/PHD, Butyrophylin_SPRY, SPRY_dom, B30.2/SPRY, Znf_RING	FALSE	FALSE
11	5642406	5642506	TRIM34	ENSG00000258659	ENST00000429814	ENSE00003540762	5642406	5642506	6	2	1						IPR043136, IPR035826, IPR017907, IPR013320, IPR013083, IPR003879, IPR003877, IPR001870, IPR001841	B30.2/SPRY_sf, TRIM34_PRY/SPRY, Znf_RING_CS, ConA-like_dom_sf, Znf_RING/FYVE/PHD, Butyrophylin_SPRY, SPRY_dom, B30.2/SPRY, Znf_RING	FALSE	FALSE
11	5642817	5642843	TRIM34	ENSG00000258659	ENST00000429814	ENSE00003556062	5642817	5642843	7	1	1		TRUE				IPR043136, IPR035826, IPR017907, IPR013320, IPR013083, IPR003879, IPR003877, IPR001870, IPR001841	B30.2/SPRY_sf, TRIM34_PRY/SPRY, Znf_RING_CS, ConA-like_dom_sf, Znf_RING/FYVE/PHD, Butyrophylin_SPRY, SPRY_dom, B30.2/SPRY, Znf_RING	FALSE	FALSE
11	5643144	5643709	TRIM34	ENSG00000258659	ENST00000429814	ENSE00003465295	5643144	5644398	8	1	-1						IPR043136, IPR035826, IPR017907, IPR013320, IPR013083, IPR003879, IPR003877, IPR001870, IPR001841	B30.2/SPRY_sf, TRIM34_PRY/SPRY, Znf_RING_CS, ConA-like_dom_sf, Znf_RING/FYVE/PHD, Butyrophylin_SPRY, SPRY_dom, B30.2/SPRY, Znf_RING	FALSE	FALSE
11			TRIM34	ENSG00000258659	ENST00000514226	ENSE00002099057	5619764	5620023	1	-1	-1						IPR043136, IPR035826, IPR017907, IPR013320, IPR013083, IPR003879, IPR003877, IPR001870, IPR001841	B30.2/SPRY_sf, TRIM34_PRY/SPRY, Znf_RING_CS, ConA-like_dom_sf, Znf_RING/FYVE/PHD, Butyrophylin_SPRY, SPRY_dom, B30.2/SPRY, Znf_RING	FALSE	FALSE
11	49952423	49953352	OR4C13	ENSG00000258817	ENST00000555099	ENSE00002468127	49952391	49953419	1	-1	-1						IPR017452, IPR000725	GPCR_Rhodpsn_7TM, Olfact_rcpt	FALSE	FALSE
11	78079579	78079744	NDUFC2-KCTD14	ENSG00000259112	ENST00000528251	ENSE00002185538	78079579	78079844	1	-1	1
11	78017236	78017270	NDUFC2-KCTD14	ENSG00000259112	ENST00000528251	ENSE00002167240	78016971	78017270	2	1	-1
11	78079579	78079744	NDUFC2-KCTD14	ENSG00000259112	ENST00000530054	ENSE00002187792	78079579	78079865	1	-1	1
11	78072998	78073141	NDUFC2-KCTD14	ENSG00000259112	ENST00000530054	ENSE00003790564	78072998	78073141	2	1	1		TRUE
11	78017236	78017270	NDUFC2-KCTD14	ENSG00000259112	ENST00000530054	ENSE00002200693	78017046	78017270	3	1	-1
11	78079579	78079744	NDUFC2-KCTD14	ENSG00000259112	ENST00000612612	ENSE00003734968	78079579	78079773	1	-1	1
11	78038664	78038758	NDUFC2-KCTD14	ENSG00000259112	ENST00000612612	ENSE00003739350	78038664	78038758	3	1	0
11			NDUFC2-KCTD14	ENSG00000259112	ENST00000614236	ENSE00003732951	78017175	78017270	3	-1	-1
11	122115596	122115922	BLID	ENSG00000259571	ENST00000560104	ENSE00002551396	122115340	122116215	1	-1	-1
11	75241050	75242198	TPBGL	ENSG00000261594	ENST00000562197	ENSE00002609763	75240774	75243704	1	-1	-1						IPR032675, IPR003591, IPR001611	LRR_dom_sf, Leu-rich_rpt_typical-subtyp, Leu-rich_rpt	FALSE	FALSE
11	102874836	102874937	MMP12	ENSG00000262406	ENST00000571244	ENSE00002680179	102874836	102874982	1	-1	0						IPR036375, IPR036365, IPR033739, IPR028718, IPR024079, IPR021190, IPR021158, IPR018487, IPR018486, IPR006026, IPR002477, IPR001818	Hemopexin-like_dom_sf, PGBD-like_sf, M10A_MMP, MMP12, MetalloPept_cat_dom_sf, Pept_M10A, Pept_M10A_Zn_BS, Hemopexin-like_repeat, Hemopexin_CS, Peptidase_Metallo, Peptidoglycan-bd-like, Pept_M10_metallopeptidase	FALSE	FALSE
11	102872865	102873112	MMP12	ENSG00000262406	ENST00000571244	ENSE00002656522	102872865	102873112	2	0	2						IPR036375, IPR036365, IPR033739, IPR028718, IPR024079, IPR021190, IPR021158, IPR018487, IPR018486, IPR006026, IPR002477, IPR001818	Hemopexin-like_dom_sf, PGBD-like_sf, M10A_MMP, MMP12, MetalloPept_cat_dom_sf, Pept_M10A, Pept_M10A_Zn_BS, Hemopexin-like_repeat, Hemopexin_CS, Peptidase_Metallo, Peptidoglycan-bd-like, Pept_M10_metallopeptidase	FALSE	FALSE
11	102871804	102871952	MMP12	ENSG00000262406	ENST00000571244	ENSE00002674514	102871804	102871952	3	2	1						IPR036375, IPR036365, IPR033739, IPR028718, IPR024079, IPR021190, IPR021158, IPR018487, IPR018486, IPR006026, IPR002477, IPR001818	Hemopexin-like_dom_sf, PGBD-like_sf, M10A_MMP, MMP12, MetalloPept_cat_dom_sf, Pept_M10A, Pept_M10A_Zn_BS, Hemopexin-like_repeat, Hemopexin_CS, Peptidase_Metallo, Peptidoglycan-bd-like, Pept_M10_metallopeptidase	FALSE	FALSE
11	102871594	102871719	MMP12	ENSG00000262406	ENST00000571244	ENSE00002657493	102871594	102871719	4	1	1		TRUE				IPR036375, IPR036365, IPR033739, IPR028718, IPR024079, IPR021190, IPR021158, IPR018487, IPR018486, IPR006026, IPR002477, IPR001818	Hemopexin-like_dom_sf, PGBD-like_sf, M10A_MMP, MMP12, MetalloPept_cat_dom_sf, Pept_M10A, Pept_M10A_Zn_BS, Hemopexin-like_repeat, Hemopexin_CS, Peptidase_Metallo, Peptidoglycan-bd-like, Pept_M10_metallopeptidase	FALSE	FALSE
11	102867908	102868069	MMP12	ENSG00000262406	ENST00000571244	ENSE00002648271	102867908	102868069	5	1	1		TRUE				IPR036375, IPR036365, IPR033739, IPR028718, IPR024079, IPR021190, IPR021158, IPR018487, IPR018486, IPR006026, IPR002477, IPR001818	Hemopexin-like_dom_sf, PGBD-like_sf, M10A_MMP, MMP12, MetalloPept_cat_dom_sf, Pept_M10A, Pept_M10A_Zn_BS, Hemopexin-like_repeat, Hemopexin_CS, Peptidase_Metallo, Peptidoglycan-bd-like, Pept_M10_metallopeptidase	FALSE	FALSE
11	102867270	102867393	MMP12	ENSG00000262406	ENST00000571244	ENSE00002651208	102867270	102867393	6	1	2						IPR036375, IPR036365, IPR033739, IPR028718, IPR024079, IPR021190, IPR021158, IPR018487, IPR018486, IPR006026, IPR002477, IPR001818	Hemopexin-like_dom_sf, PGBD-like_sf, M10A_MMP, MMP12, MetalloPept_cat_dom_sf, Pept_M10A, Pept_M10A_Zn_BS, Hemopexin-like_repeat, Hemopexin_CS, Peptidase_Metallo, Peptidoglycan-bd-like, Pept_M10_metallopeptidase	FALSE	FALSE
11	102866315	102866448	MMP12	ENSG00000262406	ENST00000571244	ENSE00002662753	102866315	102866448	7	2	1						IPR036375, IPR036365, IPR033739, IPR028718, IPR024079, IPR021190, IPR021158, IPR018487, IPR018486, IPR006026, IPR002477, IPR001818	Hemopexin-like_dom_sf, PGBD-like_sf, M10A_MMP, MMP12, MetalloPept_cat_dom_sf, Pept_M10A, Pept_M10A_Zn_BS, Hemopexin-like_repeat, Hemopexin_CS, Peptidase_Metallo, Peptidoglycan-bd-like, Pept_M10_metallopeptidase	FALSE	FALSE
11	102865776	102865935	MMP12	ENSG00000262406	ENST00000571244	ENSE00002632018	102865776	102865935	8	1	2						IPR036375, IPR036365, IPR033739, IPR028718, IPR024079, IPR021190, IPR021158, IPR018487, IPR018486, IPR006026, IPR002477, IPR001818	Hemopexin-like_dom_sf, PGBD-like_sf, M10A_MMP, MMP12, MetalloPept_cat_dom_sf, Pept_M10A, Pept_M10A_Zn_BS, Hemopexin-like_repeat, Hemopexin_CS, Peptidase_Metallo, Peptidoglycan-bd-like, Pept_M10_metallopeptidase	FALSE	FALSE
11	102864146	102864252	MMP12	ENSG00000262406	ENST00000571244	ENSE00002679936	102864146	102864252	9	2	1						IPR036375, IPR036365, IPR033739, IPR028718, IPR024079, IPR021190, IPR021158, IPR018487, IPR018486, IPR006026, IPR002477, IPR001818	Hemopexin-like_dom_sf, PGBD-like_sf, M10A_MMP, MMP12, MetalloPept_cat_dom_sf, Pept_M10A, Pept_M10A_Zn_BS, Hemopexin-like_repeat, Hemopexin_CS, Peptidase_Metallo, Peptidoglycan-bd-like, Pept_M10_metallopeptidase	FALSE	FALSE
11	102863100	102863200	MMP12	ENSG00000262406	ENST00000571244	ENSE00002665359	102862736	102863200	10	1	-1						IPR036375, IPR036365, IPR033739, IPR028718, IPR024079, IPR021190, IPR021158, IPR018487, IPR018486, IPR006026, IPR002477, IPR001818	Hemopexin-like_dom_sf, PGBD-like_sf, M10A_MMP, MMP12, MetalloPept_cat_dom_sf, Pept_M10A, Pept_M10A_Zn_BS, Hemopexin-like_repeat, Hemopexin_CS, Peptidase_Metallo, Peptidoglycan-bd-like, Pept_M10_metallopeptidase	FALSE	FALSE
11	13962905	13963142	SPON1	ENSG00000262655	ENST00000576479	ENSE00002638217	13962723	13963142	1	-1	1						IPR042307, IPR038678, IPR036383, IPR009465, IPR002861	Reeler_sf, Spondin_N_sf, TSP1_rpt_sf, Spondin_N, Reeler_dom	FALSE	FALSE
11	13982847	13982953	SPON1	ENSG00000262655	ENST00000576479	ENSE00002675489	13982847	13982953	2	1	0						IPR042307, IPR038678, IPR036383, IPR009465, IPR002861	Reeler_sf, Spondin_N_sf, TSP1_rpt_sf, Spondin_N, Reeler_dom	FALSE	FALSE
11	14041521	14041654	SPON1	ENSG00000262655	ENST00000576479	ENSE00002664011	14041521	14041654	3	0	2						IPR042307, IPR038678, IPR036383, IPR009465, IPR002861	Reeler_sf, Spondin_N_sf, TSP1_rpt_sf, Spondin_N, Reeler_dom	FALSE	FALSE
11	14075345	14075418	SPON1	ENSG00000262655	ENST00000576479	ENSE00002656481	14075345	14075418	4	2	1						IPR042307, IPR038678, IPR036383, IPR009465, IPR002861	Reeler_sf, Spondin_N_sf, TSP1_rpt_sf, Spondin_N, Reeler_dom	FALSE	FALSE
11	14079899	14080021	SPON1	ENSG00000262655	ENST00000576479	ENSE00002673696	14079899	14080021	5	1	1		TRUE				IPR042307, IPR038678, IPR036383, IPR009465, IPR002861	Reeler_sf, Spondin_N_sf, TSP1_rpt_sf, Spondin_N, Reeler_dom	FALSE	FALSE
11	14135420	14135568	SPON1	ENSG00000262655	ENST00000576479	ENSE00002664201	14135420	14135568	6	1	0						IPR042307, IPR038678, IPR036383, IPR009465, IPR002861	Reeler_sf, Spondin_N_sf, TSP1_rpt_sf, Spondin_N, Reeler_dom	FALSE	FALSE
11	14243332	14243396	SPON1	ENSG00000262655	ENST00000576479	ENSE00002637944	14243332	14243396	7	0	2						IPR042307, IPR038678, IPR036383, IPR009465, IPR002861	Reeler_sf, Spondin_N_sf, TSP1_rpt_sf, Spondin_N, Reeler_dom	FALSE	FALSE
11	14254528	14254729	SPON1	ENSG00000262655	ENST00000576479	ENSE00002681017	14254528	14254729	8	2	0						IPR042307, IPR038678, IPR036383, IPR009465, IPR002861	Reeler_sf, Spondin_N_sf, TSP1_rpt_sf, Spondin_N, Reeler_dom	FALSE	FALSE
11	14255647	14255787	SPON1	ENSG00000262655	ENST00000576479	ENSE00002658601	14255647	14255787	9	0	0	TRUE					IPR042307, IPR038678, IPR036383, IPR009465, IPR002861	Reeler_sf, Spondin_N_sf, TSP1_rpt_sf, Spondin_N, Reeler_dom	FALSE	FALSE
11	14256617	14256692	SPON1	ENSG00000262655	ENST00000576479	ENSE00002676536	14256617	14256692	10	0	1						IPR042307, IPR038678, IPR036383, IPR009465, IPR002861	Reeler_sf, Spondin_N_sf, TSP1_rpt_sf, Spondin_N, Reeler_dom	FALSE	FALSE
11	14257716	14257898	SPON1	ENSG00000262655	ENST00000576479	ENSE00002659545	14257716	14257898	11	1	1		TRUE				IPR042307, IPR038678, IPR036383, IPR009465, IPR002861	Reeler_sf, Spondin_N_sf, TSP1_rpt_sf, Spondin_N, Reeler_dom	FALSE	FALSE
11	14259280	14259450	SPON1	ENSG00000262655	ENST00000576479	ENSE00002658377	14259280	14259450	12	1	1		TRUE				IPR042307, IPR038678, IPR036383, IPR009465, IPR002861	Reeler_sf, Spondin_N_sf, TSP1_rpt_sf, Spondin_N, Reeler_dom	FALSE	FALSE
11	14259534	14259701	SPON1	ENSG00000262655	ENST00000576479	ENSE00002673403	14259534	14259701	13	1	1		TRUE				IPR042307, IPR038678, IPR036383, IPR009465, IPR002861	Reeler_sf, Spondin_N_sf, TSP1_rpt_sf, Spondin_N, Reeler_dom	FALSE	FALSE
11	14260588	14260752	SPON1	ENSG00000262655	ENST00000576479	ENSE00002651197	14260588	14260752	14	1	1		TRUE				IPR042307, IPR038678, IPR036383, IPR009465, IPR002861	Reeler_sf, Spondin_N_sf, TSP1_rpt_sf, Spondin_N, Reeler_dom	FALSE	FALSE
11	14262712	14262975	SPON1	ENSG00000262655	ENST00000576479	ENSE00002642434	14262712	14262975	15	1	1		TRUE				IPR042307, IPR038678, IPR036383, IPR009465, IPR002861	Reeler_sf, Spondin_N_sf, TSP1_rpt_sf, Spondin_N, Reeler_dom	FALSE	FALSE
11	14265524	14265687	SPON1	ENSG00000262655	ENST00000576479	ENSE00002664033	14265524	14268133	16	1	-1						IPR042307, IPR038678, IPR036383, IPR009465, IPR002861	Reeler_sf, Spondin_N_sf, TSP1_rpt_sf, Spondin_N, Reeler_dom	FALSE	FALSE
11	95067227	95068075	SRSF8	ENSG00000263465	ENST00000587424	ENSE00002942501	95067197	95071224	1	-1	-1						IPR035979, IPR012677	RBD_domain_sf, Nucleotide-bd_a/b_plait_sf	FALSE	FALSE
11			MIR139	ENSG00000272036	ENST00000606837	ENSE00003701361	72615063	72615130	1	-1	-1
11	65014208	65014272	ARL2-SNX15	ENSG00000273003	ENST00000301886	ENSE00001473207	65014182	65014272	1	-1	2
11	65018364	65018474	ARL2-SNX15	ENSG00000273003	ENST00000301886	ENSE00003561410	65018364	65018474	2	2	2			TRUE
11	65018571	65018733	ARL2-SNX15	ENSG00000273003	ENST00000301886	ENSE00003537391	65018571	65018733	3	2	0
11	65027318	65027320	ARL2-SNX15	ENSG00000273003	ENST00000301886	ENSE00001169520	65027318	65027636	4	0	-1
11			ARL2-SNX15	ENSG00000273003	ENST00000301886	ENSE00003706648	65032168	65032203	5	-1	-1				TRUE
11			ARL2-SNX15	ENSG00000273003	ENST00000301886	ENSE00003704435	65032431	65032551	6	-1	-1				TRUE
11			ARL2-SNX15	ENSG00000273003	ENST00000301886	ENSE00003707921	65034847	65034962	7	-1	-1				TRUE
11			ARL2-SNX15	ENSG00000273003	ENST00000301886	ENSE00003705404	65035059	65035206	8	-1	-1				TRUE
11			ARL2-SNX15	ENSG00000273003	ENST00000301886	ENSE00003631230	65035520	65035663	9	-1	-1				TRUE
11			ARL2-SNX15	ENSG00000273003	ENST00000301886	ENSE00003569836	65038572	65038829	10	-1	-1				TRUE
11			ARL2-SNX15	ENSG00000273003	ENST00000301886	ENSE00003702684	65039686	65040570	11	-1	-1
11			OR52E5	ENSG00000277932	ENST00000610445	ENSE00003814278	5893208	5893270	1	-1	-1				TRUE		IPR017452, IPR000725	GPCR_Rhodpsn_7TM, Olfact_rcpt	FALSE	FALSE
11			OR52E5	ENSG00000277932	ENST00000610445	ENSE00003812538	5895632	5895713	2	-1	-1				TRUE		IPR017452, IPR000725	GPCR_Rhodpsn_7TM, Olfact_rcpt	FALSE	FALSE
11	5900777	5901760	OR52E5	ENSG00000277932	ENST00000610445	ENSE00003753940	5900632	5902730	3	-1	-1						IPR017452, IPR000725	GPCR_Rhodpsn_7TM, Olfact_rcpt	FALSE	FALSE
11	4923374	4924339	OR51G1	ENSG00000278870	ENST00000623849	ENSE00003755280	4923374	4924339	1	0	0						IPR017452, IPR000725	GPCR_Rhodpsn_7TM, Olfact_rcpt	FALSE	FALSE
11	7927718	7928662	OR10A6	ENSG00000279000	ENST00000623991	ENSE00001187996	7927718	7928662	1	0	0						IPR017452, IPR000725	GPCR_Rhodpsn_7TM, Olfact_rcpt	FALSE	FALSE
11			OR10A6	ENSG00000279000	ENST00000641238	ENSE00003811754	7931197	7931268	1	-1	-1						IPR017452, IPR000725	GPCR_Rhodpsn_7TM, Olfact_rcpt	FALSE	FALSE
11			OR10A6	ENSG00000279000	ENST00000641238	ENSE00003813475	7930987	7931013	2	-1	-1				TRUE		IPR017452, IPR000725	GPCR_Rhodpsn_7TM, Olfact_rcpt	FALSE	FALSE
11			OR10A6	ENSG00000279000	ENST00000641238	ENSE00003812047	7930861	7930889	3	-1	-1				TRUE		IPR017452, IPR000725	GPCR_Rhodpsn_7TM, Olfact_rcpt	FALSE	FALSE
11	7927718	7928662	OR10A6	ENSG00000279000	ENST00000641238	ENSE00003813311	7924592	7930515	4	-1	-1						IPR017452, IPR000725	GPCR_Rhodpsn_7TM, Olfact_rcpt	FALSE	FALSE
11			OR10A6	ENSG00000279000	ENST00000642108	ENSE00003814054	7930809	7930889	3	-1	-1						IPR017452, IPR000725	GPCR_Rhodpsn_7TM, Olfact_rcpt	FALSE	FALSE
11	5323359	5324297	OR51B2	ENSG00000279012	ENST00000624187	ENSE00003756581	5323359	5324297	1	0	0						IPR017452, IPR000725	GPCR_Rhodpsn_7TM, Olfact_rcpt	FALSE	FALSE
11	58030953	58031906	OR6Q1	ENSG00000279051	ENST00000302622	ENSE00001172053	58030930	58031931	1	-1	-1						IPR017452, IPR000725	GPCR_Rhodpsn_7TM, Olfact_rcpt	FALSE	FALSE
11	124319262	124320197	OR8D2	ENSG00000279116	ENST00000624618	ENSE00001411434	124319238	124320288	1	-1	-1						IPR017452, IPR000725	GPCR_Rhodpsn_7TM, Olfact_rcpt	FALSE	FALSE
11	4803433	4804380	OR52R1	ENSG00000279270	ENST00000624978	ENSE00003790717	4803433	4804380	1	0	0						IPR017452, IPR000725	GPCR_Rhodpsn_7TM, Olfact_rcpt	FALSE	FALSE
11	55811467	55812402	OR5L1	ENSG00000279395	ENST00000625203	ENSE00003755286	55811367	55812476	1	-1	-1						IPR017452, IPR000725	GPCR_Rhodpsn_7TM, Olfact_rcpt	FALSE	FALSE
11	6785038	6785988	OR2AG1	ENSG00000279486	ENST00000307401	ENSE00003756929	6785017	6786014	1	-1	-1						IPR030789, IPR017452, IPR000725	OR2AG1, GPCR_Rhodpsn_7TM, Olfact_rcpt	FALSE	FALSE
11			OR2AG1	ENSG00000279486	ENST00000641258	ENSE00003813746	6783020	6783471	1	-1	-1				TRUE		IPR030789, IPR017452, IPR000725	OR2AG1, GPCR_Rhodpsn_7TM, Olfact_rcpt	FALSE	FALSE
11	6785038	6785988	OR2AG1	ENSG00000279486	ENST00000641258	ENSE00003812810	6785018	6791558	2	-1	-1						IPR030789, IPR017452, IPR000725	OR2AG1, GPCR_Rhodpsn_7TM, Olfact_rcpt	FALSE	FALSE
11	55572128	55573060	OR4C16	ENSG00000279514	ENST00000623907	ENSE00003785977	55572128	55573060	1	0	0						IPR017452, IPR000725	GPCR_Rhodpsn_7TM, Olfact_rcpt	FALSE	FALSE
11	55773438	55774382	OR5D13	ENSG00000279761	ENST00000623930	ENSE00003788189	55773438	55774382	1	0	0						IPR017452, IPR000725	GPCR_Rhodpsn_7TM, Olfact_rcpt	FALSE	FALSE
11	56417258	56418232	OR5R1	ENSG00000279961	ENST00000623286	ENSE00003785276	56417258	56418232	1	0	0						IPR017452, IPR000725	GPCR_Rhodpsn_7TM, Olfact_rcpt	FALSE	FALSE
11	4768979	4769938	OR51F1	ENSG00000280021	ENST00000380383	ENSE00001484738	4768979	4769938	1	0	0						IPR017452, IPR000725	GPCR_Rhodpsn_7TM, Olfact_rcpt	FALSE	FALSE
11	4768979	4769917	OR51F1	ENSG00000280021	ENST00000624103	ENSE00003755573	4768979	4769917	1	0	0						IPR017452, IPR000725	GPCR_Rhodpsn_7TM, Olfact_rcpt	FALSE	FALSE
11	124423942	124424871	OR8B4	ENSG00000280090	ENST00000356130	ENSE00001429731	124423904	124424893	1	-1	-1						IPR017452, IPR000725	GPCR_Rhodpsn_7TM, Olfact_rcpt	FALSE	FALSE
11	58214745	58215722	OR1S1	ENSG00000280204	ENST00000624470	ENSE00002159121	58214745	58215722	1	0	0						IPR017452, IPR000725	GPCR_Rhodpsn_7TM, Olfact_rcpt	FALSE	FALSE
11			OR1S1	ENSG00000280204	ENST00000641544	ENSE00003812551	58212720	58212837	1	-1	-1						IPR017452, IPR000725	GPCR_Rhodpsn_7TM, Olfact_rcpt	FALSE	FALSE
11	58214784	58215722	OR1S1	ENSG00000280204	ENST00000641544	ENSE00003811821	58214729	58216084	2	-1	-1						IPR017452, IPR000725	GPCR_Rhodpsn_7TM, Olfact_rcpt	FALSE	FALSE
11	56318307	56319245	OR8K3	ENSG00000280314	ENST00000623845	ENSE00003784424	56318307	56319245	1	0	0						IPR017452, IPR000725	GPCR_Rhodpsn_7TM, Olfact_rcpt	FALSE	FALSE
11			OR8K3	ENSG00000280314	ENST00000641662	ENSE00003813747	56315144	56315167	1	-1	-1						IPR017452, IPR000725	GPCR_Rhodpsn_7TM, Olfact_rcpt	FALSE	FALSE
11			OR8K3	ENSG00000280314	ENST00000641662	ENSE00003813101	56316000	56316057	2	-1	-1				TRUE		IPR017452, IPR000725	GPCR_Rhodpsn_7TM, Olfact_rcpt	FALSE	FALSE
11	56318307	56319245	OR8K3	ENSG00000280314	ENST00000641662	ENSE00003813557	56318284	56320639	3	-1	-1						IPR017452, IPR000725	GPCR_Rhodpsn_7TM, Olfact_rcpt	FALSE	FALSE
11	125946056	125946137	VSIG10L2	ENSG00000283703	ENST00000638636	ENSE00003810034	125946056	125946137	1	0	1						IPR036179, IPR036116, IPR013783, IPR007110, IPR003961, IPR003599	Ig-like_dom_sf, FN3_sf, Ig-like_fold, Ig-like_dom, FN3_dom, Ig_sub	FALSE	FALSE
11	125947686	125948036	VSIG10L2	ENSG00000283703	ENST00000638636	ENSE00003805430	125947686	125948036	2	1	1		TRUE				IPR036179, IPR036116, IPR013783, IPR007110, IPR003961, IPR003599	Ig-like_dom_sf, FN3_sf, Ig-like_fold, Ig-like_dom, FN3_dom, Ig_sub	FALSE	FALSE
11	125948305	125948580	VSIG10L2	ENSG00000283703	ENST00000638636	ENSE00003801534	125948305	125948580	3	1	1		TRUE				IPR036179, IPR036116, IPR013783, IPR007110, IPR003961, IPR003599	Ig-like_dom_sf, FN3_sf, Ig-like_fold, Ig-like_dom, FN3_dom, Ig_sub	FALSE	FALSE
11	125950014	125950289	VSIG10L2	ENSG00000283703	ENST00000638636	ENSE00003802708	125950014	125950289	4	1	1		TRUE				IPR036179, IPR036116, IPR013783, IPR007110, IPR003961, IPR003599	Ig-like_dom_sf, FN3_sf, Ig-like_fold, Ig-like_dom, FN3_dom, Ig_sub	FALSE	FALSE
11	125950910	125951158	VSIG10L2	ENSG00000283703	ENST00000638636	ENSE00003806536	125950910	125951158	5	1	1		TRUE				IPR036179, IPR036116, IPR013783, IPR007110, IPR003961, IPR003599	Ig-like_dom_sf, FN3_sf, Ig-like_fold, Ig-like_dom, FN3_dom, Ig_sub	FALSE	FALSE
11	125951813	125952073	VSIG10L2	ENSG00000283703	ENST00000638636	ENSE00003806450	125951813	125952073	6	1	1		TRUE				IPR036179, IPR036116, IPR013783, IPR007110, IPR003961, IPR003599	Ig-like_dom_sf, FN3_sf, Ig-like_fold, Ig-like_dom, FN3_dom, Ig_sub	FALSE	FALSE
11	125953400	125953690	VSIG10L2	ENSG00000283703	ENST00000638636	ENSE00003805902	125953400	125953690	7	1	1		TRUE				IPR036179, IPR036116, IPR013783, IPR007110, IPR003961, IPR003599	Ig-like_dom_sf, FN3_sf, Ig-like_fold, Ig-like_dom, FN3_dom, Ig_sub	FALSE	FALSE
11	125954087	125954383	VSIG10L2	ENSG00000283703	ENST00000638636	ENSE00003809482	125954087	125954383	8	1	1		TRUE				IPR036179, IPR036116, IPR013783, IPR007110, IPR003961, IPR003599	Ig-like_dom_sf, FN3_sf, Ig-like_fold, Ig-like_dom, FN3_dom, Ig_sub	FALSE	FALSE
11	125955057	125955179	VSIG10L2	ENSG00000283703	ENST00000638636	ENSE00003811207	125955057	125955179	9	1	1		TRUE				IPR036179, IPR036116, IPR013783, IPR007110, IPR003961, IPR003599	Ig-like_dom_sf, FN3_sf, Ig-like_fold, Ig-like_dom, FN3_dom, Ig_sub	FALSE	FALSE
11	125955817	125955914	VSIG10L2	ENSG00000283703	ENST00000638636	ENSE00003805871	125955817	125958647	10	1	-1						IPR036179, IPR036116, IPR013783, IPR007110, IPR003961, IPR003599	Ig-like_dom_sf, FN3_sf, Ig-like_fold, Ig-like_dom, FN3_dom, Ig_sub	FALSE	FALSE
11	4287499	4288083	SSU72P4	ENSG00000283873	ENST00000638166	ENSE00003805361	4287499	4288083	1	0	0						IPR036196	Ptyr_pPase_sf	FALSE	FALSE
11			MIR192	ENSG00000283926	ENST00000384915	ENSE00001499922	64891137	64891246	1	-1	-1
11			MIR675	ENSG00000284010	ENST00000390168	ENSE00001507595	1996759	1996831	1	-1	-1
11	4233288	4233872	SSU72P5	ENSG00000284018	ENST00000639584	ENSE00003808356	4233288	4233872	1	0	0						IPR036196	Ptyr_pPase_sf	FALSE	FALSE
11			AP001273.2	ENSG00000284057	ENST00000638767	ENSE00003811107	93741664	93741728	1	-1	-1						IPR019313	Mediator_Med17	FALSE	FALSE
11	93747394	93747448	AP001273.2	ENSG00000284057	ENST00000638767	ENSE00003805527	93747297	93747448	2	-1	1						IPR019313	Mediator_Med17	FALSE	FALSE
11	93753682	93753755	AP001273.2	ENSG00000284057	ENST00000638767	ENSE00003804831	93753682	93753755	3	1	0						IPR019313	Mediator_Med17	FALSE	FALSE
11	93753936	93754037	AP001273.2	ENSG00000284057	ENST00000638767	ENSE00003804430	93753936	93754037	4	0	0	TRUE					IPR019313	Mediator_Med17	FALSE	FALSE
11	93755210	93755386	AP001273.2	ENSG00000284057	ENST00000638767	ENSE00003810122	93755210	93755386	5	0	0	TRUE					IPR019313	Mediator_Med17	FALSE	FALSE
11	93757316	93757465	AP001273.2	ENSG00000284057	ENST00000638767	ENSE00003804551	93757316	93757465	6	0	0	TRUE					IPR019313	Mediator_Med17	FALSE	FALSE
11	93759742	93759858	AP001273.2	ENSG00000284057	ENST00000638767	ENSE00003810599	93759742	93759858	7	0	0	TRUE					IPR019313	Mediator_Med17	FALSE	FALSE
11	93784628	93784763	AP001273.2	ENSG00000284057	ENST00000638767	ENSE00003806755	93784628	93784763	8	0	1						IPR019313	Mediator_Med17	FALSE	FALSE
11	93788001	93788167	AP001273.2	ENSG00000284057	ENST00000638767	ENSE00003809263	93788001	93788167	9	1	0						IPR019313	Mediator_Med17	FALSE	FALSE
11	93790574	93790793	AP001273.2	ENSG00000284057	ENST00000638767	ENSE00003808611	93790574	93790793	10	0	1						IPR019313	Mediator_Med17	FALSE	FALSE
11	93793728	93793864	AP001273.2	ENSG00000284057	ENST00000638767	ENSE00002146686	93793728	93793864	11	1	0						IPR019313	Mediator_Med17	FALSE	FALSE
11	93793951	93794035	AP001273.2	ENSG00000284057	ENST00000638767	ENSE00002183720	93793951	93794035	12	0	1						IPR019313	Mediator_Med17	FALSE	FALSE
11	93794908	93795060	AP001273.2	ENSG00000284057	ENST00000638767	ENSE00003802406	93794908	93795060	13	1	1		TRUE				IPR019313	Mediator_Med17	FALSE	FALSE
11	93796410	93796540	AP001273.2	ENSG00000284057	ENST00000638767	ENSE00003809136	93796410	93796540	14	1	0						IPR019313	Mediator_Med17	FALSE	FALSE
11	93797535	93797719	AP001273.2	ENSG00000284057	ENST00000638767	ENSE00003806448	93797535	93797719	15	0	2						IPR019313	Mediator_Med17	FALSE	FALSE
11	93801835	93801972	AP001273.2	ENSG00000284057	ENST00000638767	ENSE00003805427	93801835	93801972	16	2	2			TRUE			IPR019313	Mediator_Med17	FALSE	FALSE
11	93807518	93807635	AP001273.2	ENSG00000284057	ENST00000638767	ENSE00003808658	93807518	93807635	17	2	0						IPR019313	Mediator_Med17	FALSE	FALSE
11	93809717	93809876	AP001273.2	ENSG00000284057	ENST00000638767	ENSE00003806682	93809717	93809876	18	0	1						IPR019313	Mediator_Med17	FALSE	FALSE
11	93811853	93812064	AP001273.2	ENSG00000284057	ENST00000638767	ENSE00003805500	93811853	93812378	19	1	-1						IPR019313	Mediator_Med17	FALSE	FALSE
11			MIR194-2	ENSG00000284155	ENST00000384864	ENSE00001499871	64891355	64891439	1	-1	-1
11	4242056	4242640	SSU72P2	ENSG00000284306	ENST00000640805	ENSE00003802619	4242056	4242640	1	0	0						IPR036196	Ptyr_pPase_sf	FALSE	FALSE
11			MIR1908	ENSG00000284416	ENST00000410394	ENSE00001590212	61815161	61815240	1	-1	-1
11	4338660	4339244	SSU72P7	ENSG00000284438	ENST00000524542	ENSE00002196812	4338660	4339244	1	0	0						IPR036196	Ptyr_pPase_sf	FALSE	FALSE
11			MIR1304	ENSG00000284458	ENST00000408243	ENSE00001564878	93733674	93733764	1	-1	-1
11	4329865	4330449	SSU72P3	ENSG00000284546	ENST00000640302	ENSE00002161169	4329865	4330449	1	0	0						IPR036196	Ptyr_pPase_sf	FALSE	FALSE
11	124396410	124397351	OR8B3	ENSG00000284609	ENST00000354597	ENSE00002181828	124396410	124397351	1	0	0						IPR017452, IPR000725	GPCR_Rhodpsn_7TM, Olfact_rcpt	FALSE	FALSE
11			OR8B3	ENSG00000284609	ENST00000641139	ENSE00003814123	124398690	124399024	1	-1	-1						IPR017452, IPR000725	GPCR_Rhodpsn_7TM, Olfact_rcpt	FALSE	FALSE
11	124396410	124397351	OR8B3	ENSG00000284609	ENST00000641139	ENSE00003813970	124395534	124397368	2	-1	-1						IPR017452, IPR000725	GPCR_Rhodpsn_7TM, Olfact_rcpt	FALSE	FALSE
11	124382402	124383343	OR8B2	ENSG00000284680	ENST00000375013	ENSE00002194521	124382402	124383343	1	0	0						IPR017452, IPR000725	GPCR_Rhodpsn_7TM, Olfact_rcpt	FALSE	FALSE
11			OR8B2	ENSG00000284680	ENST00000641451	ENSE00003813829	124384374	124384462	1	-1	-1						IPR017452, IPR000725	GPCR_Rhodpsn_7TM, Olfact_rcpt	FALSE	FALSE
11	124382402	124383343	OR8B2	ENSG00000284680	ENST00000641451	ENSE00003813023	124382394	124383360	2	-1	-1						IPR017452, IPR000725	GPCR_Rhodpsn_7TM, Olfact_rcpt	FALSE	FALSE
11			SMIM38	ENSG00000284713	ENST00000641568	ENSE00003812060	69155478	69155687	1	-1	-1				TRUE
11	69157847	69158002	SMIM38	ENSG00000284713	ENST00000641568	ENSE00003812916	69157174	69159351	2	-1	-1				TRUE
11			SMIM38	ENSG00000284713	ENST00000641568	ENSE00003814094	69159446	69159752	3	-1	-1
11			AP002512.3	ENSG00000284732	ENST00000641310	ENSE00003814211	56473221	56473352	1	-1	-1				TRUE		IPR017452, IPR000725	GPCR_Rhodpsn_7TM, Olfact_rcpt	FALSE	FALSE
11	56470354	56470497	AP002512.3	ENSG00000284732	ENST00000641310	ENSE00003813535	56470354	56470541	2	-1	0						IPR017452, IPR000725	GPCR_Rhodpsn_7TM, Olfact_rcpt	FALSE	FALSE
11	56466107	56466248	AP002512.3	ENSG00000284732	ENST00000641310	ENSE00002051027	56466107	56466248	3	0	1						IPR017452, IPR000725	GPCR_Rhodpsn_7TM, Olfact_rcpt	FALSE	FALSE
11	56462469	56463430	AP002512.3	ENSG00000284732	ENST00000641310	ENSE00003813881	56459221	56463430	4	1	-1						IPR017452, IPR000725	GPCR_Rhodpsn_7TM, Olfact_rcpt	FALSE	FALSE
11	56463380	56463430	AP002512.3	ENSG00000284732	ENST00000641599	ENSE00003811508	56459221	56463430	3	0	-1
11	2149126	2149379	AC132217.2	ENSG00000284779	ENST00000643349	ENSE00003821264	2149126	2149603	1	-1	2
11	2147612	2147807	AC132217.2	ENSG00000284779	ENST00000643349	ENSE00003814869	2147566	2147807	2	2	-1
11			AC132217.2	ENSG00000284779	ENST00000643349	ENSE00003812310	2135367	2135529	3	-1	-1				TRUE
11			AC132217.2	ENSG00000284779	ENST00000643349	ENSE00003814271	2133517	2133665	4	-1	-1				TRUE
11			AC132217.2	ENSG00000284779	ENST00000643349	ENSE00003811671	2129112	2133223	5	-1	-1
11	72105952	72106210	AP000812.3	ENSG00000284844	ENST00000541899	ENSE00002302030	72105924	72106210	1	-1	1						IPR033025, IPR029063	TOMT, SAM-dependent_MTases	FALSE	FALSE
11	72107923	72108119	AP000812.3	ENSG00000284844	ENST00000541899	ENSE00003818163	72107923	72108119	2	1	0						IPR033025, IPR029063	TOMT, SAM-dependent_MTases	FALSE	FALSE
11	72108605	72108925	AP000812.3	ENSG00000284844	ENST00000541899	ENSE00003827728	72108605	72109329	3	0	-1						IPR033025, IPR029063	TOMT, SAM-dependent_MTases	FALSE	FALSE
11	59938455	59938530	OOSP1	ENSG00000284873	ENST00000644529	ENSE00001535878	59938432	59938530	1	-1	1						IPR033222	PLAC1_fam	FALSE	FALSE
11	59942847	59943028	OOSP1	ENSG00000284873	ENST00000644529	ENSE00001535875	59942847	59943028	2	1	0						IPR033222	PLAC1_fam	FALSE	FALSE
11	59945169	59945266	OOSP1	ENSG00000284873	ENST00000644529	ENSE00003821482	59945169	59945266	3	0	2						IPR033222	PLAC1_fam	FALSE	FALSE
11	59947733	59947862	OOSP1	ENSG00000284873	ENST00000644529	ENSE00003823080	59947733	59947862	4	2	0						IPR033222	PLAC1_fam	FALSE	FALSE
11	59948706	59948822	OOSP1	ENSG00000284873	ENST00000644529	ENSE00003823356	59948706	59949026	5	0	-1						IPR033222	PLAC1_fam	FALSE	FALSE
11	59957195	59957263	OOSP1	ENSG00000284873	ENST00000646685	ENSE00003823274	59957195	59957480	5	0	-1						IPR033222	PLAC1_fam	FALSE	FALSE
11			AP000812.4	ENSG00000284922	ENST00000307198	ENSE00001677629	72080331	72080885	1	-1	-1				TRUE		IPR033025, IPR029063	TOMT, SAM-dependent_MTases	FALSE	FALSE
11			AP000812.4	ENSG00000284922	ENST00000307198	ENSE00003474052	72093496	72093701	2	-1	-1				TRUE		IPR033025, IPR029063	TOMT, SAM-dependent_MTases	FALSE	FALSE
11	72095063	72095096	AP000812.4	ENSG00000284922	ENST00000307198	ENSE00003825167	72094948	72095096	3	-1	1						IPR033025, IPR029063	TOMT, SAM-dependent_MTases	FALSE	FALSE
11	72104964	72105012	AP000812.4	ENSG00000284922	ENST00000307198	ENSE00003677549	72104964	72105012	4	1	2						IPR033025, IPR029063	TOMT, SAM-dependent_MTases	FALSE	FALSE
11	72105936	72106210	AP000812.4	ENSG00000284922	ENST00000307198	ENSE00003523007	72105936	72106210	5	2	1						IPR033025, IPR029063	TOMT, SAM-dependent_MTases	FALSE	FALSE
11	72107923	72108119	AP000812.4	ENSG00000284922	ENST00000307198	ENSE00003609305	72107923	72108119	6	1	0						IPR033025, IPR029063	TOMT, SAM-dependent_MTases	FALSE	FALSE
11	72108605	72108925	AP000812.4	ENSG00000284922	ENST00000307198	ENSE00003726202	72108605	72110777	7	0	-1						IPR033025, IPR029063	TOMT, SAM-dependent_MTases	FALSE	FALSE
11			AP000812.4	ENSG00000284922	ENST00000439209	ENSE00003826353	72080859	72080885	1	-1	-1				TRUE		IPR043196, IPR032675	LRTOMT1, LRR_dom_sf	FALSE	FALSE
11			AP000812.4	ENSG00000284922	ENST00000439209	ENSE00003821305	72088297	72088380	2	-1	-1				TRUE		IPR043196, IPR032675	LRTOMT1, LRR_dom_sf	FALSE	FALSE
11	72089084	72089165	AP000812.4	ENSG00000284922	ENST00000439209	ENSE00003814457	72089029	72089165	3	-1	1						IPR043196, IPR032675	LRTOMT1, LRR_dom_sf	FALSE	FALSE
11	72093496	72093701	AP000812.4	ENSG00000284922	ENST00000439209	ENSE00002294860	72093496	72093701	4	1	0						IPR043196, IPR032675	LRTOMT1, LRR_dom_sf	FALSE	FALSE
11	72094948	72095096	AP000812.4	ENSG00000284922	ENST00000439209	ENSE00002297632	72094948	72095096	5	0	2						IPR043196, IPR032675	LRTOMT1, LRR_dom_sf	FALSE	FALSE
11	72108605	72108638	AP000812.4	ENSG00000284922	ENST00000439209	ENSE00001400658	72108605	72108802	6	2	-1						IPR043196, IPR032675	LRTOMT1, LRR_dom_sf	FALSE	FALSE
11			AP000812.4	ENSG00000284922	ENST00000643715	ENSE00003818838	72080845	72080885	1	-1	-1				TRUE		IPR043196, IPR032675	LRTOMT1, LRR_dom_sf	FALSE	FALSE
11			AP000812.4	ENSG00000284922	ENST00000643715	ENSE00003820750	72088340	72088380	2	-1	-1						IPR043196, IPR032675	LRTOMT1, LRR_dom_sf	FALSE	FALSE
11	72108605	72108638	AP000812.4	ENSG00000284922	ENST00000643715	ENSE00003826767	72108605	72109032	6	2	-1						IPR043196, IPR032675	LRTOMT1, LRR_dom_sf	FALSE	FALSE
11	5254637	5254728	AC104389.6	ENSG00000284931	ENST00000642908	ENSE00003816698	5254637	5254783	1	-1	2						IPR012292, IPR009050, IPR002337	Globin/Proto, Globin-like_sf, Haemoglobin_b	FALSE	FALSE
11	5254292	5254514	AC104389.6	ENSG00000284931	ENST00000642908	ENSE00003816985	5254292	5254514	2	2	0						IPR012292, IPR009050, IPR002337	Globin/Proto, Globin-like_sf, Haemoglobin_b	FALSE	FALSE
11	5248359	5248487	AC104389.6	ENSG00000284931	ENST00000642908	ENSE00001484335	5248270	5248487	3	0	-1						IPR012292, IPR009050, IPR002337	Globin/Proto, Globin-like_sf, Haemoglobin_b	FALSE	FALSE
11	5253343	5253405	AC104389.6	ENSG00000284931	ENST00000647543	ENSE00003827577	5253343	5253405	3	0	0						IPR012292, IPR009050, IPR002337	Globin/Proto, Globin-like_sf, Haemoglobin_b	FALSE	FALSE
11	33722379	33722445	AL049629.2	ENSG00000284969	ENST00000525763	ENSE00002165777	33722379	33722467	1	-1	1
11	33717370	33717471	AL049629.2	ENSG00000284969	ENST00000525763	ENSE00003831130	33717370	33717471	2	1	1		TRUE				IPR040027, IPR027101, IPR018363	C11orf91-like, CD59_glyco, CD59_antigen_CS	FALSE	FALSE
11	33710126	33710343	AL049629.2	ENSG00000284969	ENST00000525763	ENSE00002185196	33709906	33710343	3	1	-1
11			AL049629.2	ENSG00000284969	ENST00000525763	ENSE00001479500	33698355	33698514	4	-1	-1
11	33722379	33722445	AL049629.2	ENSG00000284969	ENST00000527926	ENSE00002145217	33722379	33722448	1	-1	1
11	33710206	33710343	AL049629.2	ENSG00000284969	ENST00000527926	ENSE00002192666	33710206	33710343	3	1	1		TRUE				IPR040027, IPR027101, IPR018363	C11orf91-like, CD59_glyco, CD59_antigen_CS	FALSE	FALSE
11	33702718	33702737	AL049629.2	ENSG00000284969	ENST00000527926	ENSE00002159056	33702668	33702737	4	1	-1
11			AL049629.2	ENSG00000284969	ENST00000527926	ENSE00002148774	33698262	33698514	5	-1	-1
11	33722379	33722445	AL049629.2	ENSG00000284969	ENST00000534312	ENSE00002147492	33722379	33722456	1	-1	1						IPR040027, IPR027101, IPR018363	C11orf91-like, CD59_glyco, CD59_antigen_CS	FALSE	FALSE
11	33698429	33698514	AL049629.2	ENSG00000284969	ENST00000534312	ENSE00003512721	33698261	33698514	4	1	-1						IPR040027, IPR027101, IPR018363	C11orf91-like, CD59_glyco, CD59_antigen_CS	FALSE	FALSE
11	59964033	59964099	OOSP4A	ENSG00000285010	ENST00000645590	ENSE00003828586	59964033	59964099	1	0	1
11	59965535	59965713	OOSP4A	ENSG00000285010	ENST00000645590	ENSE00003829063	59965535	59965713	2	1	0
11	59967067	59967164	OOSP4A	ENSG00000285010	ENST00000645590	ENSE00003825339	59967067	59967164	3	0	2
11	59969150	59969284	OOSP4A	ENSG00000285010	ENST00000645590	ENSE00003824526	59969150	59969284	4	2	2			TRUE
11	59970049	59970124	OOSP4A	ENSG00000285010	ENST00000645590	ENSE00003819721	59970049	59970146	5	2	-1
11	59878809	59878881	OOSP3	ENSG00000285231	ENST00000646438	ENSE00003822335	59878809	59878881	1	0	1
11	59880261	59880439	OOSP3	ENSG00000285231	ENST00000646438	ENSE00003822736	59880261	59880439	2	1	0
11	59894079	59894176	OOSP3	ENSG00000285231	ENST00000646438	ENSE00003816263	59894079	59894176	3	0	2
11	59895502	59895652	OOSP3	ENSG00000285231	ENST00000646438	ENSE00003822383	59895502	59895652	4	2	0
11	59896133	59896213	OOSP3	ENSG00000285231	ENST00000646438	ENSE00003819680	59896133	59896481	5	0	-1
11			AL035078.4	ENSG00000285283	ENST00000530348	ENSE00002182086	31812391	31812497	1	-1	-1				TRUE		IPR011992	EF-hand-dom_pair	FALSE	FALSE
11			AL035078.4	ENSG00000285283	ENST00000530348	ENSE00003826713	32097144	32097337	2	-1	-1				TRUE		IPR011992	EF-hand-dom_pair	FALSE	FALSE
11	32098400	32098528	AL035078.4	ENSG00000285283	ENST00000530348	ENSE00003659141	32098350	32098528	3	-1	0						IPR011992	EF-hand-dom_pair	FALSE	FALSE
11	32100548	32100594	AL035078.4	ENSG00000285283	ENST00000530348	ENSE00002154745	32100548	32100594	4	0	2						IPR011992	EF-hand-dom_pair	FALSE	FALSE
11	31816539	31816639	AL035078.4	ENSG00000285283	ENST00000532942	ENSE00002184945	31816384	31816639	1	-1	2						IPR018247, IPR011992	EF_Hand_1_Ca_BS, EF-hand-dom_pair	FALSE	FALSE
11	32097144	32097337	AL035078.4	ENSG00000285283	ENST00000532942	ENSE00003820662	32097144	32097337	2	2	1						IPR018247, IPR011992	EF_Hand_1_Ca_BS, EF-hand-dom_pair	FALSE	FALSE
11	32098350	32098528	AL035078.4	ENSG00000285283	ENST00000532942	ENSE00003816193	32098350	32098528	3	1	0						IPR018247, IPR011992	EF_Hand_1_Ca_BS, EF-hand-dom_pair	FALSE	FALSE
11	32100548	32100608	AL035078.4	ENSG00000285283	ENST00000532942	ENSE00003825077	32100548	32100608	4	0	1						IPR018247, IPR011992	EF_Hand_1_Ca_BS, EF-hand-dom_pair	FALSE	FALSE
11	32103281	32103480	AL035078.4	ENSG00000285283	ENST00000532942	ENSE00003822935	32103281	32103480	5	1	0						IPR018247, IPR011992	EF_Hand_1_Ca_BS, EF-hand-dom_pair	FALSE	FALSE
11	32104365	32104472	AL035078.4	ENSG00000285283	ENST00000532942	ENSE00002165113	32104365	32104665	6	0	-1						IPR018247, IPR011992	EF_Hand_1_Ca_BS, EF-hand-dom_pair	FALSE	FALSE
11	121045739	121045823	TBCEL-TECTA	ENSG00000285509	ENST00000645041	ENSE00003822637	121045739	121045823	1	0	1						IPR032675	LRR_dom_sf	FALSE	FALSE
11	121047528	121047667	TBCEL-TECTA	ENSG00000285509	ENST00000645041	ENSE00003826190	121047528	121047667	2	1	0						IPR032675	LRR_dom_sf	FALSE	FALSE
11	121053551	121053732	TBCEL-TECTA	ENSG00000285509	ENST00000645041	ENSE00003824124	121053551	121053732	3	0	2						IPR032675	LRR_dom_sf	FALSE	FALSE
11	121055052	121055308	TBCEL-TECTA	ENSG00000285509	ENST00000645041	ENSE00003825140	121055052	121055308	4	2	1						IPR032675	LRR_dom_sf	FALSE	FALSE
11	121058345	121058471	TBCEL-TECTA	ENSG00000285509	ENST00000645041	ENSE00003820218	121058345	121058471	5	1	2						IPR032675	LRR_dom_sf	FALSE	FALSE
11	121059969	121060085	TBCEL-TECTA	ENSG00000285509	ENST00000645041	ENSE00003821878	121059969	121060085	6	2	2			TRUE			IPR032675	LRR_dom_sf	FALSE	FALSE
11	121102665	121102729	TBCEL-TECTA	ENSG00000285509	ENST00000645041	ENSE00003830680	121102665	121102729	7	2	1						IPR032675	LRR_dom_sf	FALSE	FALSE
11	121105831	121105964	TBCEL-TECTA	ENSG00000285509	ENST00000645041	ENSE00003822569	121105831	121105964	8	1	0						IPR032675	LRR_dom_sf	FALSE	FALSE
11	121109211	121109498	TBCEL-TECTA	ENSG00000285509	ENST00000645041	ENSE00003817556	121109211	121109498	9	0	0	TRUE					IPR032675	LRR_dom_sf	FALSE	FALSE
11	121113072	121113108	TBCEL-TECTA	ENSG00000285509	ENST00000645041	ENSE00003817635	121113072	121113108	10	0	1						IPR032675	LRR_dom_sf	FALSE	FALSE
11	65262293	65262371	AP000944.5	ENSG00000285816	ENST00000649896	ENSE00003836910	65261928	65262371	1	-1	1
11	65266582	65266706	AP000944.5	ENSG00000285816	ENST00000649896	ENSE00003838587	65266582	65266706	2	1	0
11	65267477	65267568	AP000944.5	ENSG00000285816	ENST00000649896	ENSE00003835573	65267477	65267568	3	0	2
11	65268672	65268729	AP000944.5	ENSG00000285816	ENST00000649896	ENSE00003834054	65268672	65268729	4	2	0
11	65275892	65275998	AP000944.5	ENSG00000285816	ENST00000649896	ENSE00003833176	65275892	65275998	5	0	2
11	65278730	65278923	AP000944.5	ENSG00000285816	ENST00000649896	ENSE00003838060	65278730	65278923	6	2	1
11	65279538	65279626	AP000944.5	ENSG00000285816	ENST00000649896	ENSE00003840078	65279538	65279626	7	1	0
11	65280992	65281147	AP000944.5	ENSG00000285816	ENST00000649896	ENSE00003835845	65280992	65281147	8	0	0	TRUE
11	65281670	65281732	AP000944.5	ENSG00000285816	ENST00000649896	ENSE00003841091	65281670	65281732	9	0	0	TRUE
11	65282479	65282521	AP000944.5	ENSG00000285816	ENST00000649896	ENSE00003832165	65282479	65282521	10	0	1
11	65287716	65287840	AP000944.5	ENSG00000285816	ENST00000649896	ENSE00003835922	65287716	65287840	11	1	0
11	65289050	65289088	AP000944.5	ENSG00000285816	ENST00000649896	ENSE00003836037	65289050	65289088	12	0	0	TRUE
11	65289799	65289872	AP000944.5	ENSG00000285816	ENST00000649896	ENSE00003836940	65289799	65289872	13	0	2
11	65294153	65294261	AP000944.5	ENSG00000285816	ENST00000649896	ENSE00003833333	65294153	65294261	14	2	0
11	65294546	65294652	AP000944.5	ENSG00000285816	ENST00000649896	ENSE00003839742	65294546	65294652	15	0	2
11	65295540	65295599	AP000944.5	ENSG00000285816	ENST00000649896	ENSE00003833465	65295540	65295599	16	2	2			TRUE
11	65295864	65295990	AP000944.5	ENSG00000285816	ENST00000649896	ENSE00003837463	65295864	65295990	17	2	0
11	65318914	65318983	AP000944.5	ENSG00000285816	ENST00000649896	ENSE00003832500	65318914	65318983	18	0	1
11	65320544	65320572	AP000944.5	ENSG00000285816	ENST00000649896	ENSE00003833391	65320544	65322561	19	1	-1
11			AP000944.5	ENSG00000285816	ENST00000649896	ENSE00003835064	65326388	65326543	20	-1	-1
11			AP001267.5	ENSG00000285827	ENST00000648261	ENSE00003840635	118401607	118401717	1	-1	-1				TRUE		IPR037927	KMT2A	FALSE	FALSE
11			AP001267.5	ENSG00000285827	ENST00000648261	ENSE00003839814	118468775	118468844	2	-1	-1				TRUE		IPR037927	KMT2A	FALSE	FALSE
11	118472390	118474315	AP001267.5	ENSG00000285827	ENST00000648261	ENSE00003837012	118471662	118474315	3	-1	0						IPR037927	KMT2A	FALSE	FALSE
11	118476805	118476982	AP001267.5	ENSG00000285827	ENST00000648261	ENSE00003840017	118476805	118476982	4	0	1						IPR037927	KMT2A	FALSE	FALSE
11	118477967	118478201	AP001267.5	ENSG00000285827	ENST00000648261	ENSE00002146413	118477967	118478201	5	1	2						IPR037927	KMT2A	FALSE	FALSE
11	118480174	118480238	AP001267.5	ENSG00000285827	ENST00000648261	ENSE00003833939	118480174	118480238	6	2	1						IPR037927	KMT2A	FALSE	FALSE
11	118481715	118482100	AP001267.5	ENSG00000285827	ENST00000648261	ENSE00002514697	118481715	118482737	7	1	-1						IPR037927	KMT2A	FALSE	FALSE
11	118401666	118401717	AP001267.5	ENSG00000285827	ENST00000649464	ENSE00003840367	118401602	118401717	1	-1	1
11	118406937	118407097	AP001267.5	ENSG00000285827	ENST00000649464	ENSE00003839696	118406937	118407097	2	1	0
11	118447625	118447687	AP001267.5	ENSG00000285827	ENST00000649464	ENSE00003832398	118447625	118449569	3	0	-1
11	69072915	69073001	AP003071.5	ENSG00000287725	ENST00000637084	ENSE00003887169	69072915	69073001	1	0	0
11	69078482	69078601	AP003071.5	ENSG00000287725	ENST00000637084	ENSE00003859322	69078482	69078601	2	0	0	TRUE
11	69078734	69078793	AP003071.5	ENSG00000287725	ENST00000637084	ENSE00003883139	69078734	69078793	3	0	0	TRUE
11	69078892	69079020	AP003071.5	ENSG00000287725	ENST00000637084	ENSE00003876548	69078892	69079020	4	0	0	TRUE
11	69079834	69079883	AP003071.5	ENSG00000287725	ENST00000637084	ENSE00003873760	69079834	69079883	5	0	2
11	69081400	69081499	AP003071.5	ENSG00000287725	ENST00000637084	ENSE00003862230	69081400	69081499	6	2	0
11	69083945	69084016	AP003071.5	ENSG00000287725	ENST00000637084	ENSE00003875330	69083945	69084016	7	0	0	TRUE
11	69085210	69085286	AP003071.5	ENSG00000287725	ENST00000637084	ENSE00003886118	69085210	69085286	8	0	2
11	69085671	69085752	AP003071.5	ENSG00000287725	ENST00000637084	ENSE00003869684	69085671	69085752	9	2	0
11	69085848	69085930	AP003071.5	ENSG00000287725	ENST00000637084	ENSE00003887896	69085848	69085930	10	0	2
11	69086523	69086604	AP003071.5	ENSG00000287725	ENST00000637084	ENSE00003887961	69086523	69086604	11	2	0
11	69087112	69087206	AP003071.5	ENSG00000287725	ENST00000637084	ENSE00003882034	69087112	69087206	12	0	2
11	69087875	69087953	AP003071.5	ENSG00000287725	ENST00000637084	ENSE00003795669	69087875	69088366	13	2	-1
11			AP003071.5	ENSG00000287725	ENST00000637084	ENSE00003799974	69135435	69135532	14	-1	-1				TRUE
11			AP003071.5	ENSG00000287725	ENST00000637084	ENSE00003793301	69159446	69162440	15	-1	-1
11	797626	798273	AP006621.6	ENSG00000288675	ENST00000678030	ENSE00003904825	797511	799190	1	-1	-1
12			RAD52	ENSG00000002016	ENST00000358495	ENSE00001865764	949602	949694	1	-1	-1				TRUE		IPR042525, IPR041247, IPR007232	Rad52_Rad59_Rad22_sf, Rad52_fam, Rad52_Rad59_Rad22	FALSE	FALSE
12	932975	933058	RAD52	ENSG00000002016	ENST00000358495	ENSE00003467716	932975	933076	2	-1	0						IPR042525, IPR041247, IPR007232	Rad52_Rad59_Rad22_sf, Rad52_fam, Rad52_Rad59_Rad22	FALSE	FALSE
12	931220	931321	RAD52	ENSG00000002016	ENST00000358495	ENSE00003578357	931220	931321	3	0	0	TRUE					IPR042525, IPR041247, IPR007232	Rad52_Rad59_Rad22_sf, Rad52_fam, Rad52_Rad59_Rad22	FALSE	FALSE
12	930051	930144	RAD52	ENSG00000002016	ENST00000358495	ENSE00003742687	930051	930144	4	0	1						IPR042525, IPR041247, IPR007232	Rad52_Rad59_Rad22_sf, Rad52_fam, Rad52_Rad59_Rad22	FALSE	FALSE
12	929819	929886	RAD52	ENSG00000002016	ENST00000358495	ENSE00003609824	929819	929886	5	1	0						IPR042525, IPR041247, IPR007232	Rad52_Rad59_Rad22_sf, Rad52_fam, Rad52_Rad59_Rad22	FALSE	FALSE
12	927145	927263	RAD52	ENSG00000002016	ENST00000358495	ENSE00003665072	927145	927263	6	0	2						IPR042525, IPR041247, IPR007232	Rad52_Rad59_Rad22_sf, Rad52_fam, Rad52_Rad59_Rad22	FALSE	FALSE
12	925450	925525	RAD52	ENSG00000002016	ENST00000358495	ENSE00003567483	925450	925525	7	2	0						IPR042525, IPR041247, IPR007232	Rad52_Rad59_Rad22_sf, Rad52_fam, Rad52_Rad59_Rad22	FALSE	FALSE
12	916639	916820	RAD52	ENSG00000002016	ENST00000358495	ENSE00003661521	916639	916820	8	0	2						IPR042525, IPR041247, IPR007232	Rad52_Rad59_Rad22_sf, Rad52_fam, Rad52_Rad59_Rad22	FALSE	FALSE
12	916344	916483	RAD52	ENSG00000002016	ENST00000358495	ENSE00003631369	916344	916483	9	2	1						IPR042525, IPR041247, IPR007232	Rad52_Rad59_Rad22_sf, Rad52_fam, Rad52_Rad59_Rad22	FALSE	FALSE
12	914431	914532	RAD52	ENSG00000002016	ENST00000358495	ENSE00003643968	914431	914532	10	1	1		TRUE				IPR042525, IPR041247, IPR007232	Rad52_Rad59_Rad22_sf, Rad52_fam, Rad52_Rad59_Rad22	FALSE	FALSE
12	913894	914121	RAD52	ENSG00000002016	ENST00000358495	ENSE00003526447	913894	914121	11	1	1		TRUE				IPR042525, IPR041247, IPR007232	Rad52_Rad59_Rad22_sf, Rad52_fam, Rad52_Rad59_Rad22	FALSE	FALSE
12	913391	913452	RAD52	ENSG00000002016	ENST00000358495	ENSE00001700104	911736	913452	12	1	-1						IPR042525, IPR041247, IPR007232	Rad52_Rad59_Rad22_sf, Rad52_fam, Rad52_Rad59_Rad22	FALSE	FALSE
12			RAD52	ENSG00000002016	ENST00000397230	ENSE00001681372	949403	949519	1	-1	-1						IPR042525, IPR041247	Rad52_Rad59_Rad22_sf, Rad52_fam	FALSE	FALSE
12	929772	929886	RAD52	ENSG00000002016	ENST00000397230	ENSE00001803811	929772	929886	5	1	2						IPR042525, IPR041247	Rad52_Rad59_Rad22_sf, Rad52_fam	FALSE	FALSE
12			RAD52	ENSG00000002016	ENST00000430095	ENSE00002228558	989809	990053	1	-1	-1						IPR042525, IPR041247, IPR007232	Rad52_Rad59_Rad22_sf, Rad52_fam, Rad52_Rad59_Rad22	FALSE	FALSE
12	913391	913452	RAD52	ENSG00000002016	ENST00000430095	ENSE00002290470	912545	913452	12	1	-1						IPR042525, IPR041247, IPR007232	Rad52_Rad59_Rad22_sf, Rad52_fam, Rad52_Rad59_Rad22	FALSE	FALSE
12			RAD52	ENSG00000002016	ENST00000461568	ENSE00001875322	949606	949665	1	-1	-1
12	929764	929886	RAD52	ENSG00000002016	ENST00000461568	ENSE00003620226	929764	929886	5	1	1
12	927247	927263	RAD52	ENSG00000002016	ENST00000461568	ENSE00003595791	927145	927263	6	1	-1
12			RAD52	ENSG00000002016	ENST00000461568	ENSE00001861884	916344	916535	10	-1	-1
12			RAD52	ENSG00000002016	ENST00000468231	ENSE00001863913	949602	949641	1	-1	-1				TRUE
12			RAD52	ENSG00000002016	ENST00000468231	ENSE00001838284	936807	936882	2	-1	-1				TRUE		IPR042525, IPR041247	Rad52_Rad59_Rad22_sf, Rad52_fam	FALSE	FALSE
12			RAD52	ENSG00000002016	ENST00000468231	ENSE00003686091	926796	926946	8	-1	-1				TRUE
12			RAD52	ENSG00000002016	ENST00000468231	ENSE00003523843	925450	925525	9	-1	-1				TRUE
12			RAD52	ENSG00000002016	ENST00000468231	ENSE00003693986	916639	916820	10	-1	-1				TRUE
12			RAD52	ENSG00000002016	ENST00000468231	ENSE00003623866	916344	916483	11	-1	-1				TRUE
12			RAD52	ENSG00000002016	ENST00000468231	ENSE00003594241	914431	914532	12	-1	-1				TRUE
12			RAD52	ENSG00000002016	ENST00000468231	ENSE00003634947	913894	914121	13	-1	-1				TRUE
12			RAD52	ENSG00000002016	ENST00000468231	ENSE00001851523	912489	913452	14	-1	-1
12			RAD52	ENSG00000002016	ENST00000536177	ENSE00002315119	949602	949667	1	-1	-1						IPR042525, IPR041247, IPR007232	Rad52_Rad59_Rad22_sf, Rad52_fam, Rad52_Rad59_Rad22	FALSE	FALSE
12	916355	916535	RAD52	ENSG00000002016	ENST00000536177	ENSE00002292625	916206	916535	9	2	-1						IPR042525, IPR041247, IPR007232	Rad52_Rad59_Rad22_sf, Rad52_fam, Rad52_Rad59_Rad22	FALSE	FALSE
12			RAD52	ENSG00000002016	ENST00000541619	ENSE00001351112	949602	949673	1	-1	-1						IPR042525, IPR041247	Rad52_Rad59_Rad22_sf, Rad52_fam	FALSE	FALSE
12	929974	930144	RAD52	ENSG00000002016	ENST00000541619	ENSE00002254987	929937	930144	5	0	-1						IPR042525, IPR041247	Rad52_Rad59_Rad22_sf, Rad52_fam	FALSE	FALSE
12			RAD52	ENSG00000002016	ENST00000542785	ENSE00002225840	949403	949628	1	-1	-1						IPR042525, IPR041247	Rad52_Rad59_Rad22_sf, Rad52_fam	FALSE	FALSE
12	927223	927263	RAD52	ENSG00000002016	ENST00000542785	ENSE00002205958	927223	927263	6	0	2						IPR042525, IPR041247	Rad52_Rad59_Rad22_sf, Rad52_fam	FALSE	FALSE
12			RAD52	ENSG00000002016	ENST00000543912	ENSE00001888351	949602	949665	1	-1	-1
12	926927	926946	RAD52	ENSG00000002016	ENST00000543912	ENSE00003597176	926796	926946	5	1	-1
12			RAD52	ENSG00000002016	ENST00000543912	ENSE00002222567	913892	914121	10	-1	-1
12			RAD52	ENSG00000002016	ENST00000544742	ENSE00002284742	949606	949649	1	-1	-1						IPR042525, IPR041247	Rad52_Rad59_Rad22_sf, Rad52_fam	FALSE	FALSE
12	929974	930144	RAD52	ENSG00000002016	ENST00000544742	ENSE00002236686	929930	930144	4	0	-1						IPR042525, IPR041247	Rad52_Rad59_Rad22_sf, Rad52_fam	FALSE	FALSE
12	932975	933058	RAD52	ENSG00000002016	ENST00000545564	ENSE00002258528	932975	933058	1	0	0						IPR042525, IPR041247	Rad52_Rad59_Rad22_sf, Rad52_fam	FALSE	FALSE
12	926796	926946	RAD52	ENSG00000002016	ENST00000545564	ENSE00003604354	926796	926946	6	2	0						IPR042525, IPR041247	Rad52_Rad59_Rad22_sf, Rad52_fam	FALSE	FALSE
12	925463	925525	RAD52	ENSG00000002016	ENST00000545564	ENSE00001739027	925463	925525	7	0	0						IPR042525, IPR041247	Rad52_Rad59_Rad22_sf, Rad52_fam	FALSE	FALSE
12			M6PR	ENSG00000003056	ENST00000000412	ENSE00001348389	8949488	8949645	1	-1	-1						IPR028927, IPR009011	Man-6-P_rcpt, Man6P_isomerase_rcpt-bd_dom_sf	FALSE	FALSE
12	8946229	8946404	M6PR	ENSG00000003056	ENST00000000412	ENSE00003523177	8946229	8946405	2	-1	2						IPR028927, IPR009011	Man-6-P_rcpt, Man6P_isomerase_rcpt-bd_dom_sf	FALSE	FALSE
12	8945418	8945584	M6PR	ENSG00000003056	ENST00000000412	ENSE00003631241	8945418	8945584	3	2	1						IPR028927, IPR009011	Man-6-P_rcpt, Man6P_isomerase_rcpt-bd_dom_sf	FALSE	FALSE
12	8943801	8943910	M6PR	ENSG00000003056	ENST00000000412	ENSE00003492441	8943801	8943910	4	1	0						IPR028927, IPR009011	Man-6-P_rcpt, Man6P_isomerase_rcpt-bd_dom_sf	FALSE	FALSE
12	8943405	8943535	M6PR	ENSG00000003056	ENST00000000412	ENSE00000717490	8943405	8943535	5	0	2						IPR028927, IPR009011	Man-6-P_rcpt, Man6P_isomerase_rcpt-bd_dom_sf	FALSE	FALSE
12	8942416	8942542	M6PR	ENSG00000003056	ENST00000000412	ENSE00003610229	8942416	8942542	6	2	0						IPR028927, IPR009011	Man-6-P_rcpt, Man6P_isomerase_rcpt-bd_dom_sf	FALSE	FALSE
12	8941818	8941940	M6PR	ENSG00000003056	ENST00000000412	ENSE00002254457	8940361	8941940	7	0	-1						IPR028927, IPR009011	Man-6-P_rcpt, Man6P_isomerase_rcpt-bd_dom_sf	FALSE	FALSE
12			M6PR	ENSG00000003056	ENST00000536844	ENSE00003725406	8949488	8949761	1	-1	-1						IPR028927, IPR009011	Man-6-P_rcpt, Man6P_isomerase_rcpt-bd_dom_sf	FALSE	FALSE
12	8941818	8941940	M6PR	ENSG00000003056	ENST00000536844	ENSE00002318662	8940364	8941940	5	0	-1						IPR028927, IPR009011	Man-6-P_rcpt, Man6P_isomerase_rcpt-bd_dom_sf	FALSE	FALSE
12	8943801	8943886	M6PR	ENSG00000003056	ENST00000537621	ENSE00002215429	8943801	8943886	1	1	0						IPR028927, IPR009011	Man-6-P_rcpt, Man6P_isomerase_rcpt-bd_dom_sf	FALSE	FALSE
12	8942392	8942542	M6PR	ENSG00000003056	ENST00000537621	ENSE00002287689	8942179	8942542	3	2	-1						IPR028927, IPR009011	Man-6-P_rcpt, Man6P_isomerase_rcpt-bd_dom_sf	FALSE	FALSE
12			M6PR	ENSG00000003056	ENST00000541507	ENSE00002222516	8949488	8949636	1	-1	-1
12	8942484	8942542	M6PR	ENSG00000003056	ENST00000541507	ENSE00003673438	8942416	8942542	4	1	-1
12			M6PR	ENSG00000003056	ENST00000541507	ENSE00002280582	8940363	8941940	5	-1	-1
12	8946229	8946404	M6PR	ENSG00000003056	ENST00000543159	ENSE00002240849	8946229	8946848	1	-1	2						IPR028927, IPR009011	Man-6-P_rcpt, Man6P_isomerase_rcpt-bd_dom_sf	FALSE	FALSE
12	8945485	8945584	M6PR	ENSG00000003056	ENST00000543159	ENSE00002324482	8945485	8945584	2	2	0						IPR028927, IPR009011	Man-6-P_rcpt, Man6P_isomerase_rcpt-bd_dom_sf	FALSE	FALSE
12	8946229	8946240	M6PR	ENSG00000003056	ENST00000543258	ENSE00002274930	8946229	8946240	1	2	2
12	8943561	8943584	M6PR	ENSG00000003056	ENST00000543258	ENSE00002259906	8943405	8943584	4	0	-1
12			M6PR	ENSG00000003056	ENST00000543258	ENSE00002252681	8942451	8942542	5	-1	-1
12	8946303	8946368	M6PR	ENSG00000003056	ENST00000543704	ENSE00002256509	8946303	8946368	1	0	0						IPR028927	Man-6-P_rcpt	FALSE	FALSE
12	8941818	8941940	M6PR	ENSG00000003056	ENST00000543704	ENSE00002274871	8941649	8941940	4	0	-1						IPR028927	Man-6-P_rcpt	FALSE	FALSE
12			M6PR	ENSG00000003056	ENST00000543845	ENSE00002289009	8946716	8946824	2	-1	-1						IPR028927, IPR009011	Man-6-P_rcpt, Man6P_isomerase_rcpt-bd_dom_sf	FALSE	FALSE
12	8945433	8945584	M6PR	ENSG00000003056	ENST00000543845	ENSE00002263787	8945433	8945584	4	2	1						IPR028927, IPR009011	Man-6-P_rcpt, Man6P_isomerase_rcpt-bd_dom_sf	FALSE	FALSE
12	8942416	8942517	M6PR	ENSG00000003056	ENST00000544193	ENSE00002314450	8942416	8942517	1	0	0
12	8940751	8940903	M6PR	ENSG00000003056	ENST00000544193	ENSE00002207571	8940751	8940903	2	0	0
12	2795140	2795244	FKBP4	ENSG00000004478	ENST00000001008	ENSE00000802791	2794970	2795244	1	-1	0						IPR031212, IPR019734, IPR013105, IPR013026, IPR011990, IPR001440	FKBP4, TPR_repeat, TPR_2, TPR-contain_dom, TPR-like_helical_dom_sf, TPR_1	FALSE	FALSE
12	2797138	2797282	FKBP4	ENSG00000004478	ENST00000001008	ENSE00003687749	2797138	2797282	2	0	1						IPR031212, IPR019734, IPR013105, IPR013026, IPR011990, IPR001440	FKBP4, TPR_repeat, TPR_2, TPR-contain_dom, TPR-like_helical_dom_sf, TPR_1	FALSE	FALSE
12	2797729	2797871	FKBP4	ENSG00000004478	ENST00000001008	ENSE00003784122	2797729	2797871	3	1	0						IPR031212, IPR019734, IPR013105, IPR013026, IPR011990, IPR001440	FKBP4, TPR_repeat, TPR_2, TPR-contain_dom, TPR-like_helical_dom_sf, TPR_1	FALSE	FALSE
12	2798706	2798826	FKBP4	ENSG00000004478	ENST00000001008	ENSE00000713109	2798706	2798826	4	0	1						IPR031212, IPR019734, IPR013105, IPR013026, IPR011990, IPR001440	FKBP4, TPR_repeat, TPR_2, TPR-contain_dom, TPR-like_helical_dom_sf, TPR_1	FALSE	FALSE
12	2799088	2799244	FKBP4	ENSG00000004478	ENST00000001008	ENSE00000713111	2799088	2799244	5	1	2						IPR031212, IPR019734, IPR013105, IPR013026, IPR011990, IPR001440	FKBP4, TPR_repeat, TPR_2, TPR-contain_dom, TPR-like_helical_dom_sf, TPR_1	FALSE	FALSE
12	2799850	2799940	FKBP4	ENSG00000004478	ENST00000001008	ENSE00003604211	2799850	2799940	6	2	0						IPR031212, IPR019734, IPR013105, IPR013026, IPR011990, IPR001440	FKBP4, TPR_repeat, TPR_2, TPR-contain_dom, TPR-like_helical_dom_sf, TPR_1	FALSE	FALSE
12	2800039	2800122	FKBP4	ENSG00000004478	ENST00000001008	ENSE00003463512	2800039	2800122	7	0	0	TRUE					IPR031212, IPR019734, IPR013105, IPR013026, IPR011990, IPR001440	FKBP4, TPR_repeat, TPR_2, TPR-contain_dom, TPR-like_helical_dom_sf, TPR_1	FALSE	FALSE
12	2800392	2800577	FKBP4	ENSG00000004478	ENST00000001008	ENSE00000713118	2800392	2800577	8	0	0	TRUE					IPR031212, IPR019734, IPR013105, IPR013026, IPR011990, IPR001440	FKBP4, TPR_repeat, TPR_2, TPR-contain_dom, TPR-like_helical_dom_sf, TPR_1	FALSE	FALSE
12	2801117	2801356	FKBP4	ENSG00000004478	ENST00000001008	ENSE00000713120	2801117	2801356	9	0	0	TRUE					IPR031212, IPR019734, IPR013105, IPR013026, IPR011990, IPR001440	FKBP4, TPR_repeat, TPR_2, TPR-contain_dom, TPR-like_helical_dom_sf, TPR_1	FALSE	FALSE
12	2803151	2803258	FKBP4	ENSG00000004478	ENST00000001008	ENSE00000802792	2803151	2805423	10	0	-1						IPR031212, IPR019734, IPR013105, IPR013026, IPR011990, IPR001440	FKBP4, TPR_repeat, TPR_2, TPR-contain_dom, TPR-like_helical_dom_sf, TPR_1	FALSE	FALSE
12			FKBP4	ENSG00000004478	ENST00000538622	ENSE00002262648	2796681	2796964	1	-1	-1				TRUE		IPR031212	FKBP4	FALSE	FALSE
12	2797168	2797282	FKBP4	ENSG00000004478	ENST00000538622	ENSE00003678221	2797138	2797282	2	-1	1						IPR031212	FKBP4	FALSE	FALSE
12	2801178	2801356	FKBP4	ENSG00000004478	ENST00000539181	ENSE00002232374	2801178	2801356	1	1	0						IPR031212, IPR013026	FKBP4, TPR-contain_dom	FALSE	FALSE
12	2801613	2801687	FKBP4	ENSG00000004478	ENST00000539181	ENSE00002246435	2801613	2801803	2	0	-1						IPR031212, IPR013026	FKBP4, TPR-contain_dom	FALSE	FALSE
12			RECQL	ENSG00000004700	ENST00000314748	ENSE00001692895	21501170	21501372	2	-1	-1				TRUE		IPR027417, IPR014001	P-loop_NTPase, Helicase_ATP-bd	FALSE	FALSE
12	21499555	21499570	RECQL	ENSG00000004700	ENST00000314748	ENSE00001233896	21499555	21499615	3	-1	1						IPR036388, IPR032284, IPR027417, IPR014001, IPR011545, IPR004589	WH-like_DNA-bd_sf, RecQ_Zn-bd, P-loop_NTPase, Helicase_ATP-bd, DEAD/DEAH_box_helicase_dom, DNA_helicase_ATP-dep_RecQ	FALSE	FALSE
12	21491519	21491716	RECQL	ENSG00000004700	ENST00000314748	ENSE00000822265	21491519	21491716	4	1	1		TRUE				IPR036388, IPR032284, IPR027417, IPR014001, IPR011545, IPR004589	WH-like_DNA-bd_sf, RecQ_Zn-bd, P-loop_NTPase, Helicase_ATP-bd, DEAD/DEAH_box_helicase_dom, DNA_helicase_ATP-dep_RecQ	FALSE	FALSE
12	21490199	21490378	RECQL	ENSG00000004700	ENST00000314748	ENSE00003789652	21490199	21490378	5	1	1		TRUE				IPR036388, IPR032284, IPR027417, IPR014001, IPR011545, IPR004589	WH-like_DNA-bd_sf, RecQ_Zn-bd, P-loop_NTPase, Helicase_ATP-bd, DEAD/DEAH_box_helicase_dom, DNA_helicase_ATP-dep_RecQ	FALSE	FALSE
12	21486479	21486585	RECQL	ENSG00000004700	ENST00000314748	ENSE00001626384	21486479	21486585	6	1	0						IPR036388, IPR032284, IPR027417, IPR014001, IPR011545, IPR004589	WH-like_DNA-bd_sf, RecQ_Zn-bd, P-loop_NTPase, Helicase_ATP-bd, DEAD/DEAH_box_helicase_dom, DNA_helicase_ATP-dep_RecQ	FALSE	FALSE
12	21483477	21483574	RECQL	ENSG00000004700	ENST00000314748	ENSE00002265626	21483477	21483574	7	0	2						IPR027417, IPR014001	P-loop_NTPase, Helicase_ATP-bd	FALSE	FALSE
12			RECQL	ENSG00000004700	ENST00000396093	ENSE00002209580	21501463	21501669	1	-1	-1						IPR027417, IPR014001	P-loop_NTPase, Helicase_ATP-bd	FALSE	FALSE
12	21483442	21483574	RECQL	ENSG00000004700	ENST00000396093	ENSE00001658611	21483442	21483574	7	0	1						IPR027417, IPR014001	P-loop_NTPase, Helicase_ATP-bd	FALSE	FALSE
12			RECQL	ENSG00000004700	ENST00000421138	ENSE00002322018	21501413	21501551	1	-1	-1						IPR036388, IPR032284, IPR027417, IPR014001, IPR011545, IPR004589	WH-like_DNA-bd_sf, RecQ_Zn-bd, P-loop_NTPase, Helicase_ATP-bd, DEAD/DEAH_box_helicase_dom, DNA_helicase_ATP-dep_RecQ	FALSE	FALSE
12			RECQL	ENSG00000004700	ENST00000421138	ENSE00001739831	21501170	21501215	2	-1	-1						IPR036388, IPR032284, IPR027417, IPR014001, IPR011545, IPR004589	WH-like_DNA-bd_sf, RecQ_Zn-bd, P-loop_NTPase, Helicase_ATP-bd, DEAD/DEAH_box_helicase_dom, DNA_helicase_ATP-dep_RecQ	FALSE	FALSE
12	21483376	21483574	RECQL	ENSG00000004700	ENST00000421138	ENSE00001652439	21483376	21483574	7	0	1						IPR036388, IPR032284, IPR027417, IPR014001, IPR011545, IPR004589	WH-like_DNA-bd_sf, RecQ_Zn-bd, P-loop_NTPase, Helicase_ATP-bd, DEAD/DEAH_box_helicase_dom, DNA_helicase_ATP-dep_RecQ	FALSE	FALSE
12	21477803	21477969	RECQL	ENSG00000004700	ENST00000421138	ENSE00001743716	21477803	21477969	8	1	0						IPR036388, IPR032284, IPR027417, IPR014001, IPR011545, IPR004589	WH-like_DNA-bd_sf, RecQ_Zn-bd, P-loop_NTPase, Helicase_ATP-bd, DEAD/DEAH_box_helicase_dom, DNA_helicase_ATP-dep_RecQ	FALSE	FALSE
12	21476911	21476992	RECQL	ENSG00000004700	ENST00000421138	ENSE00001663080	21476911	21476992	9	0	1						IPR036388, IPR032284, IPR027417, IPR014001, IPR011545, IPR004589	WH-like_DNA-bd_sf, RecQ_Zn-bd, P-loop_NTPase, Helicase_ATP-bd, DEAD/DEAH_box_helicase_dom, DNA_helicase_ATP-dep_RecQ	FALSE	FALSE
12	21475676	21475824	RECQL	ENSG00000004700	ENST00000421138	ENSE00001616825	21475676	21475824	10	1	0						IPR036388, IPR032284, IPR027417, IPR014001, IPR011545, IPR004589	WH-like_DNA-bd_sf, RecQ_Zn-bd, P-loop_NTPase, Helicase_ATP-bd, DEAD/DEAH_box_helicase_dom, DNA_helicase_ATP-dep_RecQ	FALSE	FALSE
12	21475468	21475585	RECQL	ENSG00000004700	ENST00000421138	ENSE00001756630	21475468	21475585	11	0	1						IPR036388, IPR032284, IPR027417, IPR014001, IPR011545, IPR004589	WH-like_DNA-bd_sf, RecQ_Zn-bd, P-loop_NTPase, Helicase_ATP-bd, DEAD/DEAH_box_helicase_dom, DNA_helicase_ATP-dep_RecQ	FALSE	FALSE
12	21474841	21474979	RECQL	ENSG00000004700	ENST00000421138	ENSE00001760414	21474841	21474979	12	1	2						IPR036388, IPR032284, IPR027417, IPR014001, IPR011545, IPR004589	WH-like_DNA-bd_sf, RecQ_Zn-bd, P-loop_NTPase, Helicase_ATP-bd, DEAD/DEAH_box_helicase_dom, DNA_helicase_ATP-dep_RecQ	FALSE	FALSE
12	21473551	21473642	RECQL	ENSG00000004700	ENST00000421138	ENSE00001641465	21473551	21473642	13	2	1						IPR036388, IPR032284, IPR027417, IPR014001, IPR011545, IPR004589	WH-like_DNA-bd_sf, RecQ_Zn-bd, P-loop_NTPase, Helicase_ATP-bd, DEAD/DEAH_box_helicase_dom, DNA_helicase_ATP-dep_RecQ	FALSE	FALSE
12	21471428	21471647	RECQL	ENSG00000004700	ENST00000421138	ENSE00001739619	21471428	21471647	14	1	2						IPR036388, IPR032284, IPR027417, IPR014001, IPR011545, IPR004589	WH-like_DNA-bd_sf, RecQ_Zn-bd, P-loop_NTPase, Helicase_ATP-bd, DEAD/DEAH_box_helicase_dom, DNA_helicase_ATP-dep_RecQ	FALSE	FALSE
12	21470969	21471098	RECQL	ENSG00000004700	ENST00000421138	ENSE00001777089	21470969	21471098	15	2	0						IPR036388, IPR032284, IPR027417, IPR014001, IPR011545, IPR004589	WH-like_DNA-bd_sf, RecQ_Zn-bd, P-loop_NTPase, Helicase_ATP-bd, DEAD/DEAH_box_helicase_dom, DNA_helicase_ATP-dep_RecQ	FALSE	FALSE
12	21470194	21470346	RECQL	ENSG00000004700	ENST00000421138	ENSE00001423136	21469802	21470346	16	0	-1						IPR036388, IPR032284, IPR027417, IPR014001, IPR011545, IPR004589	WH-like_DNA-bd_sf, RecQ_Zn-bd, P-loop_NTPase, Helicase_ATP-bd, DEAD/DEAH_box_helicase_dom, DNA_helicase_ATP-dep_RecQ	FALSE	FALSE
12			RECQL	ENSG00000004700	ENST00000444129	ENSE00001373746	21501170	21501635	1	-1	-1						IPR036388, IPR032284, IPR027417, IPR014001, IPR011545, IPR004589	WH-like_DNA-bd_sf, RecQ_Zn-bd, P-loop_NTPase, Helicase_ATP-bd, DEAD/DEAH_box_helicase_dom, DNA_helicase_ATP-dep_RecQ	FALSE	FALSE
12	21470194	21470346	RECQL	ENSG00000004700	ENST00000444129	ENSE00001349501	21468910	21470346	15	0	-1						IPR036388, IPR032284, IPR027417, IPR014001, IPR011545, IPR004589	WH-like_DNA-bd_sf, RecQ_Zn-bd, P-loop_NTPase, Helicase_ATP-bd, DEAD/DEAH_box_helicase_dom, DNA_helicase_ATP-dep_RecQ	FALSE	FALSE
12			RECQL	ENSG00000004700	ENST00000542432	ENSE00002227449	21501481	21501595	1	-1	-1						IPR027417	P-loop_NTPase	FALSE	FALSE
12			RPAP3	ENSG00000005175	ENST00000005386	ENSE00001290934	47705952	47706030	1	-1	-1				TRUE		IPR025986, IPR019734, IPR013026, IPR011990	RPAP3-like_C, TPR_repeat, TPR-contain_dom, TPR-like_helical_dom_sf	FALSE	FALSE
12	47702688	47702840	RPAP3	ENSG00000005175	ENST00000005386	ENSE00003528691	47702688	47702846	2	-1	0						IPR025986, IPR019734, IPR013026, IPR011990	RPAP3-like_C, TPR_repeat, TPR-contain_dom, TPR-like_helical_dom_sf	FALSE	FALSE
12	47701464	47701604	RPAP3	ENSG00000005175	ENST00000005386	ENSE00003508340	47701464	47701604	3	0	0	TRUE					IPR025986, IPR019734, IPR013026, IPR011990	RPAP3-like_C, TPR_repeat, TPR-contain_dom, TPR-like_helical_dom_sf	FALSE	FALSE
12	47697597	47697719	RPAP3	ENSG00000005175	ENST00000005386	ENSE00003518425	47697597	47697719	4	0	0	TRUE					IPR025986, IPR019734, IPR013026, IPR011990	RPAP3-like_C, TPR_repeat, TPR-contain_dom, TPR-like_helical_dom_sf	FALSE	FALSE
12	47696276	47696403	RPAP3	ENSG00000005175	ENST00000005386	ENSE00003483376	47696276	47696403	5	0	2						IPR025986, IPR019734, IPR013026, IPR011990	RPAP3-like_C, TPR_repeat, TPR-contain_dom, TPR-like_helical_dom_sf	FALSE	FALSE
12	47690518	47690639	RPAP3	ENSG00000005175	ENST00000005386	ENSE00000737775	47690518	47690639	6	2	1						IPR025986, IPR019734, IPR013026, IPR011990	RPAP3-like_C, TPR_repeat, TPR-contain_dom, TPR-like_helical_dom_sf	FALSE	FALSE
12	47689125	47689195	RPAP3	ENSG00000005175	ENST00000005386	ENSE00000737797	47689125	47689195	7	1	0						IPR025986, IPR019734, IPR013026, IPR011990	RPAP3-like_C, TPR_repeat, TPR-contain_dom, TPR-like_helical_dom_sf	FALSE	FALSE
12	47687876	47688001	RPAP3	ENSG00000005175	ENST00000005386	ENSE00000413227	47687876	47688001	8	0	0	TRUE					IPR025986, IPR019734, IPR013026, IPR011990	RPAP3-like_C, TPR_repeat, TPR-contain_dom, TPR-like_helical_dom_sf	FALSE	FALSE
12	47686780	47686907	RPAP3	ENSG00000005175	ENST00000005386	ENSE00000737798	47686780	47686907	9	0	2						IPR025986, IPR019734, IPR013026, IPR011990	RPAP3-like_C, TPR_repeat, TPR-contain_dom, TPR-like_helical_dom_sf	FALSE	FALSE
12	47681696	47681817	RPAP3	ENSG00000005175	ENST00000005386	ENSE00000737800	47681696	47681817	10	2	1						IPR025986, IPR019734, IPR013026, IPR011990	RPAP3-like_C, TPR_repeat, TPR-contain_dom, TPR-like_helical_dom_sf	FALSE	FALSE
12	47679704	47679774	RPAP3	ENSG00000005175	ENST00000005386	ENSE00000737801	47679704	47679774	11	1	0						IPR025986, IPR019734, IPR013026, IPR011990	RPAP3-like_C, TPR_repeat, TPR-contain_dom, TPR-like_helical_dom_sf	FALSE	FALSE
12	47679493	47679594	RPAP3	ENSG00000005175	ENST00000005386	ENSE00000888018	47679493	47679594	12	0	0	TRUE					IPR025986, IPR019734, IPR013026, IPR011990	RPAP3-like_C, TPR_repeat, TPR-contain_dom, TPR-like_helical_dom_sf	FALSE	FALSE
12	47670107	47670345	RPAP3	ENSG00000005175	ENST00000005386	ENSE00000737802	47670107	47670345	13	0	2						IPR025986, IPR019734, IPR013026, IPR011990	RPAP3-like_C, TPR_repeat, TPR-contain_dom, TPR-like_helical_dom_sf	FALSE	FALSE
12	47668916	47669102	RPAP3	ENSG00000005175	ENST00000005386	ENSE00000737803	47668916	47669102	14	2	0						IPR025986, IPR019734, IPR013026, IPR011990	RPAP3-like_C, TPR_repeat, TPR-contain_dom, TPR-like_helical_dom_sf	FALSE	FALSE
12	47667754	47667851	RPAP3	ENSG00000005175	ENST00000005386	ENSE00000888017	47667754	47667851	15	0	2						IPR025986, IPR019734, IPR013026, IPR011990	RPAP3-like_C, TPR_repeat, TPR-contain_dom, TPR-like_helical_dom_sf	FALSE	FALSE
12	47666980	47667080	RPAP3	ENSG00000005175	ENST00000005386	ENSE00000888016	47666980	47667080	16	2	1						IPR025986, IPR019734, IPR013026, IPR011990	RPAP3-like_C, TPR_repeat, TPR-contain_dom, TPR-like_helical_dom_sf	FALSE	FALSE
12	47663505	47663590	RPAP3	ENSG00000005175	ENST00000005386	ENSE00002417823	47661249	47663590	17	1	-1						IPR025986, IPR019734, IPR013026, IPR011990	RPAP3-like_C, TPR_repeat, TPR-contain_dom, TPR-like_helical_dom_sf	FALSE	FALSE
12			RPAP3	ENSG00000005175	ENST00000380650	ENSE00002389172	47705952	47705986	1	-1	-1						IPR025986, IPR019734, IPR013026, IPR011990	RPAP3-like_C, TPR_repeat, TPR-contain_dom, TPR-like_helical_dom_sf	FALSE	FALSE
12	47663505	47663590	RPAP3	ENSG00000005175	ENST00000380650	ENSE00002351735	47663293	47663590	16	1	-1						IPR025986, IPR019734, IPR013026, IPR011990	RPAP3-like_C, TPR_repeat, TPR-contain_dom, TPR-like_helical_dom_sf	FALSE	FALSE
12			RPAP3	ENSG00000005175	ENST00000432584	ENSE00002371602	47705952	47706026	1	-1	-1				TRUE		IPR042422, IPR025986, IPR019734, IPR013026, IPR011990	CC103, RPAP3-like_C, TPR_repeat, TPR-contain_dom, TPR-like_helical_dom_sf	FALSE	FALSE
12			RPAP3	ENSG00000005175	ENST00000432584	ENSE00003694614	47701464	47701604	2	-1	-1				TRUE		IPR042422, IPR025986, IPR019734, IPR013026, IPR011990	CC103, RPAP3-like_C, TPR_repeat, TPR-contain_dom, TPR-like_helical_dom_sf	FALSE	FALSE
12			RPAP3	ENSG00000005175	ENST00000432584	ENSE00003589235	47697597	47697719	3	-1	-1				TRUE		IPR042422, IPR025986, IPR019734, IPR013026, IPR011990	CC103, RPAP3-like_C, TPR_repeat, TPR-contain_dom, TPR-like_helical_dom_sf	FALSE	FALSE
12	47696276	47696343	RPAP3	ENSG00000005175	ENST00000432584	ENSE00003481332	47696276	47696403	4	-1	2						IPR042422, IPR025986, IPR019734, IPR013026, IPR011990	CC103, RPAP3-like_C, TPR_repeat, TPR-contain_dom, TPR-like_helical_dom_sf	FALSE	FALSE
12	47663505	47663590	RPAP3	ENSG00000005175	ENST00000432584	ENSE00002345431	47663292	47663590	16	1	-1						IPR042422, IPR025986, IPR019734, IPR013026, IPR011990	CC103, RPAP3-like_C, TPR_repeat, TPR-contain_dom, TPR-like_helical_dom_sf	FALSE	FALSE
12			ADIPOR2	ENSG00000006831	ENST00000357103	ENSE00001426014	1691070	1691191	1	-1	-1				TRUE
12	1754344	1754514	ADIPOR2	ENSG00000006831	ENST00000357103	ENSE00003468776	1754258	1754514	2	-1	0
12	1772842	1772961	ADIPOR2	ENSG00000006831	ENST00000357103	ENSE00003616430	1772842	1772961	3	0	0	TRUE
12	1777854	1778025	ADIPOR2	ENSG00000006831	ENST00000357103	ENSE00003512544	1777854	1778025	4	0	1
12	1780451	1780637	ADIPOR2	ENSG00000006831	ENST00000357103	ENSE00000816807	1780451	1780637	5	1	2
12	1780889	1781076	ADIPOR2	ENSG00000006831	ENST00000357103	ENSE00000816808	1780889	1781076	6	2	1
12	1783880	1784073	ADIPOR2	ENSG00000006831	ENST00000357103	ENSE00000712257	1783880	1784073	7	1	0
12	1785944	1786072	ADIPOR2	ENSG00000006831	ENST00000357103	ENSE00001402644	1785944	1788674	8	0	-1
12			PLEKHG6	ENSG00000008323	ENST00000011684	ENSE00001350713	6310436	6310515	1	-1	-1				TRUE		IPR042918, IPR035899, IPR011993, IPR001849	PLEKHG6, DBL_dom_sf, PH-like_dom_sf, PH_domain	FALSE	FALSE
12	6312227	6312364	PLEKHG6	ENSG00000008323	ENST00000011684	ENSE00001375534	6312159	6312364	2	-1	0						IPR042918, IPR035899, IPR011993, IPR001849	PLEKHG6, DBL_dom_sf, PH-like_dom_sf, PH_domain	FALSE	FALSE
12	6313629	6313784	PLEKHG6	ENSG00000008323	ENST00000011684	ENSE00000714928	6313629	6313784	3	0	0	TRUE					IPR042918, IPR035899, IPR011993, IPR001849	PLEKHG6, DBL_dom_sf, PH-like_dom_sf, PH_domain	FALSE	FALSE
12	6315005	6315169	PLEKHG6	ENSG00000008323	ENST00000011684	ENSE00000369301	6315005	6315169	4	0	0	TRUE					IPR042918, IPR035899, IPR011993, IPR001849	PLEKHG6, DBL_dom_sf, PH-like_dom_sf, PH_domain	FALSE	FALSE
12	6315554	6315649	PLEKHG6	ENSG00000008323	ENST00000011684	ENSE00000714929	6315554	6315649	5	0	0	TRUE					IPR042918, IPR035899, IPR011993, IPR001849	PLEKHG6, DBL_dom_sf, PH-like_dom_sf, PH_domain	FALSE	FALSE
12	6315869	6315919	PLEKHG6	ENSG00000008323	ENST00000011684	ENSE00000714930	6315869	6315919	6	0	0	TRUE					IPR042918, IPR035899, IPR011993, IPR001849	PLEKHG6, DBL_dom_sf, PH-like_dom_sf, PH_domain	FALSE	FALSE
12	6316255	6316404	PLEKHG6	ENSG00000008323	ENST00000011684	ENSE00000714931	6316255	6316404	7	0	0	TRUE					IPR042918, IPR035899, IPR011993, IPR001849	PLEKHG6, DBL_dom_sf, PH-like_dom_sf, PH_domain	FALSE	FALSE
12	6317303	6317413	PLEKHG6	ENSG00000008323	ENST00000011684	ENSE00000714932	6317303	6317413	8	0	0	TRUE					IPR042918, IPR035899, IPR011993, IPR001849	PLEKHG6, DBL_dom_sf, PH-like_dom_sf, PH_domain	FALSE	FALSE
12	6317547	6317696	PLEKHG6	ENSG00000008323	ENST00000011684	ENSE00000714933	6317547	6317696	9	0	0	TRUE					IPR042918, IPR035899, IPR011993, IPR001849	PLEKHG6, DBL_dom_sf, PH-like_dom_sf, PH_domain	FALSE	FALSE
12	6317857	6317994	PLEKHG6	ENSG00000008323	ENST00000011684	ENSE00000714935	6317857	6317994	10	0	0	TRUE					IPR042918, IPR035899, IPR011993, IPR001849	PLEKHG6, DBL_dom_sf, PH-like_dom_sf, PH_domain	FALSE	FALSE
12	6318301	6318420	PLEKHG6	ENSG00000008323	ENST00000011684	ENSE00000714937	6318301	6318420	11	0	0	TRUE					IPR042918, IPR035899, IPR011993, IPR001849	PLEKHG6, DBL_dom_sf, PH-like_dom_sf, PH_domain	FALSE	FALSE
12	6318745	6318877	PLEKHG6	ENSG00000008323	ENST00000011684	ENSE00000714938	6318745	6318877	12	0	1						IPR042918, IPR035899, IPR011993, IPR001849	PLEKHG6, DBL_dom_sf, PH-like_dom_sf, PH_domain	FALSE	FALSE
12	6318993	6319108	PLEKHG6	ENSG00000008323	ENST00000011684	ENSE00003622407	6318993	6319108	13	1	0						IPR042918, IPR035899, IPR011993, IPR001849	PLEKHG6, DBL_dom_sf, PH-like_dom_sf, PH_domain	FALSE	FALSE
12	6326428	6326573	PLEKHG6	ENSG00000008323	ENST00000011684	ENSE00000714940	6326428	6326573	14	0	2						IPR042918, IPR035899, IPR011993, IPR001849	PLEKHG6, DBL_dom_sf, PH-like_dom_sf, PH_domain	FALSE	FALSE
12	6327254	6327946	PLEKHG6	ENSG00000008323	ENST00000011684	ENSE00001166966	6327254	6327946	15	2	2			TRUE			IPR042918, IPR035899, IPR011993, IPR001849	PLEKHG6, DBL_dom_sf, PH-like_dom_sf, PH_domain	FALSE	FALSE
12	6328136	6328145	PLEKHG6	ENSG00000008323	ENST00000011684	ENSE00002272953	6328136	6328505	16	2	-1						IPR042918, IPR035899, IPR011993, IPR001849	PLEKHG6, DBL_dom_sf, PH-like_dom_sf, PH_domain	FALSE	FALSE
12	6319560	6319673	PLEKHG6	ENSG00000008323	ENST00000304581	ENSE00001166972	6319460	6319673	1	-1	0
12	6328136	6328145	PLEKHG6	ENSG00000008323	ENST00000304581	ENSE00002220184	6328136	6328506	4	2	-1
12			PLEKHG6	ENSG00000008323	ENST00000396988	ENSE00001805857	6310933	6311094	1	-1	-1						IPR042918, IPR035899, IPR011993, IPR001849	PLEKHG6, DBL_dom_sf, PH-like_dom_sf, PH_domain	FALSE	FALSE
12	6313145	6313186	PLEKHG6	ENSG00000008323	ENST00000449001	ENSE00001526969	6312651	6313186	1	-1	0						IPR042918, IPR035899, IPR011993, IPR001849	PLEKHG6, DBL_dom_sf, PH-like_dom_sf, PH_domain	FALSE	FALSE
12	6328136	6328145	PLEKHG6	ENSG00000008323	ENST00000449001	ENSE00001492378	6328136	6328485	15	2	-1						IPR042918, IPR035899, IPR011993, IPR001849	PLEKHG6, DBL_dom_sf, PH-like_dom_sf, PH_domain	FALSE	FALSE
12			PLEKHG6	ENSG00000008323	ENST00000536531	ENSE00002232732	6310738	6310848	1	-1	-1						IPR042918, IPR035899, IPR011993	PLEKHG6, DBL_dom_sf, PH-like_dom_sf	FALSE	FALSE
12	6318745	6318957	PLEKHG6	ENSG00000008323	ENST00000536531	ENSE00002284033	6318745	6318973	12	0	-1						IPR042918, IPR035899, IPR011993	PLEKHG6, DBL_dom_sf, PH-like_dom_sf	FALSE	FALSE
12	16354253	16354378	MGST1	ENSG00000008394	ENST00000010404	ENSE00003528377	16354231	16354378	2	-1	0						IPR040162	MGST1-like	FALSE	FALSE
12	16357605	16357699	MGST1	ENSG00000008394	ENST00000010404	ENSE00003669648	16357605	16357699	3	0	2						IPR040162	MGST1-like	FALSE	FALSE
12	16363795	16364041	MGST1	ENSG00000008394	ENST00000010404	ENSE00001122150	16363795	16364409	4	2	-1						IPR040162, IPR023352	MGST1-like, MAPEG-like_dom_sf	FALSE	FALSE
12			MGST1	ENSG00000008394	ENST00000396207	ENSE00001524241	16353417	16353467	1	-1	-1						IPR040162, IPR023352	MGST1-like, MAPEG-like_dom_sf	FALSE	FALSE
12	16363795	16364041	MGST1	ENSG00000008394	ENST00000396210	ENSE00001524244	16363795	16364410	4	2	-1						IPR040162, IPR023352	MGST1-like, MAPEG-like_dom_sf	FALSE	FALSE
12			MGST1	ENSG00000008394	ENST00000535309	ENSE00002218724	16347694	16347710	1	-1	-1						IPR040162	MGST1-like	FALSE	FALSE
12	16376122	16376164	MGST1	ENSG00000008394	ENST00000535309	ENSE00002225656	16376122	16377192	4	2	-1						IPR040162	MGST1-like	FALSE	FALSE
12			MGST1	ENSG00000008394	ENST00000536371	ENSE00001281043	16347142	16347184	1	-1	-1						IPR040162	MGST1-like	FALSE	FALSE
12	16363795	16363806	MGST1	ENSG00000008394	ENST00000536371	ENSE00002278469	16363795	16363806	4	2	2						IPR040162	MGST1-like	FALSE	FALSE
12			MGST1	ENSG00000008394	ENST00000538885	ENSE00002225461	16350746	16350799	1	-1	-1						IPR040162	MGST1-like	FALSE	FALSE
12			MGST1	ENSG00000008394	ENST00000540056	ENSE00001524243	16347778	16347898	1	-1	-1						IPR040162	MGST1-like	FALSE	FALSE
12	16363795	16363809	MGST1	ENSG00000008394	ENST00000540056	ENSE00002239232	16363795	16364071	3	0	-1						IPR040162	MGST1-like	FALSE	FALSE
12			MGST1	ENSG00000008394	ENST00000540126	ENSE00002320225	16347797	16347898	1	-1	-1						IPR040162	MGST1-like	FALSE	FALSE
12	16363795	16363814	MGST1	ENSG00000008394	ENST00000540126	ENSE00002281380	16363795	16363814	4	2	1						IPR040162	MGST1-like	FALSE	FALSE
12			MGST1	ENSG00000008394	ENST00000543076	ENSE00001524245	16347645	16347710	1	-1	-1						IPR040162, IPR023352	MGST1-like, MAPEG-like_dom_sf	FALSE	FALSE
12	16354253	16354270	MGST1	ENSG00000008394	ENST00000543076	ENSE00002225940	16354231	16354270	2	-1	0						IPR040162, IPR023352	MGST1-like, MAPEG-like_dom_sf	FALSE	FALSE
12	16363795	16363999	MGST1	ENSG00000008394	ENST00000543076	ENSE00002244629	16363795	16363999	4	2	0						IPR040162, IPR023352	MGST1-like, MAPEG-like_dom_sf	FALSE	FALSE
12	107092804	107092961	CRY1	ENSG00000008405	ENST00000008527	ENSE00001165053	107092804	107093549	1	-1	2						IPR036155, IPR036134, IPR014729, IPR006050	Crypto/Photolyase_N_sf, Crypto/Photolyase_FAD-like_sf, Rossmann-like_a/b/a_fold, DNA_photolyase_N	FALSE	FALSE
12	107022084	107022192	CRY1	ENSG00000008405	ENST00000008527	ENSE00003590600	107022084	107022192	2	2	0						IPR036155, IPR036134, IPR014729, IPR006050	Crypto/Photolyase_N_sf, Crypto/Photolyase_FAD-like_sf, Rossmann-like_a/b/a_fold, DNA_photolyase_N	FALSE	FALSE
12	107005106	107005248	CRY1	ENSG00000008405	ENST00000008527	ENSE00003670410	107005106	107005248	3	0	2						IPR036155, IPR036134, IPR014729, IPR006050	Crypto/Photolyase_N_sf, Crypto/Photolyase_FAD-like_sf, Rossmann-like_a/b/a_fold, DNA_photolyase_N	FALSE	FALSE
12	107001764	107001948	CRY1	ENSG00000008405	ENST00000008527	ENSE00003502783	107001764	107001948	4	2	1						IPR036155, IPR036134, IPR014729, IPR006050	Crypto/Photolyase_N_sf, Crypto/Photolyase_FAD-like_sf, Rossmann-like_a/b/a_fold, DNA_photolyase_N	FALSE	FALSE
12	107001280	107001368	CRY1	ENSG00000008405	ENST00000008527	ENSE00003546264	107001280	107001368	5	1	0						IPR036155, IPR036134, IPR014729, IPR006050	Crypto/Photolyase_N_sf, Crypto/Photolyase_FAD-like_sf, Rossmann-like_a/b/a_fold, DNA_photolyase_N	FALSE	FALSE
12	106999942	107000082	CRY1	ENSG00000008405	ENST00000008527	ENSE00003514738	106999942	107000082	6	0	0	TRUE					IPR036155, IPR036134, IPR014729, IPR006050	Crypto/Photolyase_N_sf, Crypto/Photolyase_FAD-like_sf, Rossmann-like_a/b/a_fold, DNA_photolyase_N	FALSE	FALSE
12	106999551	106999862	CRY1	ENSG00000008405	ENST00000008527	ENSE00003502178	106999551	106999862	7	0	0	TRUE					IPR036155, IPR036134, IPR014729, IPR006050	Crypto/Photolyase_N_sf, Crypto/Photolyase_FAD-like_sf, Rossmann-like_a/b/a_fold, DNA_photolyase_N	FALSE	FALSE
12	106997915	106998066	CRY1	ENSG00000008405	ENST00000008527	ENSE00003681751	106997915	106998066	8	0	2						IPR036155, IPR036134, IPR014729, IPR006050	Crypto/Photolyase_N_sf, Crypto/Photolyase_FAD-like_sf, Rossmann-like_a/b/a_fold, DNA_photolyase_N	FALSE	FALSE
12	106997488	106997690	CRY1	ENSG00000008405	ENST00000008527	ENSE00003597160	106997488	106997690	9	2	1						IPR036155, IPR036134, IPR014729, IPR006050	Crypto/Photolyase_N_sf, Crypto/Photolyase_FAD-like_sf, Rossmann-like_a/b/a_fold, DNA_photolyase_N	FALSE	FALSE
12	106997294	106997386	CRY1	ENSG00000008405	ENST00000008527	ENSE00000497379	106997294	106997386	10	1	1		TRUE				IPR036155, IPR036134, IPR014729, IPR006050	Crypto/Photolyase_N_sf, Crypto/Photolyase_FAD-like_sf, Rossmann-like_a/b/a_fold, DNA_photolyase_N	FALSE	FALSE
12	106992965	106993036	CRY1	ENSG00000008405	ENST00000008527	ENSE00000754534	106992965	106993036	11	1	1		TRUE				IPR036155, IPR036134, IPR014729, IPR006050	Crypto/Photolyase_N_sf, Crypto/Photolyase_FAD-like_sf, Rossmann-like_a/b/a_fold, DNA_photolyase_N	FALSE	FALSE
12	106992787	106992890	CRY1	ENSG00000008405	ENST00000008527	ENSE00002408243	106992787	106992890	12	1	0						IPR036155, IPR036134, IPR014729, IPR006050	Crypto/Photolyase_N_sf, Crypto/Photolyase_FAD-like_sf, Rossmann-like_a/b/a_fold, DNA_photolyase_N	FALSE	FALSE
12			CRY1	ENSG00000008405	ENST00000008527	ENSE00002398374	106991364	106992001	13	-1	-1						IPR036155, IPR036134, IPR014729, IPR006050	Crypto/Photolyase_N_sf, Crypto/Photolyase_FAD-like_sf, Rossmann-like_a/b/a_fold, DNA_photolyase_N	FALSE	FALSE
12			DYRK4	ENSG00000010219	ENST00000010132	ENSE00001265668	4590320	4590440	1	-1	-1				TRUE		IPR042521, IPR017441, IPR011009, IPR008271	DYRK, Protein_kinase_ATP_BS, Kinase-like_dom_sf, Ser/Thr_kinase_AS	FALSE	FALSE
12	4591181	4591298	DYRK4	ENSG00000010219	ENST00000010132	ENSE00003489701	4591160	4591298	2	-1	1						IPR042521, IPR017441, IPR011009, IPR008271	DYRK, Protein_kinase_ATP_BS, Kinase-like_dom_sf, Ser/Thr_kinase_AS	FALSE	FALSE
12	4593002	4593165	DYRK4	ENSG00000010219	ENST00000010132	ENSE00003562060	4593002	4593165	3	1	0						IPR042521, IPR017441, IPR011009, IPR008271	DYRK, Protein_kinase_ATP_BS, Kinase-like_dom_sf, Ser/Thr_kinase_AS	FALSE	FALSE
12	4596149	4596285	DYRK4	ENSG00000010219	ENST00000010132	ENSE00000893103	4596149	4596285	4	0	2						IPR042521, IPR017441, IPR011009, IPR008271	DYRK, Protein_kinase_ATP_BS, Kinase-like_dom_sf, Ser/Thr_kinase_AS	FALSE	FALSE
12	4596589	4596729	DYRK4	ENSG00000010219	ENST00000010132	ENSE00000893104	4596589	4596729	5	2	2			TRUE			IPR042521, IPR017441, IPR011009, IPR008271	DYRK, Protein_kinase_ATP_BS, Kinase-like_dom_sf, Ser/Thr_kinase_AS	FALSE	FALSE
12	4599028	4599166	DYRK4	ENSG00000010219	ENST00000010132	ENSE00000893105	4599028	4599166	6	2	0						IPR042521, IPR017441, IPR011009, IPR008271	DYRK, Protein_kinase_ATP_BS, Kinase-like_dom_sf, Ser/Thr_kinase_AS	FALSE	FALSE
12	4599707	4599788	DYRK4	ENSG00000010219	ENST00000010132	ENSE00000893106	4599707	4599788	7	0	1						IPR042521, IPR017441, IPR011009, IPR008271	DYRK, Protein_kinase_ATP_BS, Kinase-like_dom_sf, Ser/Thr_kinase_AS	FALSE	FALSE
12	4604914	4605086	DYRK4	ENSG00000010219	ENST00000010132	ENSE00003653654	4604914	4605086	8	1	0						IPR042521, IPR017441, IPR011009, IPR008271	DYRK, Protein_kinase_ATP_BS, Kinase-like_dom_sf, Ser/Thr_kinase_AS	FALSE	FALSE
12	4607327	4607387	DYRK4	ENSG00000010219	ENST00000010132	ENSE00003536783	4607327	4607387	9	0	1						IPR042521, IPR017441, IPR011009, IPR008271	DYRK, Protein_kinase_ATP_BS, Kinase-like_dom_sf, Ser/Thr_kinase_AS	FALSE	FALSE
12	4610155	4610284	DYRK4	ENSG00000010219	ENST00000010132	ENSE00003542762	4610155	4610284	10	1	2						IPR042521, IPR017441, IPR011009, IPR008271	DYRK, Protein_kinase_ATP_BS, Kinase-like_dom_sf, Ser/Thr_kinase_AS	FALSE	FALSE
12	4612543	4612718	DYRK4	ENSG00000010219	ENST00000010132	ENSE00003586091	4612543	4612718	11	2	1						IPR042521, IPR017441, IPR011009, IPR008271	DYRK, Protein_kinase_ATP_BS, Kinase-like_dom_sf, Ser/Thr_kinase_AS	FALSE	FALSE
12	4613512	4613753	DYRK4	ENSG00000010219	ENST00000010132	ENSE00000802855	4613512	4613888	12	1	-1						IPR042521, IPR017441, IPR011009, IPR008271	DYRK, Protein_kinase_ATP_BS, Kinase-like_dom_sf, Ser/Thr_kinase_AS	FALSE	FALSE
12			DYRK4	ENSG00000010219	ENST00000540757	ENSE00002233388	4590078	4590105	1	-1	-1				TRUE		IPR042521, IPR017441, IPR011009, IPR008271	DYRK, Protein_kinase_ATP_BS, Kinase-like_dom_sf, Ser/Thr_kinase_AS	FALSE	FALSE
12			DYRK4	ENSG00000010219	ENST00000540757	ENSE00003592741	4590330	4590440	2	-1	-1						IPR042521, IPR017441, IPR011009, IPR008271	DYRK, Protein_kinase_ATP_BS, Kinase-like_dom_sf, Ser/Thr_kinase_AS	FALSE	FALSE
12	4613512	4613753	DYRK4	ENSG00000010219	ENST00000540757	ENSE00002276280	4613512	4615302	13	1	-1						IPR042521, IPR017441, IPR011009, IPR008271	DYRK, Protein_kinase_ATP_BS, Kinase-like_dom_sf, Ser/Thr_kinase_AS	FALSE	FALSE
12	4562246	4562283	DYRK4	ENSG00000010219	ENST00000543431	ENSE00002322043	4562204	4562283	1	-1	2						IPR042521, IPR017441, IPR011009, IPR008271	DYRK, Protein_kinase_ATP_BS, Kinase-like_dom_sf, Ser/Thr_kinase_AS	FALSE	FALSE
12	4567955	4568048	DYRK4	ENSG00000010219	ENST00000543431	ENSE00003682578	4567955	4568048	2	2	0						IPR042521, IPR017441, IPR011009, IPR008271	DYRK, Protein_kinase_ATP_BS, Kinase-like_dom_sf, Ser/Thr_kinase_AS	FALSE	FALSE
12	4588937	4589017	DYRK4	ENSG00000010219	ENST00000543431	ENSE00003630973	4588937	4589017	3	0	0	TRUE					IPR042521, IPR017441, IPR011009, IPR008271	DYRK, Protein_kinase_ATP_BS, Kinase-like_dom_sf, Ser/Thr_kinase_AS	FALSE	FALSE
12	4590330	4590440	DYRK4	ENSG00000010219	ENST00000543431	ENSE00003523302	4590330	4590440	4	0	0	TRUE					IPR042521, IPR017441, IPR011009, IPR008271	DYRK, Protein_kinase_ATP_BS, Kinase-like_dom_sf, Ser/Thr_kinase_AS	FALSE	FALSE
12	4591160	4591298	DYRK4	ENSG00000010219	ENST00000543431	ENSE00003654399	4591160	4591298	5	0	1						IPR042521, IPR017441, IPR011009, IPR008271	DYRK, Protein_kinase_ATP_BS, Kinase-like_dom_sf, Ser/Thr_kinase_AS	FALSE	FALSE
12	4613515	4613753	DYRK4	ENSG00000010219	ENST00000543431	ENSE00002266354	4613515	4613874	15	1	-1						IPR042521, IPR017441, IPR011009, IPR008271	DYRK, Protein_kinase_ATP_BS, Kinase-like_dom_sf, Ser/Thr_kinase_AS	FALSE	FALSE
12	6200500	6200565	CD9	ENSG00000010278	ENST00000009180	ENSE00001832813	6200400	6200565	1	-1	0						IPR042055, IPR018503, IPR018499, IPR008952	CD9_LEL, Tetraspanin_CS, Tetraspanin/Peripherin, Tetraspanin_EC2_sf	FALSE	FALSE
12	6225426	6225534	CD9	ENSG00000010278	ENST00000009180	ENSE00003668112	6225426	6225534	2	0	1						IPR042055, IPR018503, IPR018499, IPR008952	CD9_LEL, Tetraspanin_CS, Tetraspanin/Peripherin, Tetraspanin_EC2_sf	FALSE	FALSE
12	6232632	6232729	CD9	ENSG00000010278	ENST00000009180	ENSE00003610238	6232632	6232729	3	1	0						IPR042055, IPR018503, IPR018499, IPR008952	CD9_LEL, Tetraspanin_CS, Tetraspanin/Peripherin, Tetraspanin_EC2_sf	FALSE	FALSE
12	6233412	6233486	CD9	ENSG00000010278	ENST00000009180	ENSE00003635630	6233412	6233486	4	0	0	TRUE					IPR042055, IPR018503, IPR018499, IPR008952	CD9_LEL, Tetraspanin_CS, Tetraspanin/Peripherin, Tetraspanin_EC2_sf	FALSE	FALSE
12	6235229	6235327	CD9	ENSG00000010278	ENST00000009180	ENSE00003653329	6235229	6235327	5	0	0	TRUE					IPR042055, IPR018503, IPR018499, IPR008952	CD9_LEL, Tetraspanin_CS, Tetraspanin/Peripherin, Tetraspanin_EC2_sf	FALSE	FALSE
12	6235476	6235565	CD9	ENSG00000010278	ENST00000009180	ENSE00003646744	6235476	6235565	6	0	0	TRUE					IPR042055, IPR018503, IPR018499, IPR008952	CD9_LEL, Tetraspanin_CS, Tetraspanin/Peripherin, Tetraspanin_EC2_sf	FALSE	FALSE
12	6236192	6236275	CD9	ENSG00000010278	ENST00000009180	ENSE00003501746	6236192	6236275	7	0	0	TRUE					IPR042055, IPR018503, IPR018499, IPR008952	CD9_LEL, Tetraspanin_CS, Tetraspanin/Peripherin, Tetraspanin_EC2_sf	FALSE	FALSE
12	6237763	6237828	CD9	ENSG00000010278	ENST00000009180	ENSE00003848695	6237763	6238266	8	0	-1						IPR042055, IPR018503, IPR018499, IPR008952	CD9_LEL, Tetraspanin_CS, Tetraspanin/Peripherin, Tetraspanin_EC2_sf	FALSE	FALSE
12			CD9	ENSG00000010278	ENST00000382515	ENSE00001492397	6200797	6200973	1	-1	-1				TRUE		IPR042055, IPR018499, IPR008952	CD9_LEL, Tetraspanin/Peripherin, Tetraspanin_EC2_sf	FALSE	FALSE
12	6232664	6232729	CD9	ENSG00000010278	ENST00000382515	ENSE00003519608	6232632	6232729	3	-1	0						IPR042055, IPR018499, IPR008952	CD9_LEL, Tetraspanin/Peripherin, Tetraspanin_EC2_sf	FALSE	FALSE
12	6237763	6237828	CD9	ENSG00000010278	ENST00000382515	ENSE00003829770	6237763	6238225	8	0	-1						IPR042055, IPR018499, IPR008952	CD9_LEL, Tetraspanin/Peripherin, Tetraspanin_EC2_sf	FALSE	FALSE
12			CD9	ENSG00000010278	ENST00000382518	ENSE00001492408	6199715	6200072	1	-1	-1				TRUE		IPR042055, IPR018503, IPR018499, IPR008952	CD9_LEL, Tetraspanin_CS, Tetraspanin/Peripherin, Tetraspanin_EC2_sf	FALSE	FALSE
12	6200500	6200565	CD9	ENSG00000010278	ENST00000382518	ENSE00000866887	6200422	6200565	2	-1	0						IPR042055, IPR018503, IPR018499, IPR008952	CD9_LEL, Tetraspanin_CS, Tetraspanin/Peripherin, Tetraspanin_EC2_sf	FALSE	FALSE
12	6237763	6237828	CD9	ENSG00000010278	ENST00000382518	ENSE00003714481	6237763	6238271	9	0	-1						IPR042055, IPR018503, IPR018499, IPR008952	CD9_LEL, Tetraspanin_CS, Tetraspanin/Peripherin, Tetraspanin_EC2_sf	FALSE	FALSE
12	6200500	6200565	CD9	ENSG00000010278	ENST00000382519	ENSE00002229168	6200385	6200565	1	-1	0						IPR042055, IPR018503, IPR018499, IPR008952	CD9_LEL, Tetraspanin_CS, Tetraspanin/Peripherin, Tetraspanin_EC2_sf	FALSE	FALSE
12	6232937	6233005	CD9	ENSG00000010278	ENST00000382519	ENSE00002248554	6232937	6233005	4	0	0	TRUE					IPR042055, IPR018503, IPR018499, IPR008952	CD9_LEL, Tetraspanin_CS, Tetraspanin/Peripherin, Tetraspanin_EC2_sf	FALSE	FALSE
12	6237763	6237828	CD9	ENSG00000010278	ENST00000382519	ENSE00003823873	6237763	6238139	9	0	-1						IPR042055, IPR018503, IPR018499, IPR008952	CD9_LEL, Tetraspanin_CS, Tetraspanin/Peripherin, Tetraspanin_EC2_sf	FALSE	FALSE
12	6200500	6200565	CD9	ENSG00000010278	ENST00000536586	ENSE00002300467	6200412	6200565	1	-1	0						IPR042055, IPR018503, IPR018499, IPR008952	CD9_LEL, Tetraspanin_CS, Tetraspanin/Peripherin, Tetraspanin_EC2_sf	FALSE	FALSE
12	6205959	6206084	CD9	ENSG00000010278	ENST00000536586	ENSE00002291061	6205959	6206084	2	0	0						IPR042055, IPR018503, IPR018499, IPR008952	CD9_LEL, Tetraspanin_CS, Tetraspanin/Peripherin, Tetraspanin_EC2_sf	FALSE	FALSE
12			CD9	ENSG00000010278	ENST00000538834	ENSE00002308599	6199875	6200072	1	-1	-1						IPR042055, IPR018503, IPR018499, IPR008952	CD9_LEL, Tetraspanin_CS, Tetraspanin/Peripherin, Tetraspanin_EC2_sf	FALSE	FALSE
12	6200500	6200565	CD9	ENSG00000010278	ENST00000538834	ENSE00002207539	6200384	6200565	2	-1	0						IPR042055, IPR018503, IPR018499, IPR008952	CD9_LEL, Tetraspanin_CS, Tetraspanin/Peripherin, Tetraspanin_EC2_sf	FALSE	FALSE
12	6237763	6237828	CD9	ENSG00000010278	ENST00000538834	ENSE00003573286	6237763	6238259	9	0	-1						IPR042055, IPR018503, IPR018499, IPR008952	CD9_LEL, Tetraspanin_CS, Tetraspanin/Peripherin, Tetraspanin_EC2_sf	FALSE	FALSE
12	6200500	6200565	CD9	ENSG00000010278	ENST00000610354	ENSE00003745058	6200327	6200565	1	-1	0						IPR042055, IPR018503, IPR018499, IPR008952	CD9_LEL, Tetraspanin_CS, Tetraspanin/Peripherin, Tetraspanin_EC2_sf	FALSE	FALSE
12	6200893	6200973	CD9	ENSG00000010278	ENST00000610354	ENSE00003904492	6200893	6200973	2	0	0	TRUE					IPR042055, IPR018503, IPR018499, IPR008952	CD9_LEL, Tetraspanin_CS, Tetraspanin/Peripherin, Tetraspanin_EC2_sf	FALSE	FALSE
12	6237763	6237828	CD9	ENSG00000010278	ENST00000610354	ENSE00003827963	6237763	6238247	9	0	-1						IPR042055, IPR018499, IPR008952	CD9_LEL, Tetraspanin/Peripherin, Tetraspanin_EC2_sf	FALSE	FALSE
12			CD9	ENSG00000010278	ENST00000642746	ENSE00003815212	6199841	6200072	1	-1	-1				TRUE		IPR042055, IPR018499, IPR008952	CD9_LEL, Tetraspanin/Peripherin, Tetraspanin_EC2_sf	FALSE	FALSE
12			CD9	ENSG00000010278	ENST00000642746	ENSE00003611726	6225426	6225534	2	-1	-1						IPR042055, IPR018499, IPR008952	CD9_LEL, Tetraspanin/Peripherin, Tetraspanin_EC2_sf	FALSE	FALSE
12			CD9	ENSG00000010278	ENST00000645565	ENSE00003814795	6200759	6200973	1	-1	-1						IPR042055, IPR018499, IPR008952	CD9_LEL, Tetraspanin/Peripherin, Tetraspanin_EC2_sf	FALSE	FALSE
12	6236419	6236484	CD9	ENSG00000010278	ENST00000645565	ENSE00003815960	6236419	6236738	8	0	-1						IPR042055, IPR018499, IPR008952	CD9_LEL, Tetraspanin/Peripherin, Tetraspanin_EC2_sf	FALSE	FALSE
12			CD9	ENSG00000010278	ENST00000646407	ENSE00003814512	6226328	6226360	1	-1	-1						IPR042055, IPR018499, IPR008952	CD9_LEL, Tetraspanin/Peripherin, Tetraspanin_EC2_sf	FALSE	FALSE
12	6237763	6237828	CD9	ENSG00000010278	ENST00000646407	ENSE00003815296	6237763	6238253	7	0	-1						IPR042055, IPR018499, IPR008952	CD9_LEL, Tetraspanin/Peripherin, Tetraspanin_EC2_sf	FALSE	FALSE
12			CD9	ENSG00000010278	ENST00000676764	ENSE00003905564	6226302	6226440	1	-1	-1						IPR042055, IPR018499, IPR008952	CD9_LEL, Tetraspanin/Peripherin, Tetraspanin_EC2_sf	FALSE	FALSE
12	6237763	6237828	CD9	ENSG00000010278	ENST00000676764	ENSE00003907654	6237763	6238248	7	0	-1						IPR042055, IPR018499, IPR008952	CD9_LEL, Tetraspanin/Peripherin, Tetraspanin_EC2_sf	FALSE	FALSE
12	6200500	6200565	CD9	ENSG00000010278	ENST00000679331	ENSE00003905772	6200364	6200565	1	-1	0						IPR042055, IPR018503, IPR018499, IPR008952	CD9_LEL, Tetraspanin_CS, Tetraspanin/Peripherin, Tetraspanin_EC2_sf	FALSE	FALSE
12	6236192	6236311	CD9	ENSG00000010278	ENST00000679331	ENSE00003907871	6236192	6236910	7	0	-1						IPR042055, IPR018503, IPR018499, IPR008952	CD9_LEL, Tetraspanin_CS, Tetraspanin/Peripherin, Tetraspanin_EC2_sf	FALSE	FALSE
12			NCAPD2	ENSG00000010292	ENST00000315579	ENSE00001309685	6494102	6494154	1	-1	-1				TRUE		IPR032682, IPR026971, IPR024324, IPR016024, IPR011989	Cnd1_C, CND1/NCAPD3, Condensin_cplx_su1_N, ARM-type_fold, ARM-like	FALSE	FALSE
12	6495099	6495225	NCAPD2	ENSG00000010292	ENST00000315579	ENSE00003508626	6495076	6495225	2	-1	1						IPR026971	CND1/NCAPD3	FALSE	FALSE
12	6509717	6509792	NCAPD2	ENSG00000010292	ENST00000315579	ENSE00003546109	6509717	6509792	3	1	2						IPR026971	CND1/NCAPD3	FALSE	FALSE
12	6510075	6510133	NCAPD2	ENSG00000010292	ENST00000315579	ENSE00003554872	6510075	6510133	4	2	1						IPR026971	CND1/NCAPD3	FALSE	FALSE
12	6510629	6510810	NCAPD2	ENSG00000010292	ENST00000315579	ENSE00003472819	6510629	6510810	5	1	0						IPR032682, IPR026971, IPR024324, IPR016024, IPR011989	Cnd1_C, CND1/NCAPD3, Condensin_cplx_su1_N, ARM-type_fold, ARM-like	FALSE	FALSE
12	6511110	6511252	NCAPD2	ENSG00000010292	ENST00000315579	ENSE00003618388	6511110	6511252	6	0	2						IPR032682, IPR026971, IPR024324, IPR016024, IPR011989	Cnd1_C, CND1/NCAPD3, Condensin_cplx_su1_N, ARM-type_fold, ARM-like	FALSE	FALSE
12	6514265	6514392	NCAPD2	ENSG00000010292	ENST00000315579	ENSE00003673412	6514265	6514392	7	2	1						IPR026971, IPR024324, IPR016024	CND1/NCAPD3, Condensin_cplx_su1_N, ARM-type_fold	FALSE	FALSE
12	6514464	6514587	NCAPD2	ENSG00000010292	ENST00000315579	ENSE00003610442	6514464	6514587	8	1	2						IPR026971, IPR024324, IPR016024	CND1/NCAPD3, Condensin_cplx_su1_N, ARM-type_fold	FALSE	FALSE
12	6514773	6514920	NCAPD2	ENSG00000010292	ENST00000315579	ENSE00003502347	6514773	6514920	9	2	0						IPR026971, IPR024324, IPR016024	CND1/NCAPD3, Condensin_cplx_su1_N, ARM-type_fold	FALSE	FALSE
12	6516828	6517025	NCAPD2	ENSG00000010292	ENST00000315579	ENSE00003605109	6516828	6517025	10	0	0	TRUE					IPR026971, IPR024324, IPR016024	CND1/NCAPD3, Condensin_cplx_su1_N, ARM-type_fold	FALSE	FALSE
12	6517365	6517499	NCAPD2	ENSG00000010292	ENST00000315579	ENSE00003577073	6517365	6517499	11	0	0	TRUE					IPR026971, IPR024324, IPR016024	CND1/NCAPD3, Condensin_cplx_su1_N, ARM-type_fold	FALSE	FALSE
12	6517596	6517683	NCAPD2	ENSG00000010292	ENST00000315579	ENSE00003627001	6517596	6517683	12	0	1						IPR026971, IPR024324, IPR016024	CND1/NCAPD3, Condensin_cplx_su1_N, ARM-type_fold	FALSE	FALSE
12	6517779	6517959	NCAPD2	ENSG00000010292	ENST00000315579	ENSE00003471783	6517779	6517959	13	1	2						IPR026971, IPR024324, IPR016024	CND1/NCAPD3, Condensin_cplx_su1_N, ARM-type_fold	FALSE	FALSE
12	6520986	6521110	NCAPD2	ENSG00000010292	ENST00000315579	ENSE00003687839	6520986	6521110	14	2	1						IPR026971, IPR024324, IPR016024	CND1/NCAPD3, Condensin_cplx_su1_N, ARM-type_fold	FALSE	FALSE
12	6521798	6522037	NCAPD2	ENSG00000010292	ENST00000315579	ENSE00003494198	6521798	6522037	15	1	1		TRUE				IPR026971, IPR024324, IPR016024	CND1/NCAPD3, Condensin_cplx_su1_N, ARM-type_fold	FALSE	FALSE
12	6522828	6523002	NCAPD2	ENSG00000010292	ENST00000315579	ENSE00003492857	6522828	6523002	16	1	2						IPR026971, IPR024324, IPR016024	CND1/NCAPD3, Condensin_cplx_su1_N, ARM-type_fold	FALSE	FALSE
12	6523262	6523346	NCAPD2	ENSG00000010292	ENST00000315579	ENSE00003518940	6523262	6523346	17	2	0						IPR026971, IPR024324, IPR016024	CND1/NCAPD3, Condensin_cplx_su1_N, ARM-type_fold	FALSE	FALSE
12	6525583	6525716	NCAPD2	ENSG00000010292	ENST00000315579	ENSE00003500696	6525583	6525716	18	0	2						IPR026971, IPR024324, IPR016024	CND1/NCAPD3, Condensin_cplx_su1_N, ARM-type_fold	FALSE	FALSE
12	6526068	6526200	NCAPD2	ENSG00000010292	ENST00000315579	ENSE00003582871	6526068	6526200	19	2	0						IPR026971, IPR024324, IPR016024	CND1/NCAPD3, Condensin_cplx_su1_N, ARM-type_fold	FALSE	FALSE
12	6526287	6526371	NCAPD2	ENSG00000010292	ENST00000315579	ENSE00003660345	6526287	6526371	20	0	1						IPR026971, IPR024324, IPR016024	CND1/NCAPD3, Condensin_cplx_su1_N, ARM-type_fold	FALSE	FALSE
12	6526448	6526615	NCAPD2	ENSG00000010292	ENST00000315579	ENSE00003678391	6526448	6526615	21	1	1		TRUE				IPR026971, IPR024324, IPR016024	CND1/NCAPD3, Condensin_cplx_su1_N, ARM-type_fold	FALSE	FALSE
12	6526891	6527063	NCAPD2	ENSG00000010292	ENST00000315579	ENSE00003670899	6526891	6527063	22	1	0						IPR026971, IPR024324, IPR016024	CND1/NCAPD3, Condensin_cplx_su1_N, ARM-type_fold	FALSE	FALSE
12	6527777	6527888	NCAPD2	ENSG00000010292	ENST00000315579	ENSE00003688725	6527777	6527888	23	0	1						IPR026971, IPR024324, IPR016024	CND1/NCAPD3, Condensin_cplx_su1_N, ARM-type_fold	FALSE	FALSE
12	6527968	6528091	NCAPD2	ENSG00000010292	ENST00000315579	ENSE00003789318	6527968	6528091	24	1	2						IPR026971, IPR024324, IPR016024	CND1/NCAPD3, Condensin_cplx_su1_N, ARM-type_fold	FALSE	FALSE
12	6528173	6528328	NCAPD2	ENSG00000010292	ENST00000315579	ENSE00003514214	6528173	6528328	25	2	2			TRUE			IPR032682, IPR026971, IPR024324, IPR016024, IPR011989	Cnd1_C, CND1/NCAPD3, Condensin_cplx_su1_N, ARM-type_fold, ARM-like	FALSE	FALSE
12	6528679	6528856	NCAPD2	ENSG00000010292	ENST00000315579	ENSE00003549100	6528679	6528856	26	2	0						IPR032682, IPR026971, IPR024324, IPR016024, IPR011989	Cnd1_C, CND1/NCAPD3, Condensin_cplx_su1_N, ARM-type_fold, ARM-like	FALSE	FALSE
12	6528945	6529039	NCAPD2	ENSG00000010292	ENST00000315579	ENSE00003516830	6528945	6529039	27	0	2						IPR032682, IPR026971, IPR024324, IPR016024, IPR011989	Cnd1_C, CND1/NCAPD3, Condensin_cplx_su1_N, ARM-type_fold, ARM-like	FALSE	FALSE
12	6529513	6529593	NCAPD2	ENSG00000010292	ENST00000315579	ENSE00003583422	6529513	6529593	28	2	2			TRUE			IPR032682, IPR026971, IPR024324, IPR016024, IPR011989	Cnd1_C, CND1/NCAPD3, Condensin_cplx_su1_N, ARM-type_fold, ARM-like	FALSE	FALSE
12	6529775	6529958	NCAPD2	ENSG00000010292	ENST00000315579	ENSE00003493403	6529775	6529958	29	2	0						IPR032682, IPR026971, IPR024324, IPR016024, IPR011989	Cnd1_C, CND1/NCAPD3, Condensin_cplx_su1_N, ARM-type_fold, ARM-like	FALSE	FALSE
12	6530691	6530817	NCAPD2	ENSG00000010292	ENST00000315579	ENSE00003550385	6530691	6530817	30	0	1						IPR032682, IPR026971, IPR024324, IPR016024, IPR011989	Cnd1_C, CND1/NCAPD3, Condensin_cplx_su1_N, ARM-type_fold, ARM-like	FALSE	FALSE
12	6530921	6531076	NCAPD2	ENSG00000010292	ENST00000315579	ENSE00003582090	6530921	6531076	31	1	1		TRUE				IPR032682, IPR026971, IPR024324, IPR016024, IPR011989	Cnd1_C, CND1/NCAPD3, Condensin_cplx_su1_N, ARM-type_fold, ARM-like	FALSE	FALSE
12	6531327	6531412	NCAPD2	ENSG00000010292	ENST00000315579	ENSE00001296138	6531327	6531955	32	1	-1						IPR032682, IPR026971, IPR024324, IPR016024, IPR011989	Cnd1_C, CND1/NCAPD3, Condensin_cplx_su1_N, ARM-type_fold, ARM-like	FALSE	FALSE
12			NCAPD2	ENSG00000010292	ENST00000382457	ENSE00002227782	6494093	6494154	1	-1	-1						IPR026971, IPR024324, IPR016024	CND1/NCAPD3, Condensin_cplx_su1_N, ARM-type_fold	FALSE	FALSE
12			NCAPD2	ENSG00000010292	ENST00000539714	ENSE00002280049	6493387	6493503	1	-1	-1				TRUE		IPR026971	CND1/NCAPD3	FALSE	FALSE
12			NCAPD2	ENSG00000010292	ENST00000539714	ENSE00002283144	6494116	6494154	2	-1	-1						IPR026971	CND1/NCAPD3	FALSE	FALSE
12	6510629	6510720	NCAPD2	ENSG00000010292	ENST00000539714	ENSE00002301567	6510629	6510720	6	1	0						IPR026971	CND1/NCAPD3	FALSE	FALSE
12	6555257	6556029	IFFO1	ENSG00000010295	ENST00000336604	ENSE00003627053	6555257	6556071	1	-1	2						IPR042180	IF_rod_dom_coil1B	FALSE	FALSE
12	6550941	6551001	IFFO1	ENSG00000010295	ENST00000336604	ENSE00003637296	6550941	6551001	2	2	0						IPR042180	IF_rod_dom_coil1B	FALSE	FALSE
12	6550695	6550790	IFFO1	ENSG00000010295	ENST00000336604	ENSE00003590649	6550695	6550790	3	0	0	TRUE					IPR042180	IF_rod_dom_coil1B	FALSE	FALSE
12	6549756	6549896	IFFO1	ENSG00000010295	ENST00000336604	ENSE00003629699	6549756	6549896	4	0	0	TRUE
12	6549476	6549484	IFFO1	ENSG00000010295	ENST00000336604	ENSE00001803277	6549476	6549484	5	0	0	TRUE
12	6548668	6548825	IFFO1	ENSG00000010295	ENST00000336604	ENSE00003635956	6548668	6548825	6	0	2
12	6548425	6548545	IFFO1	ENSG00000010295	ENST00000336604	ENSE00003481089	6548425	6548545	7	2	0
12	6548065	6548157	IFFO1	ENSG00000010295	ENST00000336604	ENSE00003666939	6548065	6548157	8	0	0	TRUE
12	6541512	6541642	IFFO1	ENSG00000010295	ENST00000336604	ENSE00003626905	6541512	6541642	9	0	2
12	6540483	6540588	IFFO1	ENSG00000010295	ENST00000336604	ENSE00003498422	6539528	6540588	10	2	-1						IPR042180	IF_rod_dom_coil1B	FALSE	FALSE
12	6555257	6556029	IFFO1	ENSG00000010295	ENST00000356896	ENSE00002454712	6555257	6556073	1	-1	2						IPR042180	IF_rod_dom_coil1B	FALSE	FALSE
12	6548065	6548160	IFFO1	ENSG00000010295	ENST00000356896	ENSE00003652374	6548065	6548160	8	0	0						IPR042180	IF_rod_dom_coil1B	FALSE	FALSE
12	6540483	6540588	IFFO1	ENSG00000010295	ENST00000356896	ENSE00001700921	6539539	6540588	10	2	-1						IPR042180	IF_rod_dom_coil1B	FALSE	FALSE
12			IFFO1	ENSG00000010295	ENST00000465801	ENSE00001814489	6551595	6551900	1	-1	-1				TRUE
12			IFFO1	ENSG00000010295	ENST00000465801	ENSE00003499174	6551398	6551503	2	-1	-1				TRUE
12			IFFO1	ENSG00000010295	ENST00000465801	ENSE00003496043	6550941	6551001	3	-1	-1				TRUE
12	6550695	6550703	IFFO1	ENSG00000010295	ENST00000465801	ENSE00003597979	6550695	6550790	4	-1	0
12	6540483	6540588	IFFO1	ENSG00000010295	ENST00000465801	ENSE00003572170	6538961	6540588	11	2	-1
12	6551482	6551503	IFFO1	ENSG00000010295	ENST00000487279	ENSE00003537022	6551398	6551503	2	2	-1
12			IFFO1	ENSG00000010295	ENST00000487279	ENSE00003693008	6550695	6550790	4	-1	-1				TRUE
12			IFFO1	ENSG00000010295	ENST00000487279	ENSE00003539125	6549756	6549896	5	-1	-1				TRUE
12			IFFO1	ENSG00000010295	ENST00000487279	ENSE00003648696	6548668	6548825	6	-1	-1				TRUE
12			IFFO1	ENSG00000010295	ENST00000487279	ENSE00003692418	6548425	6548545	7	-1	-1				TRUE
12			IFFO1	ENSG00000010295	ENST00000487279	ENSE00003647756	6548065	6548160	8	-1	-1				TRUE
12			IFFO1	ENSG00000010295	ENST00000487279	ENSE00003663596	6541512	6541642	9	-1	-1				TRUE
12			IFFO1	ENSG00000010295	ENST00000487279	ENSE00003643893	6539528	6540588	10	-1	-1
12	6555257	6556029	IFFO1	ENSG00000010295	ENST00000619571	ENSE00003735837	6555257	6556042	1	-1	2						IPR042180	IF_rod_dom_coil1B	FALSE	FALSE
12	6548668	6548849	IFFO1	ENSG00000010295	ENST00000619571	ENSE00003731638	6548668	6548849	6	0	2						IPR042180	IF_rod_dom_coil1B	FALSE	FALSE
12			SLC6A13	ENSG00000010379	ENST00000343164	ENSE00001528052	262789	262836	1	-1	-1						IPR037272, IPR002981	SNS_sf, Na/ntran_symport_GABA_GAT2	FALSE	FALSE
12	259851	260052	SLC6A13	ENSG00000010379	ENST00000343164	ENSE00003468857	259851	260057	2	-1	1						IPR037272, IPR002981	SNS_sf, Na/ntran_symport_GABA_GAT2	FALSE	FALSE
12	243679	243813	SLC6A13	ENSG00000010379	ENST00000343164	ENSE00003604425	243679	243813	3	1	1		TRUE				IPR037272, IPR002981	SNS_sf, Na/ntran_symport_GABA_GAT2	FALSE	FALSE
12	242614	242754	SLC6A13	ENSG00000010379	ENST00000343164	ENSE00003464916	242614	242754	4	1	1		TRUE				IPR037272, IPR002981	SNS_sf, Na/ntran_symport_GABA_GAT2	FALSE	FALSE
12	237926	238010	SLC6A13	ENSG00000010379	ENST00000343164	ENSE00003549976	237926	238010	5	1	2						IPR037272, IPR002981	SNS_sf, Na/ntran_symport_GABA_GAT2	FALSE	FALSE
12	237158	237290	SLC6A13	ENSG00000010379	ENST00000343164	ENSE00000437567	237158	237290	6	2	0						IPR037272, IPR002981	SNS_sf, Na/ntran_symport_GABA_GAT2	FALSE	FALSE
12	235090	235224	SLC6A13	ENSG00000010379	ENST00000343164	ENSE00003608701	235090	235224	7	0	0	TRUE					IPR037272, IPR002981	SNS_sf, Na/ntran_symport_GABA_GAT2	FALSE	FALSE
12	227565	227668	SLC6A13	ENSG00000010379	ENST00000343164	ENSE00001668404	227565	227668	8	0	2						IPR037272, IPR002981	SNS_sf, Na/ntran_symport_GABA_GAT2	FALSE	FALSE
12	226390	226514	SLC6A13	ENSG00000010379	ENST00000343164	ENSE00003640596	226390	226514	9	2	1						IPR037272, IPR002981	SNS_sf, Na/ntran_symport_GABA_GAT2	FALSE	FALSE
12	224401	224513	SLC6A13	ENSG00000010379	ENST00000343164	ENSE00003529816	224401	224513	10	1	0						IPR037272, IPR002981	SNS_sf, Na/ntran_symport_GABA_GAT2	FALSE	FALSE
12	223992	224129	SLC6A13	ENSG00000010379	ENST00000343164	ENSE00003632082	223992	224129	11	0	0	TRUE					IPR037272, IPR002981	SNS_sf, Na/ntran_symport_GABA_GAT2	FALSE	FALSE
12	223132	223234	SLC6A13	ENSG00000010379	ENST00000343164	ENSE00003511308	223132	223234	12	0	1						IPR037272, IPR002981	SNS_sf, Na/ntran_symport_GABA_GAT2	FALSE	FALSE
12	222532	222632	SLC6A13	ENSG00000010379	ENST00000343164	ENSE00000711744	222532	222632	13	1	0						IPR037272, IPR002981	SNS_sf, Na/ntran_symport_GABA_GAT2	FALSE	FALSE
12	221376	221546	SLC6A13	ENSG00000010379	ENST00000343164	ENSE00001194989	221376	221546	14	0	0	TRUE					IPR037272, IPR002981	SNS_sf, Na/ntran_symport_GABA_GAT2	FALSE	FALSE
12	220948	221070	SLC6A13	ENSG00000010379	ENST00000343164	ENSE00001643181	220622	221070	15	0	-1						IPR037272, IPR002981	SNS_sf, Na/ntran_symport_GABA_GAT2	FALSE	FALSE
12	259759	260052	SLC6A13	ENSG00000010379	ENST00000436453	ENSE00001685706	259005	260057	2	-1	-1						IPR037272	SNS_sf	FALSE	FALSE
12	220948	221070	SLC6A13	ENSG00000010379	ENST00000445055	ENSE00002245099	220621	221070	13	0	-1						IPR037272, IPR002981	SNS_sf, Na/ntran_symport_GABA_GAT2	FALSE	FALSE
12			SLC6A13	ENSG00000010379	ENST00000539260	ENSE00002244512	262789	262816	1	-1	-1
12	242731	242765	SLC6A13	ENSG00000010379	ENST00000539260	ENSE00002226432	242614	242765	4	1	-1
12			SLC6A13	ENSG00000010379	ENST00000539260	ENSE00003538076	237926	238010	5	-1	-1
12			SLC6A13	ENSG00000010379	ENST00000542272	ENSE00003500470	243679	243813	2	-1	-1				TRUE
12	242614	242734	SLC6A13	ENSG00000010379	ENST00000542272	ENSE00003570743	242614	242754	3	-1	1
12	238255	238343	SLC6A13	ENSG00000010379	ENST00000542272	ENSE00002282891	238171	238343	4	1	-1
12			SLC6A13	ENSG00000010379	ENST00000542272	ENSE00002315933	237948	238010	5	-1	-1
12			SLC6A13	ENSG00000010379	ENST00000546319	ENSE00002221517	262789	262873	1	-1	-1						IPR037272	SNS_sf	FALSE	FALSE
12	235194	235224	SLC6A13	ENSG00000010379	ENST00000546319	ENSE00002264393	235194	235224	5	0	1						IPR037272	SNS_sf	FALSE	FALSE
12			CD4	ENSG00000010610	ENST00000011653	ENSE00002299768	6789528	6789662	1	-1	-1						IPR036179, IPR021963, IPR015274, IPR013783, IPR013151, IPR013106, IPR008424, IPR007110, IPR003599, IPR003598	Ig-like_dom_sf, Tcell_CD4_Cterm, CD4-extracel, Ig-like_fold, Immunoglobulin, Ig_V-set, Ig_C2-set, Ig-like_dom, Ig_sub, Ig_sub2	FALSE	FALSE
12	6800139	6800187	CD4	ENSG00000010610	ENST00000011653	ENSE00003580321	6800072	6800187	2	-1	1						IPR036179, IPR021963, IPR015274, IPR013783, IPR013151, IPR013106, IPR008424, IPR007110, IPR003599, IPR003598	Ig-like_dom_sf, Tcell_CD4_Cterm, CD4-extracel, Ig-like_fold, Immunoglobulin, Ig_V-set, Ig_C2-set, Ig-like_dom, Ig_sub, Ig_sub2	FALSE	FALSE
12	6800307	6800471	CD4	ENSG00000010610	ENST00000011653	ENSE00003508863	6800307	6800471	3	1	1		TRUE				IPR036179, IPR021963, IPR015274, IPR013783, IPR013151, IPR013106, IPR008424, IPR007110, IPR003599, IPR003598	Ig-like_dom_sf, Tcell_CD4_Cterm, CD4-extracel, Ig-like_fold, Immunoglobulin, Ig_V-set, Ig_C2-set, Ig-like_dom, Ig_sub, Ig_sub2	FALSE	FALSE
12	6814142	6814300	CD4	ENSG00000010610	ENST00000011653	ENSE00003497892	6814142	6814300	4	1	1		TRUE				IPR036179, IPR021963, IPR015274, IPR013783, IPR013151, IPR013106, IPR008424, IPR007110, IPR003599, IPR003598	Ig-like_dom_sf, Tcell_CD4_Cterm, CD4-extracel, Ig-like_fold, Immunoglobulin, Ig_V-set, Ig_C2-set, Ig-like_dom, Ig_sub, Ig_sub2	FALSE	FALSE
12	6814759	6814992	CD4	ENSG00000010610	ENST00000011653	ENSE00003569784	6814759	6814992	5	1	1		TRUE				IPR036179, IPR021963, IPR015274, IPR013783, IPR013151, IPR013106, IPR008424, IPR007110, IPR003599, IPR003598	Ig-like_dom_sf, Tcell_CD4_Cterm, CD4-extracel, Ig-like_fold, Immunoglobulin, Ig_V-set, Ig_C2-set, Ig-like_dom, Ig_sub, Ig_sub2	FALSE	FALSE
12	6816056	6816403	CD4	ENSG00000010610	ENST00000011653	ENSE00000716048	6816056	6816403	6	1	1		TRUE				IPR036179, IPR021963, IPR015274, IPR013783, IPR013151, IPR013106, IPR008424, IPR007110, IPR003599, IPR003598	Ig-like_dom_sf, Tcell_CD4_Cterm, CD4-extracel, Ig-like_fold, Immunoglobulin, Ig_V-set, Ig_C2-set, Ig-like_dom, Ig_sub, Ig_sub2	FALSE	FALSE
12	6817130	6817330	CD4	ENSG00000010610	ENST00000011653	ENSE00003595399	6817130	6817330	7	1	1		TRUE				IPR036179, IPR021963, IPR015274, IPR013783, IPR013151, IPR013106, IPR008424, IPR007110, IPR003599, IPR003598	Ig-like_dom_sf, Tcell_CD4_Cterm, CD4-extracel, Ig-like_fold, Immunoglobulin, Ig_V-set, Ig_C2-set, Ig-like_dom, Ig_sub, Ig_sub2	FALSE	FALSE
12	6818421	6818542	CD4	ENSG00000010610	ENST00000011653	ENSE00003629149	6818421	6818542	8	1	0						IPR036179, IPR021963, IPR015274, IPR013783, IPR013151, IPR013106, IPR008424, IPR007110, IPR003599, IPR003598	Ig-like_dom_sf, Tcell_CD4_Cterm, CD4-extracel, Ig-like_fold, Immunoglobulin, Ig_V-set, Ig_C2-set, Ig-like_dom, Ig_sub, Ig_sub2	FALSE	FALSE
12	6818847	6818914	CD4	ENSG00000010610	ENST00000011653	ENSE00003477403	6818847	6818914	9	0	2						IPR036179, IPR021963, IPR015274, IPR013783, IPR013151, IPR013106, IPR008424, IPR007110, IPR003599, IPR003598	Ig-like_dom_sf, Tcell_CD4_Cterm, CD4-extracel, Ig-like_fold, Immunoglobulin, Ig_V-set, Ig_C2-set, Ig-like_dom, Ig_sub, Ig_sub2	FALSE	FALSE
12	6819299	6819329	CD4	ENSG00000010610	ENST00000011653	ENSE00001182623	6819299	6820799	10	2	-1						IPR036179, IPR021963, IPR015274, IPR013783, IPR013151, IPR013106, IPR008424, IPR007110, IPR003599, IPR003598	Ig-like_dom_sf, Tcell_CD4_Cterm, CD4-extracel, Ig-like_fold, Immunoglobulin, Ig_V-set, Ig_C2-set, Ig-like_dom, Ig_sub, Ig_sub2	FALSE	FALSE
12			CD4	ENSG00000010610	ENST00000541982	ENSE00002216784	6789536	6789662	1	-1	-1						IPR036179, IPR013783, IPR013151, IPR008424, IPR003599	Ig-like_dom_sf, Ig-like_fold, Immunoglobulin, Ig_C2-set, Ig_sub	FALSE	FALSE
12	6815731	6815735	CD4	ENSG00000010610	ENST00000541982	ENSE00002211204	6815731	6816281	5	1	-1						IPR036179, IPR013783, IPR013151, IPR008424, IPR003599	Ig-like_dom_sf, Ig-like_fold, Immunoglobulin, Ig_C2-set, Ig_sub	FALSE	FALSE
12			LRRC23	ENSG00000010626	ENST00000007969	ENSE00001666528	6904733	6904903	1	-1	-1				TRUE		IPR032675, IPR001611, IPR032675	LRR_dom_sf, Leu-rich_rpt, LRR_dom_sf	FALSE	FALSE
12	6905634	6905759	LRRC23	ENSG00000010626	ENST00000007969	ENSE00003554069	6905585	6905759	2	-1	0						IPR032675	LRR_dom_sf	FALSE	FALSE
12	6905845	6905954	LRRC23	ENSG00000010626	ENST00000007969	ENSE00000866978	6905845	6905954	3	0	2						IPR032675	LRR_dom_sf	FALSE	FALSE
12	6906409	6906662	LRRC23	ENSG00000010626	ENST00000007969	ENSE00003530780	6906409	6906662	4	2	1						IPR032675	LRR_dom_sf	FALSE	FALSE
12	6907315	6907445	LRRC23	ENSG00000010626	ENST00000007969	ENSE00003544592	6907315	6907445	5	1	0						IPR032675	LRR_dom_sf	FALSE	FALSE
12	6909890	6910026	LRRC23	ENSG00000010626	ENST00000007969	ENSE00003571350	6909890	6910026	6	0	2						IPR032675	LRR_dom_sf	FALSE	FALSE
12	6912730	6913003	LRRC23	ENSG00000010626	ENST00000007969	ENSE00003495095	6912730	6913027	7	2	-1						IPR032675	LRR_dom_sf	FALSE	FALSE
12			LRRC23	ENSG00000010626	ENST00000007969	ENSE00001491456	6913891	6914229	8	-1	-1						IPR032675	LRR_dom_sf	FALSE	FALSE
12			LRRC23	ENSG00000010626	ENST00000323702	ENSE00001883198	6904841	6904903	1	-1	-1						IPR032675, IPR025875	LRR_dom_sf, Leu-rich_rpt_4	FALSE	FALSE
12	6913891	6914071	LRRC23	ENSG00000010626	ENST00000323702	ENSE00003684235	6913891	6914228	7	2	-1						IPR032675, IPR025875	LRR_dom_sf, Leu-rich_rpt_4	FALSE	FALSE
12	6905634	6905759	LRRC23	ENSG00000010626	ENST00000429740	ENSE00001644988	6905634	6905759	1	0	0						IPR032675	LRR_dom_sf	FALSE	FALSE
12	6913891	6914009	LRRC23	ENSG00000010626	ENST00000429740	ENSE00001682032	6913891	6914071	4	1	-1						IPR032675	LRR_dom_sf	FALSE	FALSE
12			LRRC23	ENSG00000010626	ENST00000433346	ENSE00001757954	6873569	6873781	1	-1	-1				TRUE		IPR032675	LRR_dom_sf	FALSE	FALSE
12			LRRC23	ENSG00000010626	ENST00000433346	ENSE00003653644	6883704	6883919	2	-1	-1						IPR032675	LRR_dom_sf	FALSE	FALSE
12	6907315	6907517	LRRC23	ENSG00000010626	ENST00000433346	ENSE00001707764	6907315	6907733	6	1	-1						IPR032675	LRR_dom_sf	FALSE	FALSE
12			LRRC23	ENSG00000010626	ENST00000436789	ENSE00001696388	6905028	6905075	1	-1	-1						IPR032675	LRR_dom_sf	FALSE	FALSE
12	6913891	6913920	LRRC23	ENSG00000010626	ENST00000436789	ENSE00001609225	6913891	6913968	6	0	-1						IPR032675	LRR_dom_sf	FALSE	FALSE
12			LRRC23	ENSG00000010626	ENST00000443597	ENSE00001616380	6904822	6905075	1	-1	-1						IPR032675	LRR_dom_sf	FALSE	FALSE
12	6913891	6914009	LRRC23	ENSG00000010626	ENST00000622489	ENSE00003720394	6913891	6914241	5	1	-1						IPR032675	LRR_dom_sf	FALSE	FALSE
12			TSPAN9	ENSG00000011105	ENST00000011898	ENSE00003848960	3077379	3077453	1	-1	-1				TRUE		IPR018503, IPR018499, IPR008952	Tetraspanin_CS, Tetraspanin/Peripherin, Tetraspanin_EC2_sf	FALSE	FALSE
12			TSPAN9	ENSG00000011105	ENST00000011898	ENSE00001265639	3083653	3083719	2	-1	-1				TRUE		IPR018503, IPR018499, IPR008952	Tetraspanin_CS, Tetraspanin/Peripherin, Tetraspanin_EC2_sf	FALSE	FALSE
12	3201194	3201256	TSPAN9	ENSG00000011105	ENST00000011898	ENSE00001158633	3201177	3201256	3	-1	0						IPR018503, IPR018499, IPR008952	Tetraspanin_CS, Tetraspanin/Peripherin, Tetraspanin_EC2_sf	FALSE	FALSE
12	3278421	3278612	TSPAN9	ENSG00000011105	ENST00000011898	ENSE00003464188	3278421	3278612	4	0	0	TRUE					IPR018503, IPR018499, IPR008952	Tetraspanin_CS, Tetraspanin/Peripherin, Tetraspanin_EC2_sf	FALSE	FALSE
12	3278992	3279066	TSPAN9	ENSG00000011105	ENST00000011898	ENSE00003506448	3278992	3279066	5	0	0	TRUE					IPR018503, IPR018499, IPR008952	Tetraspanin_CS, Tetraspanin/Peripherin, Tetraspanin_EC2_sf	FALSE	FALSE
12	3280382	3280483	TSPAN9	ENSG00000011105	ENST00000011898	ENSE00003602209	3280382	3280483	6	0	0	TRUE					IPR018503, IPR018499, IPR008952	Tetraspanin_CS, Tetraspanin/Peripherin, Tetraspanin_EC2_sf	FALSE	FALSE
12	3281198	3281329	TSPAN9	ENSG00000011105	ENST00000011898	ENSE00000713721	3281198	3281329	7	0	0	TRUE					IPR018503, IPR018499, IPR008952	Tetraspanin_CS, Tetraspanin/Peripherin, Tetraspanin_EC2_sf	FALSE	FALSE
12	3281734	3281817	TSPAN9	ENSG00000011105	ENST00000011898	ENSE00000713723	3281734	3281817	8	0	0	TRUE					IPR018503, IPR018499, IPR008952	Tetraspanin_CS, Tetraspanin/Peripherin, Tetraspanin_EC2_sf	FALSE	FALSE
12	3283045	3283116	TSPAN9	ENSG00000011105	ENST00000011898	ENSE00002214365	3283045	3286559	9	0	-1						IPR018503, IPR018499, IPR008952	Tetraspanin_CS, Tetraspanin/Peripherin, Tetraspanin_EC2_sf	FALSE	FALSE
12	3281734	3281985	TSPAN9	ENSG00000011105	ENST00000407263	ENSE00001559064	3281734	3282108	6	0	-1						IPR018503, IPR018499, IPR008952	Tetraspanin_CS, Tetraspanin/Peripherin, Tetraspanin_EC2_sf	FALSE	FALSE
12			TSPAN9	ENSG00000011105	ENST00000537971	ENSE00001923113	3077355	3077453	1	-1	-1						IPR018503, IPR018499, IPR008952	Tetraspanin_CS, Tetraspanin/Peripherin, Tetraspanin_EC2_sf	FALSE	FALSE
12	3283045	3283116	TSPAN9	ENSG00000011105	ENST00000537971	ENSE00002299814	3283045	3286564	8	0	-1						IPR018503, IPR018499, IPR008952	Tetraspanin_CS, Tetraspanin/Peripherin, Tetraspanin_EC2_sf	FALSE	FALSE
12	3200921	3201256	TSPAN9	ENSG00000011105	ENST00000640568	ENSE00001561342	3199984	3201256	1	-1	0						IPR018503, IPR018499	Tetraspanin_CS, Tetraspanin/Peripherin	FALSE	FALSE
12			TSPAN9	ENSG00000011105	ENST00000649909	ENSE00003838753	3077385	3077453	1	-1	-1						IPR018499	Tetraspanin/Peripherin	FALSE	FALSE
12	3278550	3278612	TSPAN9	ENSG00000011105	ENST00000649909	ENSE00003840519	3278421	3278612	3	-1	0						IPR018499	Tetraspanin/Peripherin	FALSE	FALSE
12	3281734	3281756	TSPAN9	ENSG00000011105	ENST00000649909	ENSE00003839500	3281734	3281756	7	0	2						IPR018499	Tetraspanin/Peripherin	FALSE	FALSE
12			DCN	ENSG00000011465	ENST00000052754	ENSE00002339799	91182655	91182817	1	-1	-1						IPR032675, IPR028549, IPR016352, IPR003591, IPR001611	LRR_dom_sf, Decorin, SLRP_I_decor/aspor/byglycan, Leu-rich_rpt_typical-subtyp, Leu-rich_rpt	FALSE	FALSE
12	91178342	91178552	DCN	ENSG00000011465	ENST00000052754	ENSE00001151433	91178342	91178585	2	-1	1						IPR032675, IPR028549, IPR016352, IPR003591, IPR001611	LRR_dom_sf, Decorin, SLRP_I_decor/aspor/byglycan, Leu-rich_rpt_typical-subtyp, Leu-rich_rpt	FALSE	FALSE
12	91164605	91164717	DCN	ENSG00000011465	ENST00000052754	ENSE00000843485	91164605	91164717	3	1	0						IPR032675, IPR028549, IPR016352, IPR003591, IPR001611	LRR_dom_sf, Decorin, SLRP_I_decor/aspor/byglycan, Leu-rich_rpt_typical-subtyp, Leu-rich_rpt	FALSE	FALSE
12	91158296	91158509	DCN	ENSG00000011465	ENST00000052754	ENSE00003789264	91158296	91158509	4	0	1						IPR032675, IPR028549, IPR016352, IPR003591, IPR001611	LRR_dom_sf, Decorin, SLRP_I_decor/aspor/byglycan, Leu-rich_rpt_typical-subtyp, Leu-rich_rpt	FALSE	FALSE
12	91157075	91157188	DCN	ENSG00000011465	ENST00000052754	ENSE00000431371	91157075	91157188	5	1	1		TRUE				IPR032675, IPR028549, IPR016352, IPR003591, IPR001611	LRR_dom_sf, Decorin, SLRP_I_decor/aspor/byglycan, Leu-rich_rpt_typical-subtyp, Leu-rich_rpt	FALSE	FALSE
12	91153096	91153189	DCN	ENSG00000011465	ENST00000052754	ENSE00000752998	91153096	91153189	6	1	2						IPR032675, IPR028549, IPR016352, IPR003591, IPR001611	LRR_dom_sf, Decorin, SLRP_I_decor/aspor/byglycan, Leu-rich_rpt_typical-subtyp, Leu-rich_rpt	FALSE	FALSE
12	91151654	91151792	DCN	ENSG00000011465	ENST00000052754	ENSE00000843482	91151654	91151792	7	2	0						IPR032675, IPR028549, IPR016352, IPR003591, IPR001611	LRR_dom_sf, Decorin, SLRP_I_decor/aspor/byglycan, Leu-rich_rpt_typical-subtyp, Leu-rich_rpt	FALSE	FALSE
12	91146058	91146252	DCN	ENSG00000011465	ENST00000052754	ENSE00002386376	91140484	91146252	8	0	-1						IPR032675, IPR028549, IPR016352, IPR003591, IPR001611	LRR_dom_sf, Decorin, SLRP_I_decor/aspor/byglycan, Leu-rich_rpt_typical-subtyp, Leu-rich_rpt	FALSE	FALSE
12			DCN	ENSG00000011465	ENST00000393155	ENSE00003902273	91182655	91183217	1	-1	-1
12	91158487	91158509	DCN	ENSG00000011465	ENST00000393155	ENSE00003902690	91158296	91158509	3	1	-1
12			DCN	ENSG00000011465	ENST00000393155	ENSE00003903147	91157075	91157188	4	-1	-1				TRUE
12			DCN	ENSG00000011465	ENST00000393155	ENSE00003903198	91153096	91153189	5	-1	-1				TRUE
12			DCN	ENSG00000011465	ENST00000393155	ENSE00003902519	91151654	91151792	6	-1	-1				TRUE
12			DCN	ENSG00000011465	ENST00000393155	ENSE00003899426	91145277	91146252	7	-1	-1
12	91178342	91178552	DCN	ENSG00000011465	ENST00000420120	ENSE00001671436	91178342	91178552	1	0	1						IPR032675, IPR028549, IPR003591, IPR001611	LRR_dom_sf, Decorin, Leu-rich_rpt_typical-subtyp, Leu-rich_rpt	FALSE	FALSE
12	91146058	91146252	DCN	ENSG00000011465	ENST00000420120	ENSE00002386279	91146058	91146252	5	0	0						IPR032675, IPR028549, IPR001611, IPR000372, IPR032675, IPR028549, IPR003591, IPR001611	LRR_dom_sf, Decorin, Leu-rich_rpt, LRRNT, LRR_dom_sf, Decorin, Leu-rich_rpt_typical-subtyp, Leu-rich_rpt	FALSE	FALSE
12	91146058	91146252	DCN	ENSG00000011465	ENST00000425043	ENSE00001638273	91145259	91146252	4	0	-1						IPR032675, IPR028549, IPR003591, IPR001611	LRR_dom_sf, Decorin, Leu-rich_rpt_typical-subtyp, Leu-rich_rpt	FALSE	FALSE
12	91146236	91146252	DCN	ENSG00000011465	ENST00000456569	ENSE00001732738	91146236	91146252	2	1	0
12			DCN	ENSG00000011465	ENST00000546370	ENSE00002362380	91179362	91179439	1	-1	-1
12	91169842	91169897	DCN	ENSG00000011465	ENST00000546370	ENSE00002346679	91169634	91169897	3	1	-1
12			DCN	ENSG00000011465	ENST00000546391	ENSE00002393072	91179362	91179513	1	-1	-1						IPR032675, IPR028549, IPR003591, IPR001611	LRR_dom_sf, Decorin, Leu-rich_rpt_typical-subtyp, Leu-rich_rpt	FALSE	FALSE
12	91146166	91146252	DCN	ENSG00000011465	ENST00000546391	ENSE00002417171	91146166	91146252	5	0	0						IPR032675, IPR028549, IPR003591, IPR001611	LRR_dom_sf, Decorin, Leu-rich_rpt_typical-subtyp, Leu-rich_rpt	FALSE	FALSE
12			DCN	ENSG00000011465	ENST00000546745	ENSE00002372898	91182655	91182709	1	-1	-1
12	91172783	91172868	DCN	ENSG00000011465	ENST00000546745	ENSE00002350794	91172142	91172868	3	1	-1
12			DCN	ENSG00000011465	ENST00000547568	ENSE00002371420	91182655	91182805	1	-1	-1						IPR032675, IPR028549, IPR003591, IPR001611	LRR_dom_sf, Decorin, Leu-rich_rpt_typical-subtyp, Leu-rich_rpt	FALSE	FALSE
12			DCN	ENSG00000011465	ENST00000547937	ENSE00002354672	91180187	91180365	1	-1	-1						IPR032675, IPR028549, IPR003591, IPR001611	LRR_dom_sf, Decorin, Leu-rich_rpt_typical-subtyp, Leu-rich_rpt	FALSE	FALSE
12	91146062	91146208	DCN	ENSG00000011465	ENST00000548218	ENSE00002411345	91146062	91146208	1	2	2
12	91145725	91145734	DCN	ENSG00000011465	ENST00000548218	ENSE00002359441	91145526	91145734	2	2	-1
12			DCN	ENSG00000011465	ENST00000549513	ENSE00002351705	91180448	91180976	1	-1	-1						IPR032675, IPR028549, IPR001611	LRR_dom_sf, Decorin, Leu-rich_rpt	FALSE	FALSE
12	91158476	91158509	DCN	ENSG00000011465	ENST00000549513	ENSE00002375811	91158476	91158509	4	0	1						IPR032675, IPR028549, IPR001611	LRR_dom_sf, Decorin, Leu-rich_rpt	FALSE	FALSE
12			DCN	ENSG00000011465	ENST00000550099	ENSE00002363164	91179362	91179495	1	-1	-1
12	91172783	91172868	DCN	ENSG00000011465	ENST00000550099	ENSE00002412825	91172528	91172868	3	1	-1
12			DCN	ENSG00000011465	ENST00000550563	ENSE00002344023	91179318	91179355	1	-1	-1						IPR032675, IPR028549, IPR003591, IPR001611	LRR_dom_sf, Decorin, Leu-rich_rpt_typical-subtyp, Leu-rich_rpt	FALSE	FALSE
12	91158312	91158509	DCN	ENSG00000011465	ENST00000550563	ENSE00002426567	91158312	91158509	4	0	0						IPR032675, IPR028549, IPR003591, IPR001611	LRR_dom_sf, Decorin, Leu-rich_rpt_typical-subtyp, Leu-rich_rpt	FALSE	FALSE
12	91153096	91153149	DCN	ENSG00000011465	ENST00000550758	ENSE00002349124	91153096	91153149	1	2	2						IPR032675, IPR028549, IPR003591	LRR_dom_sf, Decorin, Leu-rich_rpt_typical-subtyp	FALSE	FALSE
12	91151561	91151792	DCN	ENSG00000011465	ENST00000550758	ENSE00002409311	91150783	91151792	2	2	-1						IPR032675, IPR028549, IPR003591	LRR_dom_sf, Decorin, Leu-rich_rpt_typical-subtyp	FALSE	FALSE
12			DCN	ENSG00000011465	ENST00000551354	ENSE00002340979	91179362	91179533	1	-1	-1						IPR028549	Decorin	FALSE	FALSE
12	91177534	91177625	DCN	ENSG00000011465	ENST00000551354	ENSE00002417692	91175118	91177625	3	1	-1						IPR028549	Decorin	FALSE	FALSE
12			DCN	ENSG00000011465	ENST00000552145	ENSE00002355789	91182574	91182652	1	-1	-1						IPR032675, IPR028549, IPR003591, IPR001611	LRR_dom_sf, Decorin, Leu-rich_rpt_typical-subtyp, Leu-rich_rpt	FALSE	FALSE
12	91158298	91158509	DCN	ENSG00000011465	ENST00000552145	ENSE00002357117	91158298	91158509	4	0	2						IPR032675, IPR028549, IPR003591, IPR001611	LRR_dom_sf, Decorin, Leu-rich_rpt_typical-subtyp, Leu-rich_rpt	FALSE	FALSE
12			DCN	ENSG00000011465	ENST00000552962	ENSE00002401383	91182655	91182824	1	-1	-1						IPR032675, IPR028549, IPR016352, IPR003591, IPR001611	LRR_dom_sf, Decorin, SLRP_I_decor/aspor/byglycan, Leu-rich_rpt_typical-subtyp, Leu-rich_rpt	FALSE	FALSE
12			DCN	ENSG00000011465	ENST00000552962	ENSE00002405328	91179362	91179686	2	-1	-1						IPR032675, IPR028549, IPR016352, IPR003591, IPR001611	LRR_dom_sf, Decorin, SLRP_I_decor/aspor/byglycan, Leu-rich_rpt_typical-subtyp, Leu-rich_rpt	FALSE	FALSE
12	91146058	91146252	DCN	ENSG00000011465	ENST00000552962	ENSE00002333154	91145736	91146252	9	0	-1						IPR032675, IPR028549, IPR016352, IPR003591, IPR001611	LRR_dom_sf, Decorin, SLRP_I_decor/aspor/byglycan, Leu-rich_rpt_typical-subtyp, Leu-rich_rpt	FALSE	FALSE
12	100503388	100503496	NR1H4	ENSG00000012504	ENST00000188403	ENSE00001242080	100503360	100503496	1	-1	1						IPR035500, IPR013088, IPR001728, IPR001723, IPR001628	NHR-like_dom_sf, Znf_NHR/GATA, ThyrH_rcpt, Nuclear_hrmn_rcpt, Znf_hrmn_rcpt	FALSE	FALSE
12	100510778	100511143	NR1H4	ENSG00000012504	ENST00000188403	ENSE00000753906	100510778	100511143	2	1	1		TRUE				IPR035500, IPR013088, IPR001728, IPR001723, IPR001628	NHR-like_dom_sf, Znf_NHR/GATA, ThyrH_rcpt, Nuclear_hrmn_rcpt, Znf_hrmn_rcpt	FALSE	FALSE
12	100532458	100532598	NR1H4	ENSG00000012504	ENST00000188403	ENSE00001416490	100532458	100532598	3	1	1		TRUE				IPR035500, IPR013088, IPR001728, IPR001723, IPR001628	NHR-like_dom_sf, Znf_NHR/GATA, ThyrH_rcpt, Nuclear_hrmn_rcpt, Znf_hrmn_rcpt	FALSE	FALSE
12	100534890	100535023	NR1H4	ENSG00000012504	ENST00000188403	ENSE00000753908	100534890	100535023	4	1	0						IPR035500, IPR013088, IPR001728, IPR001723, IPR001628	NHR-like_dom_sf, Znf_NHR/GATA, ThyrH_rcpt, Nuclear_hrmn_rcpt, Znf_hrmn_rcpt	FALSE	FALSE
12	100536512	100536610	NR1H4	ENSG00000012504	ENST00000188403	ENSE00000753910	100536512	100536610	5	0	0	TRUE					IPR035500, IPR013088, IPR001728, IPR001723, IPR001628	NHR-like_dom_sf, Znf_NHR/GATA, ThyrH_rcpt, Nuclear_hrmn_rcpt, Znf_hrmn_rcpt	FALSE	FALSE
12	100536948	100537047	NR1H4	ENSG00000012504	ENST00000188403	ENSE00003463384	100536948	100537047	6	0	1						IPR035500, IPR013088, IPR001728, IPR001723, IPR001628	NHR-like_dom_sf, Znf_NHR/GATA, ThyrH_rcpt, Nuclear_hrmn_rcpt, Znf_hrmn_rcpt	FALSE	FALSE
12	100540672	100540818	NR1H4	ENSG00000012504	ENST00000188403	ENSE00003676509	100540672	100540818	7	1	1		TRUE				IPR035500, IPR013088, IPR001728, IPR001723, IPR001628	NHR-like_dom_sf, Znf_NHR/GATA, ThyrH_rcpt, Nuclear_hrmn_rcpt, Znf_hrmn_rcpt	FALSE	FALSE
12	100561885	100561998	NR1H4	ENSG00000012504	ENST00000188403	ENSE00003484378	100561885	100561998	8	1	1		TRUE				IPR035500, IPR013088, IPR001728, IPR001723, IPR001628	NHR-like_dom_sf, Znf_NHR/GATA, ThyrH_rcpt, Nuclear_hrmn_rcpt, Znf_hrmn_rcpt	FALSE	FALSE
12	100563251	100563489	NR1H4	ENSG00000012504	ENST00000188403	ENSE00002404918	100563251	100563642	9	1	-1						IPR035500, IPR013088, IPR001728, IPR001723, IPR001628	NHR-like_dom_sf, Znf_NHR/GATA, ThyrH_rcpt, Nuclear_hrmn_rcpt, Znf_hrmn_rcpt	FALSE	FALSE
12			NR1H4	ENSG00000012504	ENST00000321046	ENSE00001382793	100473916	100474059	1	-1	-1				TRUE		IPR035500, IPR013088, IPR001723, IPR001628	NHR-like_dom_sf, Znf_NHR/GATA, Nuclear_hrmn_rcpt, Znf_hrmn_rcpt	FALSE	FALSE
12	100493324	100493402	NR1H4	ENSG00000012504	ENST00000321046	ENSE00000818151	100493270	100493402	3	-1	1						IPR035500, IPR013088, IPR001728, IPR001723, IPR001628	NHR-like_dom_sf, Znf_NHR/GATA, ThyrH_rcpt, Nuclear_hrmn_rcpt, Znf_hrmn_rcpt	FALSE	FALSE
12	100536507	100536599	NR1H4	ENSG00000012504	ENST00000321046	ENSE00002428743	100536507	100536610	7	0	-1
12			NR1H4	ENSG00000012504	ENST00000321046	ENSE00003570872	100536948	100537047	8	-1	-1				TRUE
12			NR1H4	ENSG00000012504	ENST00000321046	ENSE00003641020	100540672	100540818	9	-1	-1				TRUE
12			NR1H4	ENSG00000012504	ENST00000321046	ENSE00003621573	100561885	100561998	10	-1	-1				TRUE
12			NR1H4	ENSG00000012504	ENST00000321046	ENSE00003489360	100563251	100563511	11	-1	-1
12			NR1H4	ENSG00000012504	ENST00000392986	ENSE00003848718	100473866	100474059	1	-1	-1						IPR035500, IPR013088, IPR001728, IPR001723, IPR001628	NHR-like_dom_sf, Znf_NHR/GATA, ThyrH_rcpt, Nuclear_hrmn_rcpt, Znf_hrmn_rcpt	FALSE	FALSE
12	100532458	100532610	NR1H4	ENSG00000012504	ENST00000392986	ENSE00001242044	100532458	100532610	5	1	1						IPR035500, IPR013088, IPR001728, IPR001723, IPR001628	NHR-like_dom_sf, Znf_NHR/GATA, ThyrH_rcpt, Nuclear_hrmn_rcpt, Znf_hrmn_rcpt	FALSE	FALSE
12	100563251	100563489	NR1H4	ENSG00000012504	ENST00000392986	ENSE00002394437	100563251	100564414	11	1	-1						IPR035500, IPR013088, IPR001728, IPR001723, IPR001628	NHR-like_dom_sf, Znf_NHR/GATA, ThyrH_rcpt, Nuclear_hrmn_rcpt, Znf_hrmn_rcpt	FALSE	FALSE
12			NR1H4	ENSG00000012504	ENST00000548884	ENSE00002412598	100473708	100474059	1	-1	-1				TRUE		IPR035500, IPR013088, IPR001728, IPR001723, IPR001628	NHR-like_dom_sf, Znf_NHR/GATA, ThyrH_rcpt, Nuclear_hrmn_rcpt, Znf_hrmn_rcpt	FALSE	FALSE
12			NR1H4	ENSG00000012504	ENST00000548884	ENSE00001388904	100492503	100492637	2	-1	-1						IPR035500, IPR013088, IPR001728, IPR001723, IPR001628	NHR-like_dom_sf, Znf_NHR/GATA, ThyrH_rcpt, Nuclear_hrmn_rcpt, Znf_hrmn_rcpt	FALSE	FALSE
12	100563251	100563489	NR1H4	ENSG00000012504	ENST00000548884	ENSE00002373221	100563251	100564413	11	1	-1						IPR035500, IPR013088, IPR001728, IPR001723, IPR001628	NHR-like_dom_sf, Znf_NHR/GATA, ThyrH_rcpt, Nuclear_hrmn_rcpt, Znf_hrmn_rcpt	FALSE	FALSE
12	100563251	100563489	NR1H4	ENSG00000012504	ENST00000549996	ENSE00003517547	100563251	100563511	10	1	-1						IPR035500, IPR013088, IPR001723, IPR001628	NHR-like_dom_sf, Znf_NHR/GATA, Nuclear_hrmn_rcpt, Znf_hrmn_rcpt	FALSE	FALSE
12	100563251	100563489	NR1H4	ENSG00000012504	ENST00000551379	ENSE00002391184	100563251	100563489	9	1	0						IPR035500, IPR013088, IPR001728, IPR001723, IPR001628	NHR-like_dom_sf, Znf_NHR/GATA, ThyrH_rcpt, Nuclear_hrmn_rcpt, Znf_hrmn_rcpt	FALSE	FALSE
12			NR1H4	ENSG00000012504	ENST00000648861	ENSE00003838395	100473951	100474059	1	-1	-1						IPR035500, IPR013088, IPR001728, IPR001723, IPR001628	NHR-like_dom_sf, Znf_NHR/GATA, ThyrH_rcpt, Nuclear_hrmn_rcpt, Znf_hrmn_rcpt	FALSE	FALSE
12			NR1H4	ENSG00000012504	ENST00000648861	ENSE00003837603	100490816	100490982	2	-1	-1						IPR035500, IPR013088, IPR001728, IPR001723, IPR001628	NHR-like_dom_sf, Znf_NHR/GATA, ThyrH_rcpt, Nuclear_hrmn_rcpt, Znf_hrmn_rcpt	FALSE	FALSE
12	100563251	100563489	NR1H4	ENSG00000012504	ENST00000648861	ENSE00003836636	100563251	100563867	12	1	-1						IPR035500, IPR013088, IPR001728, IPR001723, IPR001628	NHR-like_dom_sf, Znf_NHR/GATA, ThyrH_rcpt, Nuclear_hrmn_rcpt, Znf_hrmn_rcpt	FALSE	FALSE
12			CALCOCO1	ENSG00000012822	ENST00000262059	ENSE00002404228	53727404	53727745	1	-1	-1				TRUE		IPR041641, IPR041611	CALCOCO1/2_Zn-C2H2, SKICH	FALSE	FALSE
12	53725087	53725242	CALCOCO1	ENSG00000012822	ENST00000262059	ENSE00003495343	53725087	53725266	2	-1	0						IPR041641, IPR041611	CALCOCO1/2_Zn-C2H2, SKICH	FALSE	FALSE
12	53724645	53724747	CALCOCO1	ENSG00000012822	ENST00000262059	ENSE00003648435	53724645	53724747	3	0	1						IPR041641, IPR041611	CALCOCO1/2_Zn-C2H2, SKICH	FALSE	FALSE
12	53723593	53723783	CALCOCO1	ENSG00000012822	ENST00000262059	ENSE00003566605	53723593	53723783	4	1	0						IPR041641, IPR041611	CALCOCO1/2_Zn-C2H2, SKICH	FALSE	FALSE
12	53722025	53722183	CALCOCO1	ENSG00000012822	ENST00000262059	ENSE00003687520	53722025	53722183	5	0	0	TRUE					IPR041641, IPR041611	CALCOCO1/2_Zn-C2H2, SKICH	FALSE	FALSE
12	53721467	53721615	CALCOCO1	ENSG00000012822	ENST00000262059	ENSE00003677799	53721467	53721615	6	0	2						IPR041641, IPR041611	CALCOCO1/2_Zn-C2H2, SKICH	FALSE	FALSE
12	53719739	53719829	CALCOCO1	ENSG00000012822	ENST00000262059	ENSE00003672552	53719739	53719829	7	2	0						IPR041641, IPR041611	CALCOCO1/2_Zn-C2H2, SKICH	FALSE	FALSE
12	53716260	53716415	CALCOCO1	ENSG00000012822	ENST00000262059	ENSE00003503607	53716260	53716415	8	0	0	TRUE					IPR041641, IPR041611	CALCOCO1/2_Zn-C2H2, SKICH	FALSE	FALSE
12	53715793	53716047	CALCOCO1	ENSG00000012822	ENST00000262059	ENSE00003641115	53715793	53716047	9	0	0	TRUE					IPR041641, IPR041611	CALCOCO1/2_Zn-C2H2, SKICH	FALSE	FALSE
12	53715200	53715325	CALCOCO1	ENSG00000012822	ENST00000262059	ENSE00003554350	53715200	53715325	10	0	0	TRUE					IPR041641, IPR041611	CALCOCO1/2_Zn-C2H2, SKICH	FALSE	FALSE
12	53714598	53714693	CALCOCO1	ENSG00000012822	ENST00000262059	ENSE00003607507	53714598	53714693	11	0	0	TRUE					IPR041641, IPR041611	CALCOCO1/2_Zn-C2H2, SKICH	FALSE	FALSE
12	53714133	53714241	CALCOCO1	ENSG00000012822	ENST00000262059	ENSE00000939153	53714133	53714241	12	0	1						IPR041641, IPR041611	CALCOCO1/2_Zn-C2H2, SKICH	FALSE	FALSE
12	53713701	53713900	CALCOCO1	ENSG00000012822	ENST00000262059	ENSE00001151728	53713701	53713900	13	1	0						IPR041641, IPR041611	CALCOCO1/2_Zn-C2H2, SKICH	FALSE	FALSE
12	53713100	53713203	CALCOCO1	ENSG00000012822	ENST00000262059	ENSE00002417856	53713100	53713203	14	0	2						IPR041641, IPR041611	CALCOCO1/2_Zn-C2H2, SKICH	FALSE	FALSE
12	53711944	53712121	CALCOCO1	ENSG00000012822	ENST00000262059	ENSE00003738470	53708517	53712121	15	2	-1						IPR041641, IPR041611	CALCOCO1/2_Zn-C2H2, SKICH	FALSE	FALSE
12			CALCOCO1	ENSG00000012822	ENST00000430117	ENSE00002338531	53727404	53727439	1	-1	-1						IPR041641, IPR041611	CALCOCO1/2_Zn-C2H2, SKICH	FALSE	FALSE
12	53723593	53723684	CALCOCO1	ENSG00000012822	ENST00000430117	ENSE00001697807	53723593	53723684	4	1	0						IPR041641, IPR041611	CALCOCO1/2_Zn-C2H2, SKICH	FALSE	FALSE
12	53713100	53713206	CALCOCO1	ENSG00000012822	ENST00000430117	ENSE00000939170	53713100	53713206	13	0	2						IPR041641	CALCOCO1/2_Zn-C2H2	FALSE	FALSE
12	53711944	53712121	CALCOCO1	ENSG00000012822	ENST00000430117	ENSE00001190201	53711119	53712121	14	2	-1						IPR041641	CALCOCO1/2_Zn-C2H2	FALSE	FALSE
12	53714598	53714629	CALCOCO1	ENSG00000012822	ENST00000546443	ENSE00002386983	53714598	53714629	1	1	0						IPR041641	CALCOCO1/2_Zn-C2H2	FALSE	FALSE
12	53712775	53712846	CALCOCO1	ENSG00000012822	ENST00000546443	ENSE00001376048	53712775	53712846	5	2	2						IPR041641	CALCOCO1/2_Zn-C2H2	FALSE	FALSE
12			CALCOCO1	ENSG00000012822	ENST00000548263	ENSE00002378426	53727404	53727428	1	-1	-1						IPR041611	SKICH	FALSE	FALSE
12	53713096	53713206	CALCOCO1	ENSG00000012822	ENST00000548263	ENSE00002404077	53711159	53713206	14	0	-1						IPR041611	SKICH	FALSE	FALSE
12			CALCOCO1	ENSG00000012822	ENST00000550804	ENSE00002428500	53727404	53727452	1	-1	-1						IPR041641, IPR041611	CALCOCO1/2_Zn-C2H2, SKICH	FALSE	FALSE
12	106357880	106357951	POLR3B	ENSG00000013503	ENST00000228347	ENSE00001099523	106357748	106357951	1	-1	0						IPR037034, IPR037033, IPR015712, IPR014724, IPR007647, IPR007646, IPR007645, IPR007644, IPR007642, IPR007641, IPR007121	RNA_pol_Rpb2_2_sf, DNA-dir_RNAP_su2_hyb_sf, DNA-dir_RNA_pol_su2, RNA_pol_RPB2_OB-fold, RNA_pol_Rpb2_5, RNA_pol_Rpb2_4, RNA_pol_Rpb2_3, RNA_pol_bsu_protrusion, RNA_pol_Rpb2_2, RNA_pol_Rpb2_7, RNA_pol_bsu_CS	FALSE	FALSE
12	106363870	106363902	POLR3B	ENSG00000013503	ENST00000228347	ENSE00003484409	106363870	106363902	2	0	0	TRUE					IPR037034, IPR037033, IPR015712, IPR014724, IPR007647, IPR007646, IPR007645, IPR007644, IPR007642, IPR007641, IPR007121	RNA_pol_Rpb2_2_sf, DNA-dir_RNAP_su2_hyb_sf, DNA-dir_RNA_pol_su2, RNA_pol_RPB2_OB-fold, RNA_pol_Rpb2_5, RNA_pol_Rpb2_4, RNA_pol_Rpb2_3, RNA_pol_bsu_protrusion, RNA_pol_Rpb2_2, RNA_pol_Rpb2_7, RNA_pol_bsu_CS	FALSE	FALSE
12	106366516	106366572	POLR3B	ENSG00000013503	ENST00000228347	ENSE00003534092	106366516	106366572	3	0	0	TRUE					IPR037034, IPR037033, IPR015712, IPR014724, IPR007647, IPR007646, IPR007645, IPR007644, IPR007642, IPR007641, IPR007121	RNA_pol_Rpb2_2_sf, DNA-dir_RNAP_su2_hyb_sf, DNA-dir_RNA_pol_su2, RNA_pol_RPB2_OB-fold, RNA_pol_Rpb2_5, RNA_pol_Rpb2_4, RNA_pol_Rpb2_3, RNA_pol_bsu_protrusion, RNA_pol_Rpb2_2, RNA_pol_Rpb2_7, RNA_pol_bsu_CS	FALSE	FALSE
12	106366658	106366722	POLR3B	ENSG00000013503	ENST00000228347	ENSE00003628865	106366658	106366722	4	0	2						IPR037034, IPR037033, IPR015712, IPR014724, IPR007647, IPR007646, IPR007645, IPR007644, IPR007642, IPR007641, IPR007121	RNA_pol_Rpb2_2_sf, DNA-dir_RNAP_su2_hyb_sf, DNA-dir_RNA_pol_su2, RNA_pol_RPB2_OB-fold, RNA_pol_Rpb2_5, RNA_pol_Rpb2_4, RNA_pol_Rpb2_3, RNA_pol_bsu_protrusion, RNA_pol_Rpb2_2, RNA_pol_Rpb2_7, RNA_pol_bsu_CS	FALSE	FALSE
12	106369275	106369350	POLR3B	ENSG00000013503	ENST00000228347	ENSE00001099410	106369275	106369350	5	2	0						IPR037034, IPR037033, IPR015712, IPR014724, IPR007647, IPR007646, IPR007645, IPR007644, IPR007642, IPR007641, IPR007121	RNA_pol_Rpb2_2_sf, DNA-dir_RNAP_su2_hyb_sf, DNA-dir_RNA_pol_su2, RNA_pol_RPB2_OB-fold, RNA_pol_Rpb2_5, RNA_pol_Rpb2_4, RNA_pol_Rpb2_3, RNA_pol_bsu_protrusion, RNA_pol_Rpb2_2, RNA_pol_Rpb2_7, RNA_pol_bsu_CS	FALSE	FALSE
12	106369583	106369683	POLR3B	ENSG00000013503	ENST00000228347	ENSE00001099387	106369583	106369683	6	0	2						IPR037034, IPR037033, IPR015712, IPR014724, IPR007647, IPR007646, IPR007645, IPR007644, IPR007642, IPR007641, IPR007121	RNA_pol_Rpb2_2_sf, DNA-dir_RNAP_su2_hyb_sf, DNA-dir_RNA_pol_su2, RNA_pol_RPB2_OB-fold, RNA_pol_Rpb2_5, RNA_pol_Rpb2_4, RNA_pol_Rpb2_3, RNA_pol_bsu_protrusion, RNA_pol_Rpb2_2, RNA_pol_Rpb2_7, RNA_pol_bsu_CS	FALSE	FALSE
12	106376359	106376450	POLR3B	ENSG00000013503	ENST00000228347	ENSE00001099436	106376359	106376450	7	2	1						IPR037034, IPR037033, IPR015712, IPR014724, IPR007647, IPR007646, IPR007645, IPR007644, IPR007642, IPR007641, IPR007121	RNA_pol_Rpb2_2_sf, DNA-dir_RNAP_su2_hyb_sf, DNA-dir_RNA_pol_su2, RNA_pol_RPB2_OB-fold, RNA_pol_Rpb2_5, RNA_pol_Rpb2_4, RNA_pol_Rpb2_3, RNA_pol_bsu_protrusion, RNA_pol_Rpb2_2, RNA_pol_Rpb2_7, RNA_pol_bsu_CS	FALSE	FALSE
12	106378267	106378384	POLR3B	ENSG00000013503	ENST00000228347	ENSE00001099422	106378267	106378384	8	1	2						IPR037034, IPR037033, IPR015712, IPR014724, IPR007647, IPR007646, IPR007645, IPR007644, IPR007642, IPR007641, IPR007121	RNA_pol_Rpb2_2_sf, DNA-dir_RNAP_su2_hyb_sf, DNA-dir_RNA_pol_su2, RNA_pol_RPB2_OB-fold, RNA_pol_Rpb2_5, RNA_pol_Rpb2_4, RNA_pol_Rpb2_3, RNA_pol_bsu_protrusion, RNA_pol_Rpb2_2, RNA_pol_Rpb2_7, RNA_pol_bsu_CS	FALSE	FALSE
12	106380031	106380139	POLR3B	ENSG00000013503	ENST00000228347	ENSE00001099347	106380031	106380139	9	2	0						IPR037034, IPR037033, IPR015712, IPR014724, IPR007647, IPR007646, IPR007645, IPR007644, IPR007642, IPR007641, IPR007121	RNA_pol_Rpb2_2_sf, DNA-dir_RNAP_su2_hyb_sf, DNA-dir_RNA_pol_su2, RNA_pol_RPB2_OB-fold, RNA_pol_Rpb2_5, RNA_pol_Rpb2_4, RNA_pol_Rpb2_3, RNA_pol_bsu_protrusion, RNA_pol_Rpb2_2, RNA_pol_Rpb2_7, RNA_pol_bsu_CS	FALSE	FALSE
12	106393031	106393153	POLR3B	ENSG00000013503	ENST00000228347	ENSE00003693562	106393031	106393153	10	0	0	TRUE					IPR037034, IPR037033, IPR015712, IPR014724, IPR007647, IPR007646, IPR007645, IPR007644, IPR007642, IPR007641, IPR007121	RNA_pol_Rpb2_2_sf, DNA-dir_RNAP_su2_hyb_sf, DNA-dir_RNA_pol_su2, RNA_pol_RPB2_OB-fold, RNA_pol_Rpb2_5, RNA_pol_Rpb2_4, RNA_pol_Rpb2_3, RNA_pol_bsu_protrusion, RNA_pol_Rpb2_2, RNA_pol_Rpb2_7, RNA_pol_bsu_CS	FALSE	FALSE
12	106405857	106405976	POLR3B	ENSG00000013503	ENST00000228347	ENSE00001286965	106405857	106405976	11	0	0	TRUE					IPR037034, IPR037033, IPR015712, IPR014724, IPR007647, IPR007646, IPR007645, IPR007644, IPR007642, IPR007641, IPR007121	RNA_pol_Rpb2_2_sf, DNA-dir_RNAP_su2_hyb_sf, DNA-dir_RNA_pol_su2, RNA_pol_RPB2_OB-fold, RNA_pol_Rpb2_5, RNA_pol_Rpb2_4, RNA_pol_Rpb2_3, RNA_pol_bsu_protrusion, RNA_pol_Rpb2_2, RNA_pol_Rpb2_7, RNA_pol_bsu_CS	FALSE	FALSE
12	106410826	106410960	POLR3B	ENSG00000013503	ENST00000228347	ENSE00003586604	106410826	106410960	12	0	0	TRUE					IPR037034, IPR037033, IPR015712, IPR014724, IPR007647, IPR007646, IPR007645, IPR007644, IPR007642, IPR007641, IPR007121	RNA_pol_Rpb2_2_sf, DNA-dir_RNAP_su2_hyb_sf, DNA-dir_RNA_pol_su2, RNA_pol_RPB2_OB-fold, RNA_pol_Rpb2_5, RNA_pol_Rpb2_4, RNA_pol_Rpb2_3, RNA_pol_bsu_protrusion, RNA_pol_Rpb2_2, RNA_pol_Rpb2_7, RNA_pol_bsu_CS	FALSE	FALSE
12	106427197	106427358	POLR3B	ENSG00000013503	ENST00000228347	ENSE00000997847	106427197	106427358	13	0	0	TRUE					IPR037034, IPR037033, IPR015712, IPR014724, IPR007647, IPR007646, IPR007645, IPR007644, IPR007642, IPR007641, IPR007121	RNA_pol_Rpb2_2_sf, DNA-dir_RNAP_su2_hyb_sf, DNA-dir_RNA_pol_su2, RNA_pol_RPB2_OB-fold, RNA_pol_Rpb2_5, RNA_pol_Rpb2_4, RNA_pol_Rpb2_3, RNA_pol_bsu_protrusion, RNA_pol_Rpb2_2, RNA_pol_Rpb2_7, RNA_pol_bsu_CS	FALSE	FALSE
12	106430273	106430473	POLR3B	ENSG00000013503	ENST00000228347	ENSE00000937953	106430273	106430473	14	0	0	TRUE					IPR037034, IPR037033, IPR015712, IPR014724, IPR007647, IPR007646, IPR007645, IPR007644, IPR007642, IPR007641, IPR007121	RNA_pol_Rpb2_2_sf, DNA-dir_RNAP_su2_hyb_sf, DNA-dir_RNA_pol_su2, RNA_pol_RPB2_OB-fold, RNA_pol_Rpb2_5, RNA_pol_Rpb2_4, RNA_pol_Rpb2_3, RNA_pol_bsu_protrusion, RNA_pol_Rpb2_2, RNA_pol_Rpb2_7, RNA_pol_bsu_CS	FALSE	FALSE
12	106432318	106432480	POLR3B	ENSG00000013503	ENST00000228347	ENSE00000937954	106432318	106432480	15	0	1						IPR037034, IPR037033, IPR015712, IPR014724, IPR007647, IPR007646, IPR007645, IPR007644, IPR007642, IPR007641, IPR007121	RNA_pol_Rpb2_2_sf, DNA-dir_RNAP_su2_hyb_sf, DNA-dir_RNA_pol_su2, RNA_pol_RPB2_OB-fold, RNA_pol_Rpb2_5, RNA_pol_Rpb2_4, RNA_pol_Rpb2_3, RNA_pol_bsu_protrusion, RNA_pol_Rpb2_2, RNA_pol_Rpb2_7, RNA_pol_bsu_CS	FALSE	FALSE
12	106433719	106433872	POLR3B	ENSG00000013503	ENST00000228347	ENSE00000997851	106433719	106433872	16	1	2						IPR037034, IPR037033, IPR015712, IPR014724, IPR007647, IPR007646, IPR007645, IPR007644, IPR007642, IPR007641, IPR007121	RNA_pol_Rpb2_2_sf, DNA-dir_RNAP_su2_hyb_sf, DNA-dir_RNA_pol_su2, RNA_pol_RPB2_OB-fold, RNA_pol_Rpb2_5, RNA_pol_Rpb2_4, RNA_pol_Rpb2_3, RNA_pol_bsu_protrusion, RNA_pol_Rpb2_2, RNA_pol_Rpb2_7, RNA_pol_bsu_CS	FALSE	FALSE
12	106437057	106437131	POLR3B	ENSG00000013503	ENST00000228347	ENSE00000997848	106437057	106437131	17	2	2			TRUE			IPR037034, IPR037033, IPR015712, IPR014724, IPR007647, IPR007646, IPR007645, IPR007644, IPR007642, IPR007641, IPR007121	RNA_pol_Rpb2_2_sf, DNA-dir_RNAP_su2_hyb_sf, DNA-dir_RNA_pol_su2, RNA_pol_RPB2_OB-fold, RNA_pol_Rpb2_5, RNA_pol_Rpb2_4, RNA_pol_Rpb2_3, RNA_pol_bsu_protrusion, RNA_pol_Rpb2_2, RNA_pol_Rpb2_7, RNA_pol_bsu_CS	FALSE	FALSE
12	106437681	106437779	POLR3B	ENSG00000013503	ENST00000228347	ENSE00000997850	106437681	106437779	18	2	2			TRUE			IPR037034, IPR037033, IPR015712, IPR014724, IPR007647, IPR007646, IPR007645, IPR007644, IPR007642, IPR007641, IPR007121	RNA_pol_Rpb2_2_sf, DNA-dir_RNAP_su2_hyb_sf, DNA-dir_RNA_pol_su2, RNA_pol_RPB2_OB-fold, RNA_pol_Rpb2_5, RNA_pol_Rpb2_4, RNA_pol_Rpb2_3, RNA_pol_bsu_protrusion, RNA_pol_Rpb2_2, RNA_pol_Rpb2_7, RNA_pol_bsu_CS	FALSE	FALSE
12	106444463	106444590	POLR3B	ENSG00000013503	ENST00000228347	ENSE00000997852	106444463	106444590	19	2	1						IPR037034, IPR037033, IPR015712, IPR014724, IPR007647, IPR007646, IPR007645, IPR007644, IPR007642, IPR007641, IPR007121	RNA_pol_Rpb2_2_sf, DNA-dir_RNAP_su2_hyb_sf, DNA-dir_RNA_pol_su2, RNA_pol_RPB2_OB-fold, RNA_pol_Rpb2_5, RNA_pol_Rpb2_4, RNA_pol_Rpb2_3, RNA_pol_bsu_protrusion, RNA_pol_Rpb2_2, RNA_pol_Rpb2_7, RNA_pol_bsu_CS	FALSE	FALSE
12	106454502	106454711	POLR3B	ENSG00000013503	ENST00000228347	ENSE00001199523	106454502	106454711	20	1	1		TRUE				IPR037034, IPR037033, IPR015712, IPR014724, IPR007647, IPR007646, IPR007645, IPR007644, IPR007642, IPR007641, IPR007121	RNA_pol_Rpb2_2_sf, DNA-dir_RNAP_su2_hyb_sf, DNA-dir_RNA_pol_su2, RNA_pol_RPB2_OB-fold, RNA_pol_Rpb2_5, RNA_pol_Rpb2_4, RNA_pol_Rpb2_3, RNA_pol_bsu_protrusion, RNA_pol_Rpb2_2, RNA_pol_Rpb2_7, RNA_pol_bsu_CS	FALSE	FALSE
12	106457138	106457296	POLR3B	ENSG00000013503	ENST00000228347	ENSE00000937915	106457138	106457296	21	1	1		TRUE				IPR037034, IPR037033, IPR015712, IPR014724, IPR007647, IPR007646, IPR007645, IPR007644, IPR007642, IPR007641, IPR007121	RNA_pol_Rpb2_2_sf, DNA-dir_RNAP_su2_hyb_sf, DNA-dir_RNA_pol_su2, RNA_pol_RPB2_OB-fold, RNA_pol_Rpb2_5, RNA_pol_Rpb2_4, RNA_pol_Rpb2_3, RNA_pol_bsu_protrusion, RNA_pol_Rpb2_2, RNA_pol_Rpb2_7, RNA_pol_bsu_CS	FALSE	FALSE
12	106459251	106459368	POLR3B	ENSG00000013503	ENST00000228347	ENSE00000818347	106459251	106459368	22	1	2						IPR037034, IPR037033, IPR015712, IPR014724, IPR007647, IPR007646, IPR007645, IPR007644, IPR007642, IPR007641, IPR007121	RNA_pol_Rpb2_2_sf, DNA-dir_RNAP_su2_hyb_sf, DNA-dir_RNA_pol_su2, RNA_pol_RPB2_OB-fold, RNA_pol_Rpb2_5, RNA_pol_Rpb2_4, RNA_pol_Rpb2_3, RNA_pol_bsu_protrusion, RNA_pol_Rpb2_2, RNA_pol_Rpb2_7, RNA_pol_bsu_CS	FALSE	FALSE
12	106463478	106463620	POLR3B	ENSG00000013503	ENST00000228347	ENSE00000754463	106463478	106463620	23	2	1						IPR037034, IPR037033, IPR015712, IPR014724, IPR007647, IPR007646, IPR007645, IPR007644, IPR007642, IPR007641, IPR007121	RNA_pol_Rpb2_2_sf, DNA-dir_RNAP_su2_hyb_sf, DNA-dir_RNA_pol_su2, RNA_pol_RPB2_OB-fold, RNA_pol_Rpb2_5, RNA_pol_Rpb2_4, RNA_pol_Rpb2_3, RNA_pol_bsu_protrusion, RNA_pol_Rpb2_2, RNA_pol_Rpb2_7, RNA_pol_bsu_CS	FALSE	FALSE
12	106496055	106496158	POLR3B	ENSG00000013503	ENST00000228347	ENSE00000997853	106496055	106496158	24	1	0						IPR037034, IPR037033, IPR015712, IPR014724, IPR007647, IPR007646, IPR007645, IPR007644, IPR007642, IPR007641, IPR007121	RNA_pol_Rpb2_2_sf, DNA-dir_RNAP_su2_hyb_sf, DNA-dir_RNA_pol_su2, RNA_pol_RPB2_OB-fold, RNA_pol_Rpb2_5, RNA_pol_Rpb2_4, RNA_pol_Rpb2_3, RNA_pol_bsu_protrusion, RNA_pol_Rpb2_2, RNA_pol_Rpb2_7, RNA_pol_bsu_CS	FALSE	FALSE
12	106496752	106496918	POLR3B	ENSG00000013503	ENST00000228347	ENSE00001131116	106496752	106496918	25	0	2						IPR037034, IPR037033, IPR015712, IPR014724, IPR007647, IPR007646, IPR007645, IPR007644, IPR007642, IPR007641, IPR007121	RNA_pol_Rpb2_2_sf, DNA-dir_RNAP_su2_hyb_sf, DNA-dir_RNA_pol_su2, RNA_pol_RPB2_OB-fold, RNA_pol_Rpb2_5, RNA_pol_Rpb2_4, RNA_pol_Rpb2_3, RNA_pol_bsu_protrusion, RNA_pol_Rpb2_2, RNA_pol_Rpb2_7, RNA_pol_bsu_CS	FALSE	FALSE
12	106501323	106501436	POLR3B	ENSG00000013503	ENST00000228347	ENSE00000754474	106501323	106501436	26	2	2			TRUE			IPR037034, IPR037033, IPR015712, IPR014724, IPR007647, IPR007646, IPR007645, IPR007644, IPR007642, IPR007641, IPR007121	RNA_pol_Rpb2_2_sf, DNA-dir_RNAP_su2_hyb_sf, DNA-dir_RNA_pol_su2, RNA_pol_RPB2_OB-fold, RNA_pol_Rpb2_5, RNA_pol_Rpb2_4, RNA_pol_Rpb2_3, RNA_pol_bsu_protrusion, RNA_pol_Rpb2_2, RNA_pol_Rpb2_7, RNA_pol_bsu_CS	FALSE	FALSE
12	106504081	106504254	POLR3B	ENSG00000013503	ENST00000228347	ENSE00000754476	106504081	106504254	27	2	2			TRUE			IPR037034, IPR037033, IPR015712, IPR014724, IPR007647, IPR007646, IPR007645, IPR007644, IPR007642, IPR007641, IPR007121	RNA_pol_Rpb2_2_sf, DNA-dir_RNAP_su2_hyb_sf, DNA-dir_RNA_pol_su2, RNA_pol_RPB2_OB-fold, RNA_pol_Rpb2_5, RNA_pol_Rpb2_4, RNA_pol_Rpb2_3, RNA_pol_bsu_protrusion, RNA_pol_Rpb2_2, RNA_pol_Rpb2_7, RNA_pol_bsu_CS	FALSE	FALSE
12	106509420	106509549	POLR3B	ENSG00000013503	ENST00000228347	ENSE00002407950	106509420	106510198	28	2	-1						IPR037034, IPR037033, IPR015712, IPR014724, IPR007647, IPR007646, IPR007645, IPR007644, IPR007642, IPR007641, IPR007121	RNA_pol_Rpb2_2_sf, DNA-dir_RNAP_su2_hyb_sf, DNA-dir_RNA_pol_su2, RNA_pol_RPB2_OB-fold, RNA_pol_Rpb2_5, RNA_pol_Rpb2_4, RNA_pol_Rpb2_3, RNA_pol_bsu_protrusion, RNA_pol_Rpb2_2, RNA_pol_Rpb2_7, RNA_pol_bsu_CS	FALSE	FALSE
12			POLR3B	ENSG00000013503	ENST00000539066	ENSE00002207137	106358082	106358222	1	-1	-1				TRUE		IPR037034, IPR037033, IPR015712, IPR014724, IPR007647, IPR007646, IPR007645, IPR007644, IPR007642, IPR007641, IPR007121	RNA_pol_Rpb2_2_sf, DNA-dir_RNAP_su2_hyb_sf, DNA-dir_RNA_pol_su2, RNA_pol_RPB2_OB-fold, RNA_pol_Rpb2_5, RNA_pol_Rpb2_4, RNA_pol_Rpb2_3, RNA_pol_bsu_protrusion, RNA_pol_Rpb2_2, RNA_pol_Rpb2_7, RNA_pol_bsu_CS	FALSE	FALSE
12			POLR3B	ENSG00000013503	ENST00000539066	ENSE00003545464	106363870	106363902	2	-1	-1				TRUE		IPR037034, IPR037033, IPR015712, IPR014724, IPR007647, IPR007646, IPR007645, IPR007644, IPR007642, IPR007641, IPR007121	RNA_pol_Rpb2_2_sf, DNA-dir_RNAP_su2_hyb_sf, DNA-dir_RNA_pol_su2, RNA_pol_RPB2_OB-fold, RNA_pol_Rpb2_5, RNA_pol_Rpb2_4, RNA_pol_Rpb2_3, RNA_pol_bsu_protrusion, RNA_pol_Rpb2_2, RNA_pol_Rpb2_7, RNA_pol_bsu_CS	FALSE	FALSE
12			POLR3B	ENSG00000013503	ENST00000539066	ENSE00003619564	106366516	106366572	3	-1	-1				TRUE		IPR037034, IPR037033, IPR015712, IPR014724, IPR007647, IPR007646, IPR007645, IPR007644, IPR007642, IPR007641, IPR007121	RNA_pol_Rpb2_2_sf, DNA-dir_RNAP_su2_hyb_sf, DNA-dir_RNA_pol_su2, RNA_pol_RPB2_OB-fold, RNA_pol_Rpb2_5, RNA_pol_Rpb2_4, RNA_pol_Rpb2_3, RNA_pol_bsu_protrusion, RNA_pol_Rpb2_2, RNA_pol_Rpb2_7, RNA_pol_bsu_CS	FALSE	FALSE
12	106366670	106366722	POLR3B	ENSG00000013503	ENST00000539066	ENSE00003470101	106366658	106366722	4	-1	2						IPR037034, IPR037033, IPR015712, IPR014724, IPR007647, IPR007646, IPR007645, IPR007644, IPR007642, IPR007641, IPR007121	RNA_pol_Rpb2_2_sf, DNA-dir_RNAP_su2_hyb_sf, DNA-dir_RNA_pol_su2, RNA_pol_RPB2_OB-fold, RNA_pol_Rpb2_5, RNA_pol_Rpb2_4, RNA_pol_Rpb2_3, RNA_pol_bsu_protrusion, RNA_pol_Rpb2_2, RNA_pol_Rpb2_7, RNA_pol_bsu_CS	FALSE	FALSE
12	106509420	106509549	POLR3B	ENSG00000013503	ENST00000539066	ENSE00001287014	106509420	106510196	28	2	-1						IPR037034, IPR037033, IPR015712, IPR014724, IPR007647, IPR007646, IPR007645, IPR007644, IPR007642, IPR007641, IPR007121	RNA_pol_Rpb2_2_sf, DNA-dir_RNAP_su2_hyb_sf, DNA-dir_RNA_pol_su2, RNA_pol_RPB2_OB-fold, RNA_pol_Rpb2_5, RNA_pol_Rpb2_4, RNA_pol_Rpb2_3, RNA_pol_bsu_protrusion, RNA_pol_Rpb2_2, RNA_pol_Rpb2_7, RNA_pol_bsu_CS	FALSE	FALSE
12			POLR3B	ENSG00000013503	ENST00000549569	ENSE00002392656	106381972	106382039	1	-1	-1				TRUE		IPR037034, IPR015712	RNA_pol_Rpb2_2_sf, DNA-dir_RNA_pol_su2	FALSE	FALSE
12	106393034	106393153	POLR3B	ENSG00000013503	ENST00000549569	ENSE00003504403	106393031	106393153	2	-1	0						IPR037034, IPR015712	RNA_pol_Rpb2_2_sf, DNA-dir_RNA_pol_su2	FALSE	FALSE
12	106427197	106427330	POLR3B	ENSG00000013503	ENST00000549569	ENSE00002415308	106427197	106427330	5	0	2						IPR037034, IPR015712	RNA_pol_Rpb2_2_sf, DNA-dir_RNA_pol_su2	FALSE	FALSE
12			DDX11	ENSG00000013573	ENST00000228264	ENSE00002202147	31073860	31073969	1	-1	-1						IPR028331, IPR027417, IPR014013, IPR013020, IPR010614, IPR006555	CHL1/DDX11, P-loop_NTPase, Helic_SF1/SF2_ATP-bd_DinG/Rad3, Rad3/Chl1-like, DEAD_2, ATP-dep_Helicase_C	FALSE	FALSE
12	31078472	31078537	DDX11	ENSG00000013573	ENST00000228264	ENSE00002259637	31078463	31078537	2	-1	0						IPR028331, IPR027417, IPR014013, IPR013020, IPR010614, IPR006555	CHL1/DDX11, P-loop_NTPase, Helic_SF1/SF2_ATP-bd_DinG/Rad3, Rad3/Chl1-like, DEAD_2, ATP-dep_Helicase_C	FALSE	FALSE
12	31083813	31084061	DDX11	ENSG00000013573	ENST00000228264	ENSE00003581331	31083813	31084061	3	0	0	TRUE					IPR028331, IPR027417, IPR014013, IPR013020, IPR010614, IPR006555	CHL1/DDX11, P-loop_NTPase, Helic_SF1/SF2_ATP-bd_DinG/Rad3, Rad3/Chl1-like, DEAD_2, ATP-dep_Helicase_C	FALSE	FALSE
12	31084583	31084669	DDX11	ENSG00000013573	ENST00000228264	ENSE00003612190	31084583	31084669	4	0	0	TRUE					IPR028331, IPR027417, IPR014013, IPR013020, IPR010614, IPR006555	CHL1/DDX11, P-loop_NTPase, Helic_SF1/SF2_ATP-bd_DinG/Rad3, Rad3/Chl1-like, DEAD_2, ATP-dep_Helicase_C	FALSE	FALSE
12	31084969	31085126	DDX11	ENSG00000013573	ENST00000228264	ENSE00003633928	31084969	31085126	5	0	2						IPR028331, IPR027417, IPR014013, IPR013020, IPR010614, IPR006555	CHL1/DDX11, P-loop_NTPase, Helic_SF1/SF2_ATP-bd_DinG/Rad3, Rad3/Chl1-like, DEAD_2, ATP-dep_Helicase_C	FALSE	FALSE
12	31087938	31087983	DDX11	ENSG00000013573	ENST00000228264	ENSE00003489880	31087938	31087983	6	2	0						IPR028331, IPR027417, IPR014013, IPR013020, IPR010614, IPR006555	CHL1/DDX11, P-loop_NTPase, Helic_SF1/SF2_ATP-bd_DinG/Rad3, Rad3/Chl1-like, DEAD_2, ATP-dep_Helicase_C	FALSE	FALSE
12	31089044	31089151	DDX11	ENSG00000013573	ENST00000228264	ENSE00003661556	31089044	31089151	7	0	0	TRUE					IPR028331, IPR027417, IPR014013, IPR013020, IPR010614, IPR006555	CHL1/DDX11, P-loop_NTPase, Helic_SF1/SF2_ATP-bd_DinG/Rad3, Rad3/Chl1-like, DEAD_2, ATP-dep_Helicase_C	FALSE	FALSE
12	31089403	31089490	DDX11	ENSG00000013573	ENST00000228264	ENSE00003471402	31089403	31089490	8	0	1						IPR028331, IPR027417, IPR014013, IPR013020, IPR010614, IPR006555	CHL1/DDX11, P-loop_NTPase, Helic_SF1/SF2_ATP-bd_DinG/Rad3, Rad3/Chl1-like, DEAD_2, ATP-dep_Helicase_C	FALSE	FALSE
12	31089886	31090094	DDX11	ENSG00000013573	ENST00000228264	ENSE00003458341	31089886	31090094	9	1	0						IPR028331, IPR027417, IPR014013, IPR013020, IPR010614, IPR006555	CHL1/DDX11, P-loop_NTPase, Helic_SF1/SF2_ATP-bd_DinG/Rad3, Rad3/Chl1-like, DEAD_2, ATP-dep_Helicase_C	FALSE	FALSE
12	31091719	31091871	DDX11	ENSG00000013573	ENST00000228264	ENSE00003533319	31091719	31091871	10	0	0	TRUE					IPR028331, IPR027417, IPR014013, IPR013020, IPR010614, IPR006555	CHL1/DDX11, P-loop_NTPase, Helic_SF1/SF2_ATP-bd_DinG/Rad3, Rad3/Chl1-like, DEAD_2, ATP-dep_Helicase_C	FALSE	FALSE
12	31092846	31092892	DDX11	ENSG00000013573	ENST00000228264	ENSE00003691503	31092846	31092892	11	0	2						IPR028331, IPR027417, IPR014013, IPR013020, IPR010614, IPR006555	CHL1/DDX11, P-loop_NTPase, Helic_SF1/SF2_ATP-bd_DinG/Rad3, Rad3/Chl1-like, DEAD_2, ATP-dep_Helicase_C	FALSE	FALSE
12	31093245	31093324	DDX11	ENSG00000013573	ENST00000228264	ENSE00003572512	31093245	31093324	12	2	1						IPR028331, IPR027417, IPR014013, IPR013020, IPR010614, IPR006555	CHL1/DDX11, P-loop_NTPase, Helic_SF1/SF2_ATP-bd_DinG/Rad3, Rad3/Chl1-like, DEAD_2, ATP-dep_Helicase_C	FALSE	FALSE
12	31094590	31094634	DDX11	ENSG00000013573	ENST00000228264	ENSE00003584535	31094590	31094634	13	1	1		TRUE				IPR028331, IPR027417, IPR014013, IPR013020, IPR010614, IPR006555	CHL1/DDX11, P-loop_NTPase, Helic_SF1/SF2_ATP-bd_DinG/Rad3, Rad3/Chl1-like, DEAD_2, ATP-dep_Helicase_C	FALSE	FALSE
12	31094755	31094822	DDX11	ENSG00000013573	ENST00000228264	ENSE00003665208	31094755	31094822	14	1	0						IPR028331, IPR027417, IPR014013, IPR013020, IPR010614, IPR006555	CHL1/DDX11, P-loop_NTPase, Helic_SF1/SF2_ATP-bd_DinG/Rad3, Rad3/Chl1-like, DEAD_2, ATP-dep_Helicase_C	FALSE	FALSE
12	31096341	31096379	DDX11	ENSG00000013573	ENST00000228264	ENSE00003603262	31096341	31096379	15	0	0	TRUE					IPR028331, IPR027417, IPR014013, IPR013020, IPR010614, IPR006555	CHL1/DDX11, P-loop_NTPase, Helic_SF1/SF2_ATP-bd_DinG/Rad3, Rad3/Chl1-like, DEAD_2, ATP-dep_Helicase_C	FALSE	FALSE
12	31096637	31096745	DDX11	ENSG00000013573	ENST00000228264	ENSE00003590875	31096637	31096745	16	0	1						IPR028331, IPR027417, IPR014013, IPR013020, IPR010614, IPR006555	CHL1/DDX11, P-loop_NTPase, Helic_SF1/SF2_ATP-bd_DinG/Rad3, Rad3/Chl1-like, DEAD_2, ATP-dep_Helicase_C	FALSE	FALSE
12	31096859	31096990	DDX11	ENSG00000013573	ENST00000228264	ENSE00003527874	31096859	31096990	17	1	1		TRUE				IPR028331, IPR027417, IPR014013, IPR013020, IPR010614, IPR006555	CHL1/DDX11, P-loop_NTPase, Helic_SF1/SF2_ATP-bd_DinG/Rad3, Rad3/Chl1-like, DEAD_2, ATP-dep_Helicase_C	FALSE	FALSE
12	31097885	31097997	DDX11	ENSG00000013573	ENST00000228264	ENSE00003495554	31097885	31097997	18	1	0						IPR028331, IPR027417, IPR014013, IPR013020, IPR010614, IPR006555	CHL1/DDX11, P-loop_NTPase, Helic_SF1/SF2_ATP-bd_DinG/Rad3, Rad3/Chl1-like, DEAD_2, ATP-dep_Helicase_C	FALSE	FALSE
12	31100635	31100707	DDX11	ENSG00000013573	ENST00000228264	ENSE00003641802	31100635	31100707	19	0	1						IPR028331, IPR027417, IPR014013, IPR013020, IPR010614, IPR006555	CHL1/DDX11, P-loop_NTPase, Helic_SF1/SF2_ATP-bd_DinG/Rad3, Rad3/Chl1-like, DEAD_2, ATP-dep_Helicase_C	FALSE	FALSE
12	31101027	31101130	DDX11	ENSG00000013573	ENST00000228264	ENSE00003540248	31101027	31101130	20	1	0						IPR028331, IPR027417, IPR014013, IPR013020, IPR010614, IPR006555	CHL1/DDX11, P-loop_NTPase, Helic_SF1/SF2_ATP-bd_DinG/Rad3, Rad3/Chl1-like, DEAD_2, ATP-dep_Helicase_C	FALSE	FALSE
12	31101833	31101982	DDX11	ENSG00000013573	ENST00000228264	ENSE00003683606	31101833	31101982	21	0	0	TRUE					IPR028331, IPR027417, IPR014013, IPR013020, IPR010614, IPR006555	CHL1/DDX11, P-loop_NTPase, Helic_SF1/SF2_ATP-bd_DinG/Rad3, Rad3/Chl1-like, DEAD_2, ATP-dep_Helicase_C	FALSE	FALSE
12	31102243	31102311	DDX11	ENSG00000013573	ENST00000228264	ENSE00003560330	31102243	31102311	22	0	0	TRUE					IPR028331, IPR027417, IPR014013, IPR013020, IPR010614, IPR006555	CHL1/DDX11, P-loop_NTPase, Helic_SF1/SF2_ATP-bd_DinG/Rad3, Rad3/Chl1-like, DEAD_2, ATP-dep_Helicase_C	FALSE	FALSE
12	31102427	31102527	DDX11	ENSG00000013573	ENST00000228264	ENSE00003627401	31102427	31102527	23	0	2						IPR028331, IPR027417, IPR014013, IPR013020, IPR010614, IPR006555	CHL1/DDX11, P-loop_NTPase, Helic_SF1/SF2_ATP-bd_DinG/Rad3, Rad3/Chl1-like, DEAD_2, ATP-dep_Helicase_C	FALSE	FALSE
12	31102936	31103020	DDX11	ENSG00000013573	ENST00000228264	ENSE00003643536	31102936	31103020	24	2	0						IPR028331, IPR027417, IPR014013, IPR013020, IPR010614, IPR006555	CHL1/DDX11, P-loop_NTPase, Helic_SF1/SF2_ATP-bd_DinG/Rad3, Rad3/Chl1-like, DEAD_2, ATP-dep_Helicase_C	FALSE	FALSE
12	31103317	31103395	DDX11	ENSG00000013573	ENST00000228264	ENSE00003574114	31103317	31103395	25	0	1						IPR028331, IPR027417, IPR014013, IPR013020, IPR010614, IPR006555	CHL1/DDX11, P-loop_NTPase, Helic_SF1/SF2_ATP-bd_DinG/Rad3, Rad3/Chl1-like, DEAD_2, ATP-dep_Helicase_C	FALSE	FALSE
12	31103577	31103731	DDX11	ENSG00000013573	ENST00000228264	ENSE00003678034	31103577	31103731	26	1	0						IPR028331, IPR027417, IPR014013, IPR013020, IPR010614, IPR006555	CHL1/DDX11, P-loop_NTPase, Helic_SF1/SF2_ATP-bd_DinG/Rad3, Rad3/Chl1-like, DEAD_2, ATP-dep_Helicase_C	FALSE	FALSE
12	31103807	31103836	DDX11	ENSG00000013573	ENST00000228264	ENSE00003657921	31103807	31104791	27	0	-1						IPR028331, IPR027417, IPR014013, IPR013020, IPR010614, IPR006555	CHL1/DDX11, P-loop_NTPase, Helic_SF1/SF2_ATP-bd_DinG/Rad3, Rad3/Chl1-like, DEAD_2, ATP-dep_Helicase_C	FALSE	FALSE
12			DDX11	ENSG00000013573	ENST00000350437	ENSE00002223061	31073898	31074091	1	-1	-1				TRUE		IPR028331, IPR027417, IPR014013, IPR013020, IPR010614, IPR006555	CHL1/DDX11, P-loop_NTPase, Helic_SF1/SF2_ATP-bd_DinG/Rad3, Rad3/Chl1-like, DEAD_2, ATP-dep_Helicase_C	FALSE	FALSE
12	31078394	31078537	DDX11	ENSG00000013573	ENST00000350437	ENSE00003476272	31078390	31078537	2	-1	0						IPR028331, IPR027417, IPR014013, IPR013020, IPR010614, IPR006555	CHL1/DDX11, P-loop_NTPase, Helic_SF1/SF2_ATP-bd_DinG/Rad3, Rad3/Chl1-like, DEAD_2, ATP-dep_Helicase_C	FALSE	FALSE
12			DDX11	ENSG00000013573	ENST00000415475	ENSE00002302511	31073892	31074091	1	-1	-1						IPR028331, IPR014013	CHL1/DDX11, Helic_SF1/SF2_ATP-bd_DinG/Rad3	FALSE	FALSE
12	31089044	31089111	DDX11	ENSG00000013573	ENST00000415475	ENSE00002298826	31089044	31089111	7	0	2						IPR028331, IPR014013	CHL1/DDX11, Helic_SF1/SF2_ATP-bd_DinG/Rad3	FALSE	FALSE
12			DDX11	ENSG00000013573	ENST00000435753	ENSE00002254090	31073876	31074091	1	-1	-1
12	31086025	31086212	DDX11	ENSG00000013573	ENST00000435753	ENSE00001160090	31086025	31086212	6	2	1
12	31087938	31087978	DDX11	ENSG00000013573	ENST00000435753	ENSE00003667594	31087938	31087983	7	1	-1
12			DDX11	ENSG00000013573	ENST00000435753	ENSE00003645995	31089044	31089151	8	-1	-1				TRUE
12			DDX11	ENSG00000013573	ENST00000435753	ENSE00003477885	31089403	31089490	9	-1	-1				TRUE
12			DDX11	ENSG00000013573	ENST00000435753	ENSE00003665453	31089891	31090094	10	-1	-1				TRUE
12			DDX11	ENSG00000013573	ENST00000435753	ENSE00003470413	31094590	31094634	14	-1	-1				TRUE
12			DDX11	ENSG00000013573	ENST00000435753	ENSE00003664381	31094755	31094822	15	-1	-1				TRUE
12			DDX11	ENSG00000013573	ENST00000435753	ENSE00003608522	31096341	31096379	16	-1	-1				TRUE
12			DDX11	ENSG00000013573	ENST00000435753	ENSE00003622046	31096637	31096745	17	-1	-1				TRUE
12			DDX11	ENSG00000013573	ENST00000435753	ENSE00003499475	31096859	31096990	18	-1	-1				TRUE
12			DDX11	ENSG00000013573	ENST00000435753	ENSE00003594465	31097885	31097997	19	-1	-1				TRUE
12			DDX11	ENSG00000013573	ENST00000435753	ENSE00003487868	31100635	31100707	20	-1	-1				TRUE
12			DDX11	ENSG00000013573	ENST00000435753	ENSE00002318202	31100999	31101130	21	-1	-1				TRUE
12			DDX11	ENSG00000013573	ENST00000435753	ENSE00003541920	31101833	31101982	22	-1	-1				TRUE
12			DDX11	ENSG00000013573	ENST00000435753	ENSE00003642432	31102243	31102311	23	-1	-1				TRUE
12			DDX11	ENSG00000013573	ENST00000435753	ENSE00003570827	31102427	31102527	24	-1	-1				TRUE
12			DDX11	ENSG00000013573	ENST00000435753	ENSE00003563164	31102936	31103020	25	-1	-1				TRUE
12			DDX11	ENSG00000013573	ENST00000435753	ENSE00003464234	31103317	31103395	26	-1	-1				TRUE
12			DDX11	ENSG00000013573	ENST00000435753	ENSE00001673292	31103577	31104791	27	-1	-1
12			DDX11	ENSG00000013573	ENST00000438391	ENSE00002282061	31073868	31074091	1	-1	-1						IPR028331, IPR027417, IPR014013, IPR010614	CHL1/DDX11, P-loop_NTPase, Helic_SF1/SF2_ATP-bd_DinG/Rad3, DEAD_2	FALSE	FALSE
12	31089886	31089999	DDX11	ENSG00000013573	ENST00000438391	ENSE00002296624	31089886	31089999	8	1	1						IPR028331, IPR027417, IPR014013, IPR010614	CHL1/DDX11, P-loop_NTPase, Helic_SF1/SF2_ATP-bd_DinG/Rad3, DEAD_2	FALSE	FALSE
12			DDX11	ENSG00000013573	ENST00000535317	ENSE00002230576	31074264	31074327	1	-1	-1						IPR028331, IPR027417, IPR014013	CHL1/DDX11, P-loop_NTPase, Helic_SF1/SF2_ATP-bd_DinG/Rad3	FALSE	FALSE
12	31078185	31078288	DDX11	ENSG00000013573	ENST00000535317	ENSE00002218213	31077945	31078288	2	-1	2						IPR028331, IPR027417, IPR014013	CHL1/DDX11, P-loop_NTPase, Helic_SF1/SF2_ATP-bd_DinG/Rad3	FALSE	FALSE
12	31078390	31078537	DDX11	ENSG00000013573	ENST00000535317	ENSE00003506828	31078390	31078537	3	2	0						IPR028331, IPR027417, IPR014013	CHL1/DDX11, P-loop_NTPase, Helic_SF1/SF2_ATP-bd_DinG/Rad3	FALSE	FALSE
12	31084583	31084656	DDX11	ENSG00000013573	ENST00000535317	ENSE00002295002	31084583	31084656	5	0	2						IPR028331, IPR027417, IPR014013	CHL1/DDX11, P-loop_NTPase, Helic_SF1/SF2_ATP-bd_DinG/Rad3	FALSE	FALSE
12			DDX11	ENSG00000013573	ENST00000539049	ENSE00002308273	31073882	31074091	1	-1	-1
12	31089891	31089904	DDX11	ENSG00000013573	ENST00000539049	ENSE00003583375	31089891	31090094	9	1	-1
12			DDX11	ENSG00000013573	ENST00000539049	ENSE00002263625	31100560	31100707	19	-1	-1				TRUE
12			DDX11	ENSG00000013573	ENST00000539049	ENSE00003504292	31101027	31101130	20	-1	-1				TRUE
12			DDX11	ENSG00000013573	ENST00000539049	ENSE00003676368	31103807	31104791	22	-1	-1
12	31102268	31102335	DDX11	ENSG00000013573	ENST00000539702	ENSE00002296948	31102268	31102335	1	1	0						IPR028331	CHL1/DDX11	FALSE	FALSE
12	31103807	31103836	DDX11	ENSG00000013573	ENST00000539702	ENSE00002216730	31103807	31104269	6	0	-1						IPR028331	CHL1/DDX11	FALSE	FALSE
12			DDX11	ENSG00000013573	ENST00000540935	ENSE00002308802	31073879	31073969	1	-1	-1
12	31089840	31089904	DDX11	ENSG00000013573	ENST00000540935	ENSE00001731740	31089840	31090094	9	1	-1
12			DDX11	ENSG00000013573	ENST00000540935	ENSE00002227594	31091719	31091771	10	-1	-1
12	31089886	31090008	DDX11	ENSG00000013573	ENST00000542129	ENSE00003489877	31089886	31090094	8	0	-1
12			DDX11	ENSG00000013573	ENST00000542129	ENSE00003662763	31091719	31091871	9	-1	-1				TRUE
12			DDX11	ENSG00000013573	ENST00000542129	ENSE00003675052	31092846	31092892	10	-1	-1				TRUE
12			DDX11	ENSG00000013573	ENST00000542129	ENSE00003677527	31093245	31093324	11	-1	-1				TRUE
12			DDX11	ENSG00000013573	ENST00000542129	ENSE00002301847	31094590	31094633	12	-1	-1
12			DDX11	ENSG00000013573	ENST00000542244	ENSE00002226385	31074220	31074327	1	-1	-1
12	31084798	31084833	DDX11	ENSG00000013573	ENST00000542244	ENSE00002258383	31084798	31084911	5	0	-1
12			DDX11	ENSG00000013573	ENST00000542244	ENSE00002269091	31085010	31085126	6	-1	-1				TRUE
12			DDX11	ENSG00000013573	ENST00000542244	ENSE00003688972	31087938	31087983	7	-1	-1				TRUE
12			DDX11	ENSG00000013573	ENST00000542244	ENSE00002203807	31089403	31089618	9	-1	-1
12			DDX11	ENSG00000013573	ENST00000542838	ENSE00002283855	31073860	31074091	1	-1	-1						IPR028331, IPR027417, IPR014013, IPR013020, IPR010614, IPR006555	CHL1/DDX11, P-loop_NTPase, Helic_SF1/SF2_ATP-bd_DinG/Rad3, Rad3/Chl1-like, DEAD_2, ATP-dep_Helicase_C	FALSE	FALSE
12	31103807	31103836	DDX11	ENSG00000013573	ENST00000542838	ENSE00002293320	31103807	31104799	27	0	-1						IPR028331, IPR027417, IPR014013, IPR013020, IPR010614, IPR006555	CHL1/DDX11, P-loop_NTPase, Helic_SF1/SF2_ATP-bd_DinG/Rad3, Rad3/Chl1-like, DEAD_2, ATP-dep_Helicase_C	FALSE	FALSE
12	31078520	31078537	DDX11	ENSG00000013573	ENST00000544652	ENSE00002291552	31078520	31078537	1	0	0						IPR028331	CHL1/DDX11	FALSE	FALSE
12	31087938	31087946	DDX11	ENSG00000013573	ENST00000544652	ENSE00003604777	31087938	31087983	3	0	-1						IPR028331	CHL1/DDX11	FALSE	FALSE
12			DDX11	ENSG00000013573	ENST00000544652	ENSE00002246477	31089044	31089130	4	-1	-1						IPR028331	CHL1/DDX11	FALSE	FALSE
12	31102268	31102311	DDX11	ENSG00000013573	ENST00000545115	ENSE00002223572	31102268	31102311	1	1	0
12	31102975	31103020	DDX11	ENSG00000013573	ENST00000545115	ENSE00002262157	31102975	31103020	3	2	0
12	31103577	31103615	DDX11	ENSG00000013573	ENST00000545115	ENSE00003476712	31103577	31103731	4	0	-1
12			DDX11	ENSG00000013573	ENST00000545115	ENSE00002280502	31103807	31104005	5	-1	-1
12			DDX11	ENSG00000013573	ENST00000545668	ENSE00002319350	31073894	31073969	1	-1	-1						IPR028331, IPR027417, IPR014013, IPR013020, IPR010614, IPR006555	CHL1/DDX11, P-loop_NTPase, Helic_SF1/SF2_ATP-bd_DinG/Rad3, Rad3/Chl1-like, DEAD_2, ATP-dep_Helicase_C	FALSE	FALSE
12	31103322	31103395	DDX11	ENSG00000013573	ENST00000545668	ENSE00003460113	31103322	31103395	25	0	2						IPR028331, IPR027417, IPR014013, IPR013020, IPR010614, IPR006555	CHL1/DDX11, P-loop_NTPase, Helic_SF1/SF2_ATP-bd_DinG/Rad3, Rad3/Chl1-like, DEAD_2, ATP-dep_Helicase_C	FALSE	FALSE
12	31103577	31103731	DDX11	ENSG00000013573	ENST00000545668	ENSE00003578452	31103577	31103731	26	2	1						IPR028331, IPR027417, IPR014013, IPR013020, IPR010614, IPR006555	CHL1/DDX11, P-loop_NTPase, Helic_SF1/SF2_ATP-bd_DinG/Rad3, Rad3/Chl1-like, DEAD_2, ATP-dep_Helicase_C	FALSE	FALSE
12	31103807	31104033	DDX11	ENSG00000013573	ENST00000545668	ENSE00003681711	31103807	31104791	27	1	-1						IPR028331, IPR027417, IPR014013, IPR013020, IPR010614, IPR006555	CHL1/DDX11, P-loop_NTPase, Helic_SF1/SF2_ATP-bd_DinG/Rad3, Rad3/Chl1-like, DEAD_2, ATP-dep_Helicase_C	FALSE	FALSE
12	13000037	13000114	HEBP1	ENSG00000013583	ENST00000014930	ENSE00002307949	13000037	13000265	1	-1	0						IPR011256	Reg_factor_effector_dom_sf	FALSE	FALSE
12	12989277	12989415	HEBP1	ENSG00000013583	ENST00000014930	ENSE00000721904	12989277	12989415	2	0	1						IPR011256	Reg_factor_effector_dom_sf	FALSE	FALSE
12	12987152	12987332	HEBP1	ENSG00000013583	ENST00000014930	ENSE00000482056	12987152	12987332	3	1	2						IPR011256	Reg_factor_effector_dom_sf	FALSE	FALSE
12	12975308	12975479	HEBP1	ENSG00000013583	ENST00000014930	ENSE00001121981	12974870	12975479	4	2	-1						IPR011256	Reg_factor_effector_dom_sf	FALSE	FALSE
12			GPRC5A	ENSG00000013588	ENST00000014914	ENSE00001489789	12891562	12891664	1	-1	-1				TRUE
12	12908250	12909171	GPRC5A	ENSG00000013588	ENST00000014914	ENSE00000822076	12908243	12909171	2	-1	1
12	12912084	12912142	GPRC5A	ENSG00000013588	ENST00000014914	ENSE00003644115	12912084	12912142	3	1	0
12	12912447	12912539	GPRC5A	ENSG00000013588	ENST00000014914	ENSE00002203244	12912447	12917937	4	0	-1
12			GPRC5A	ENSG00000013588	ENST00000534831	ENSE00002220688	12891974	12892042	1	-1	-1				TRUE
12	12908250	12909070	GPRC5A	ENSG00000013588	ENST00000534831	ENSE00002323373	12908243	12909070	2	-1	2
12	12908250	12909171	GPRC5A	ENSG00000013588	ENST00000648791	ENSE00003833699	12908244	12909171	1	-1	1
12	12912084	12912181	GPRC5A	ENSG00000013588	ENST00000648791	ENSE00003834151	12912084	12912300	2	1	-1
12			GPRC5A	ENSG00000013588	ENST00000648791	ENSE00003836114	12912447	12913411	3	-1	-1
12	42238155	42238180	YAF2	ENSG00000015153	ENST00000327791	ENSE00002422135	42238155	42238236	1	-1	2						IPR039958, IPR038039, IPR036443, IPR033774	RYBP/YAF2, YAF2, Znf_RanBP2_sf, YAF2_RYBP	FALSE	FALSE
12	42237599	42237724	YAF2	ENSG00000015153	ENST00000327791	ENSE00003524511	42237599	42237724	2	2	2			TRUE			IPR039958, IPR038039, IPR036443, IPR033774	RYBP/YAF2, YAF2, Znf_RanBP2_sf, YAF2_RYBP	FALSE	FALSE
12	42210548	42210619	YAF2	ENSG00000015153	ENST00000327791	ENSE00003622320	42210548	42210619	3	2	2			TRUE			IPR039958, IPR038039, IPR036443, IPR033774	RYBP/YAF2, YAF2, Znf_RanBP2_sf, YAF2_RYBP	FALSE	FALSE
12	42161613	42161765	YAF2	ENSG00000015153	ENST00000327791	ENSE00003572403	42161613	42161765	4	2	2			TRUE			IPR039958, IPR038039, IPR036443, IPR033774	RYBP/YAF2, YAF2, Znf_RanBP2_sf, YAF2_RYBP	FALSE	FALSE
12	42160589	42160826	YAF2	ENSG00000015153	ENST00000327791	ENSE00001328312	42157104	42160826	5	2	-1						IPR039958, IPR038039, IPR036443, IPR033774	RYBP/YAF2, YAF2, Znf_RanBP2_sf, YAF2_RYBP	FALSE	FALSE
12	42238155	42238180	YAF2	ENSG00000015153	ENST00000380790	ENSE00002218056	42238155	42238287	1	-1	2						IPR039958, IPR038039	RYBP/YAF2, YAF2	FALSE	FALSE
12	42160589	42160826	YAF2	ENSG00000015153	ENST00000380790	ENSE00002354970	42159902	42160826	3	2	-1						IPR039958, IPR038039	RYBP/YAF2, YAF2	FALSE	FALSE
12	42238155	42238180	YAF2	ENSG00000015153	ENST00000534854	ENSE00003483672	42238155	42238248	1	-1	2						IPR039958, IPR038039, IPR036443, IPR033774	RYBP/YAF2, YAF2, Znf_RanBP2_sf, YAF2_RYBP	FALSE	FALSE
12	42238155	42238180	YAF2	ENSG00000015153	ENST00000546726	ENSE00002551104	42238155	42238180	1	0	2
12	42210629	42210680	YAF2	ENSG00000015153	ENST00000546726	ENSE00003494852	42210548	42210680	3	2	-1
12			YAF2	ENSG00000015153	ENST00000546726	ENSE00003665234	42199136	42199235	5	-1	-1				TRUE
12			YAF2	ENSG00000015153	ENST00000546726	ENSE00002383441	42161671	42161765	6	-1	-1
12	42238155	42238180	YAF2	ENSG00000015153	ENST00000547254	ENSE00002310361	42238155	42238349	1	-1	2						IPR039958, IPR036443	RYBP/YAF2, Znf_RanBP2_sf	FALSE	FALSE
12			YAF2	ENSG00000015153	ENST00000547254	ENSE00002408951	42161749	42161765	5	-1	-1
12	42238155	42238180	YAF2	ENSG00000015153	ENST00000547351	ENSE00002374257	42238155	42238221	1	-1	2
12	42199169	42199235	YAF2	ENSG00000015153	ENST00000547351	ENSE00003518104	42199136	42199235	4	2	-1
12			YAF2	ENSG00000015153	ENST00000547351	ENSE00002416308	42172140	42172209	5	-1	-1				TRUE
12			YAF2	ENSG00000015153	ENST00000547351	ENSE00002345818	42160608	42160826	7	-1	-1
12	42237599	42237633	YAF2	ENSG00000015153	ENST00000548917	ENSE00003462291	42237599	42237800	1	-1	2						IPR039958	RYBP/YAF2	FALSE	FALSE
12	42161699	42161765	YAF2	ENSG00000015153	ENST00000548917	ENSE00002340899	42161699	42161765	2	2	0						IPR039958	RYBP/YAF2	FALSE	FALSE
12	42238155	42238180	YAF2	ENSG00000015153	ENST00000551268	ENSE00002389880	42238155	42238263	1	-1	2
12	42235737	42235755	YAF2	ENSG00000015153	ENST00000551268	ENSE00002419965	42235614	42235755	3	2	-1
12			YAF2	ENSG00000015153	ENST00000551268	ENSE00003655240	42210548	42210619	4	-1	-1				TRUE
12			YAF2	ENSG00000015153	ENST00000551268	ENSE00003530163	42210355	42210454	5	-1	-1
12			YAF2	ENSG00000015153	ENST00000552109	ENSE00003598296	42161613	42161765	4	-1	-1				TRUE
12			YAF2	ENSG00000015153	ENST00000552109	ENSE00003542029	42160266	42160826	5	-1	-1
12	42238155	42238180	YAF2	ENSG00000015153	ENST00000552928	ENSE00002390131	42238155	42238223	1	-1	2
12	42212444	42212484	YAF2	ENSG00000015153	ENST00000552928	ENSE00002354723	42212444	42212484	3	2	1
12	42210548	42210680	YAF2	ENSG00000015153	ENST00000552928	ENSE00003657103	42210548	42210680	4	1	2
12	42210418	42210454	YAF2	ENSG00000015153	ENST00000552928	ENSE00003688450	42210355	42210454	5	2	-1
12			YAF2	ENSG00000015153	ENST00000552928	ENSE00002351577	42161690	42161765	6	-1	-1
12	42235796	42235997	YAF2	ENSG00000015153	ENST00000555248	ENSE00003591021	42231224	42235997	3	2	-1						IPR039958, IPR036443	RYBP/YAF2, Znf_RanBP2_sf	FALSE	FALSE
12	102480319	102480381	IGF1	ENSG00000017427	ENST00000307046	ENSE00003900295	102480319	102480563	1	-1	0						IPR036438, IPR022353, IPR022352, IPR022350, IPR022341	Insulin-like_sf, Insulin_CS, Insulin_family, Insulin-like_growth_factor, IGF-I	FALSE	FALSE
12	102475643	102475799	IGF1	ENSG00000017427	ENST00000307046	ENSE00000498265	102475643	102475799	2	0	1						IPR036438, IPR022353, IPR022352, IPR022350, IPR022341	Insulin-like_sf, Insulin_CS, Insulin_family, Insulin-like_growth_factor, IGF-I	FALSE	FALSE
12	102419509	102419690	IGF1	ENSG00000017427	ENST00000307046	ENSE00001363278	102419509	102419690	3	1	0						IPR036438, IPR022353, IPR022352, IPR022350, IPR022341	Insulin-like_sf, Insulin_CS, Insulin_family, Insulin-like_growth_factor, IGF-I	FALSE	FALSE
12	102417818	102418003	IGF1	ENSG00000017427	ENST00000307046	ENSE00000754139	102417491	102418003	4	0	-1						IPR036438, IPR022353, IPR022352, IPR022350, IPR022341	Insulin-like_sf, Insulin_CS, Insulin_family, Insulin-like_growth_factor, IGF-I	FALSE	FALSE
12	102402507	102402566	IGF1	ENSG00000017427	ENST00000337514	ENSE00001681947	102395874	102402566	4	0	-1						IPR036438, IPR022353, IPR022352, IPR022350, IPR022341	Insulin-like_sf, Insulin_CS, Insulin_family, Insulin-like_growth_factor, IGF-I	FALSE	FALSE
12			IGF1	ENSG00000017427	ENST00000392904	ENSE00001513558	102480587	102480638	1	-1	-1				TRUE		IPR036438, IPR022353, IPR022352, IPR022350, IPR022341	Insulin-like_sf, Insulin_CS, Insulin_family, Insulin-like_growth_factor, IGF-I	FALSE	FALSE
12	102480319	102480381	IGF1	ENSG00000017427	ENST00000392904	ENSE00001194172	102480319	102480400	2	-1	0						IPR036438, IPR022353, IPR022352, IPR022350, IPR022341	Insulin-like_sf, Insulin_CS, Insulin_family, Insulin-like_growth_factor, IGF-I	FALSE	FALSE
12	102417955	102418003	IGF1	ENSG00000017427	ENST00000392904	ENSE00001513560	102417955	102418003	5	0	1						IPR036438, IPR022353, IPR022352, IPR022350, IPR022341	Insulin-like_sf, Insulin_CS, Insulin_family, Insulin-like_growth_factor, IGF-I	FALSE	FALSE
12	102402541	102402566	IGF1	ENSG00000017427	ENST00000392904	ENSE00001513557	102402328	102402566	6	1	-1						IPR036438, IPR022353, IPR022352, IPR022350, IPR022341	Insulin-like_sf, Insulin_CS, Insulin_family, Insulin-like_growth_factor, IGF-I	FALSE	FALSE
12	102480319	102480381	IGF1	ENSG00000017427	ENST00000392905	ENSE00001421605	102480319	102480610	1	-1	0						IPR036438, IPR022353, IPR022352, IPR022350, IPR022341	Insulin-like_sf, Insulin_CS, Insulin_family, Insulin-like_growth_factor, IGF-I	FALSE	FALSE
12	102402541	102402566	IGF1	ENSG00000017427	ENST00000392905	ENSE00001782345	102402517	102402566	5	1	-1						IPR036438, IPR022353, IPR022352, IPR022350, IPR022341	Insulin-like_sf, Insulin_CS, Insulin_family, Insulin-like_growth_factor, IGF-I	FALSE	FALSE
12	102478487	102478501	IGF1	ENSG00000017427	ENST00000424202	ENSE00001689853	102478487	102478651	1	-1	0						IPR036438, IPR022353, IPR022352, IPR022350, IPR022341	Insulin-like_sf, Insulin_CS, Insulin_family, Insulin-like_growth_factor, IGF-I	FALSE	FALSE
12	102402507	102402566	IGF1	ENSG00000017427	ENST00000424202	ENSE00001831742	102402459	102402566	4	0	-1						IPR036438, IPR022353, IPR022352, IPR022350, IPR022341	Insulin-like_sf, Insulin_CS, Insulin_family, Insulin-like_growth_factor, IGF-I	FALSE	FALSE
12			IGF1	ENSG00000017427	ENST00000644491	ENSE00003823216	102481703	102481744	1	-1	-1						IPR036438, IPR022353, IPR022352, IPR022350, IPR022341	Insulin-like_sf, Insulin_CS, Insulin_family, Insulin-like_growth_factor, IGF-I	FALSE	FALSE
12	102402507	102402566	IGF1	ENSG00000017427	ENST00000644491	ENSE00003830997	102402328	102402566	5	0	-1						IPR036438, IPR022353, IPR022352, IPR022350, IPR022341	Insulin-like_sf, Insulin_CS, Insulin_family, Insulin-like_growth_factor, IGF-I	FALSE	FALSE
12	40908433	40908493	CNTN1	ENSG00000018236	ENST00000347616	ENSE00001362332	40908354	40908493	1	-1	1						IPR036992, IPR036179, IPR036116, IPR013783, IPR013098, IPR007110, IPR003961, IPR003599	Contactin-1, Ig-like_dom_sf, FN3_sf, Ig-like_fold, Ig_I-set, Ig-like_dom, FN3_dom, Ig_sub	FALSE	FALSE
12	40910073	40910105	CNTN1	ENSG00000018236	ENST00000347616	ENSE00000735999	40910073	40910105	2	1	1		TRUE				IPR036992, IPR036179, IPR013783, IPR013098, IPR007110, IPR003599	Contactin-1, Ig-like_dom_sf, Ig-like_fold, Ig_I-set, Ig-like_dom, Ig_sub	FALSE	FALSE
12	40918639	40918771	CNTN1	ENSG00000018236	ENST00000347616	ENSE00000736000	40918639	40918771	3	1	2						IPR036992, IPR036179, IPR013783, IPR013098, IPR007110, IPR003599	Contactin-1, Ig-like_dom_sf, Ig-like_fold, Ig_I-set, Ig-like_dom, Ig_sub	FALSE	FALSE
12	40922256	40922428	CNTN1	ENSG00000018236	ENST00000347616	ENSE00000736002	40922256	40922428	4	2	1						IPR036992, IPR036179, IPR013783, IPR013098, IPR007110, IPR003599	Contactin-1, Ig-like_dom_sf, Ig-like_fold, Ig_I-set, Ig-like_dom, Ig_sub	FALSE	FALSE
12	40924557	40924652	CNTN1	ENSG00000018236	ENST00000347616	ENSE00000736004	40924557	40924652	5	1	1		TRUE				IPR036992, IPR036179, IPR013783, IPR013098, IPR007110, IPR003599	Contactin-1, Ig-like_dom_sf, Ig-like_fold, Ig_I-set, Ig-like_dom, Ig_sub	FALSE	FALSE
12	40929796	40930002	CNTN1	ENSG00000018236	ENST00000347616	ENSE00000736006	40929796	40930002	6	1	1		TRUE				IPR036992, IPR036179, IPR013783, IPR013098, IPR007110, IPR003599	Contactin-1, Ig-like_dom_sf, Ig-like_fold, Ig_I-set, Ig-like_dom, Ig_sub	FALSE	FALSE
12	40933461	40933560	CNTN1	ENSG00000018236	ENST00000347616	ENSE00000736011	40933461	40933560	7	1	2						IPR036992, IPR036179, IPR013783, IPR013098, IPR007110, IPR003599	Contactin-1, Ig-like_dom_sf, Ig-like_fold, Ig_I-set, Ig-like_dom, Ig_sub	FALSE	FALSE
12	40933697	40933878	CNTN1	ENSG00000018236	ENST00000347616	ENSE00000736014	40933697	40933878	8	2	1						IPR036992, IPR036179, IPR013783, IPR013098, IPR007110, IPR003599	Contactin-1, Ig-like_dom_sf, Ig-like_fold, Ig_I-set, Ig-like_dom, Ig_sub	FALSE	FALSE
12	40936781	40936905	CNTN1	ENSG00000018236	ENST00000347616	ENSE00000736016	40936781	40936905	9	1	0						IPR036992, IPR036179, IPR013783, IPR013098, IPR007110, IPR003599	Contactin-1, Ig-like_dom_sf, Ig-like_fold, Ig_I-set, Ig-like_dom, Ig_sub	FALSE	FALSE
12	40937570	40937687	CNTN1	ENSG00000018236	ENST00000347616	ENSE00000736018	40937570	40937687	10	0	1						IPR036992, IPR036179, IPR013783, IPR013098, IPR007110, IPR003599	Contactin-1, Ig-like_dom_sf, Ig-like_fold, Ig_I-set, Ig-like_dom, Ig_sub	FALSE	FALSE
12	40939335	40939485	CNTN1	ENSG00000018236	ENST00000347616	ENSE00000736020	40939335	40939485	11	1	2						IPR036992, IPR036179, IPR013783, IPR013098, IPR007110, IPR003599	Contactin-1, Ig-like_dom_sf, Ig-like_fold, Ig_I-set, Ig-like_dom, Ig_sub	FALSE	FALSE
12	40943597	40943724	CNTN1	ENSG00000018236	ENST00000347616	ENSE00000736022	40943597	40943724	12	2	1						IPR036992, IPR036179, IPR013783, IPR013098, IPR007110, IPR003599	Contactin-1, Ig-like_dom_sf, Ig-like_fold, Ig_I-set, Ig-like_dom, Ig_sub	FALSE	FALSE
12	40943995	40944170	CNTN1	ENSG00000018236	ENST00000347616	ENSE00000736024	40943995	40944170	13	1	0						IPR036992, IPR036179, IPR013783, IPR013098, IPR007110, IPR003599	Contactin-1, Ig-like_dom_sf, Ig-like_fold, Ig_I-set, Ig-like_dom, Ig_sub	FALSE	FALSE
12	40959114	40959234	CNTN1	ENSG00000018236	ENST00000347616	ENSE00000887898	40959114	40959234	14	0	1						IPR036992, IPR036179, IPR013783, IPR013098, IPR007110, IPR003599	Contactin-1, Ig-like_dom_sf, Ig-like_fold, Ig_I-set, Ig-like_dom, Ig_sub	FALSE	FALSE
12	40980909	40981067	CNTN1	ENSG00000018236	ENST00000347616	ENSE00000887899	40980909	40981067	15	1	1		TRUE				IPR036992, IPR036179, IPR036116, IPR013783, IPR013098, IPR007110, IPR003961, IPR003599	Contactin-1, Ig-like_dom_sf, FN3_sf, Ig-like_fold, Ig_I-set, Ig-like_dom, FN3_dom, Ig_sub	FALSE	FALSE
12	40993120	40993269	CNTN1	ENSG00000018236	ENST00000347616	ENSE00000736030	40993120	40993269	16	1	1		TRUE				IPR036992, IPR036179, IPR036116, IPR013783, IPR013098, IPR007110, IPR003961, IPR003599	Contactin-1, Ig-like_dom_sf, FN3_sf, Ig-like_fold, Ig_I-set, Ig-like_dom, FN3_dom, Ig_sub	FALSE	FALSE
12	41014228	41014298	CNTN1	ENSG00000018236	ENST00000347616	ENSE00003459380	41014228	41014298	17	1	0						IPR036992, IPR036179, IPR036116, IPR013783, IPR013098, IPR007110, IPR003961, IPR003599	Contactin-1, Ig-like_dom_sf, FN3_sf, Ig-like_fold, Ig_I-set, Ig-like_dom, FN3_dom, Ig_sub	FALSE	FALSE
12	41016682	41016916	CNTN1	ENSG00000018236	ENST00000347616	ENSE00003519988	41016682	41016916	18	0	1						IPR036992, IPR036179, IPR036116, IPR013783, IPR013098, IPR007110, IPR003961, IPR003599	Contactin-1, Ig-like_dom_sf, FN3_sf, Ig-like_fold, Ig_I-set, Ig-like_dom, FN3_dom, Ig_sub	FALSE	FALSE
12	41020337	41020440	CNTN1	ENSG00000018236	ENST00000347616	ENSE00003554425	41020337	41020440	19	1	0						IPR036992, IPR036179, IPR036116, IPR013783, IPR013098, IPR007110, IPR003961, IPR003599	Contactin-1, Ig-like_dom_sf, FN3_sf, Ig-like_fold, Ig_I-set, Ig-like_dom, FN3_dom, Ig_sub	FALSE	FALSE
12	41025150	41025336	CNTN1	ENSG00000018236	ENST00000347616	ENSE00003566832	41025150	41025336	20	0	1						IPR036992, IPR036179, IPR036116, IPR013783, IPR013098, IPR007110, IPR003961, IPR003599	Contactin-1, Ig-like_dom_sf, FN3_sf, Ig-like_fold, Ig_I-set, Ig-like_dom, FN3_dom, Ig_sub	FALSE	FALSE
12	41027857	41027969	CNTN1	ENSG00000018236	ENST00000347616	ENSE00000736040	41027857	41027969	21	1	0						IPR036992, IPR036179, IPR036116, IPR013783, IPR013098, IPR007110, IPR003961, IPR003599	Contactin-1, Ig-like_dom_sf, FN3_sf, Ig-like_fold, Ig_I-set, Ig-like_dom, FN3_dom, Ig_sub	FALSE	FALSE
12	41029063	41029219	CNTN1	ENSG00000018236	ENST00000347616	ENSE00000736042	41029063	41029219	22	0	1						IPR036992, IPR036179, IPR036116, IPR013783, IPR013098, IPR007110, IPR003961, IPR003599	Contactin-1, Ig-like_dom_sf, FN3_sf, Ig-like_fold, Ig_I-set, Ig-like_dom, FN3_dom, Ig_sub	FALSE	FALSE
12	41069959	41070035	CNTN1	ENSG00000018236	ENST00000347616	ENSE00001224664	41069959	41072406	23	1	-1						IPR036992, IPR036179, IPR036116, IPR013783, IPR013098, IPR007110, IPR003961, IPR003599	Contactin-1, Ig-like_dom_sf, FN3_sf, Ig-like_fold, Ig_I-set, Ig-like_dom, FN3_dom, Ig_sub	FALSE	FALSE
12	40908433	40908493	CNTN1	ENSG00000018236	ENST00000348761	ENSE00002374995	40908359	40908493	1	-1	1						IPR036992, IPR036179, IPR036116, IPR013783, IPR013098, IPR007110, IPR003961, IPR003599	Contactin-1, Ig-like_dom_sf, FN3_sf, Ig-like_fold, Ig_I-set, Ig-like_dom, FN3_dom, Ig_sub	FALSE	FALSE
12	41069959	41070035	CNTN1	ENSG00000018236	ENST00000348761	ENSE00002375538	41069959	41070265	22	1	-1						IPR036992, IPR036179, IPR036116, IPR013783, IPR013098, IPR007110, IPR003961, IPR003599	Contactin-1, Ig-like_dom_sf, FN3_sf, Ig-like_fold, Ig_I-set, Ig-like_dom, FN3_dom, Ig_sub	FALSE	FALSE
12			CNTN1	ENSG00000018236	ENST00000547702	ENSE00002329946	40692442	40692592	1	-1	-1				TRUE		IPR036992, IPR036179, IPR013783, IPR013098, IPR007110, IPR003599	Contactin-1, Ig-like_dom_sf, Ig-like_fold, Ig_I-set, Ig-like_dom, Ig_sub	FALSE	FALSE
12	40908433	40908493	CNTN1	ENSG00000018236	ENST00000547702	ENSE00002387517	40908357	40908493	2	-1	1						IPR036992, IPR036179, IPR013783, IPR013098, IPR007110, IPR003599	Contactin-1, Ig-like_dom_sf, Ig-like_fold, Ig_I-set, Ig-like_dom, Ig_sub	FALSE	FALSE
12	40971434	40971513	CNTN1	ENSG00000018236	ENST00000547702	ENSE00002340791	40971434	40972435	16	1	-1						IPR036992, IPR036179, IPR013783, IPR013098, IPR007110, IPR003599	Contactin-1, Ig-like_dom_sf, Ig-like_fold, Ig_I-set, Ig-like_dom, Ig_sub	FALSE	FALSE
12			CNTN1	ENSG00000018236	ENST00000547849	ENSE00002423086	40828059	40828301	1	-1	-1						IPR036992, IPR036179, IPR013783, IPR013098, IPR007110, IPR003599	Contactin-1, Ig-like_dom_sf, Ig-like_fold, Ig_I-set, Ig-like_dom, Ig_sub	FALSE	FALSE
12			CNTN1	ENSG00000018236	ENST00000548005	ENSE00002408548	40742351	40742469	1	-1	-1				TRUE		IPR036992	Contactin-1	FALSE	FALSE
12			CNTN1	ENSG00000018236	ENST00000548005	ENSE00002380687	40763096	40763198	2	-1	-1						IPR036992	Contactin-1	FALSE	FALSE
12	40922256	40922283	CNTN1	ENSG00000018236	ENST00000548005	ENSE00002338860	40922256	40922283	6	2	0						IPR036992	Contactin-1	FALSE	FALSE
12	41029114	41029219	CNTN1	ENSG00000018236	ENST00000548481	ENSE00002426545	41029114	41029219	1	0	1
12	41061762	41061829	CNTN1	ENSG00000018236	ENST00000548481	ENSE00002391242	41061762	41061884	2	1	-1
12			CNTN1	ENSG00000018236	ENST00000548481	ENSE00002416587	41069959	41070241	3	-1	-1
12			CNTN1	ENSG00000018236	ENST00000551295	ENSE00002334214	40692439	40692592	1	-1	-1						IPR036992, IPR036179, IPR036116, IPR013783, IPR013098, IPR007110, IPR003961, IPR003599	Contactin-1, Ig-like_dom_sf, FN3_sf, Ig-like_fold, Ig_I-set, Ig-like_dom, FN3_dom, Ig_sub	FALSE	FALSE
12	41069959	41070035	CNTN1	ENSG00000018236	ENST00000551295	ENSE00002331215	41069959	41072415	24	1	-1						IPR036992, IPR036179, IPR036116, IPR013783, IPR013098, IPR007110, IPR003961, IPR003599	Contactin-1, Ig-like_dom_sf, FN3_sf, Ig-like_fold, Ig_I-set, Ig-like_dom, FN3_dom, Ig_sub	FALSE	FALSE
12			CNTN1	ENSG00000018236	ENST00000551424	ENSE00002350680	40692462	40692592	1	-1	-1				TRUE
12			CNTN1	ENSG00000018236	ENST00000551424	ENSE00002416175	40895950	40896109	2	-1	-1
12	40918639	40918732	CNTN1	ENSG00000018236	ENST00000551424	ENSE00002350731	40918639	40918732	5	1	2
12			CNTN1	ENSG00000018236	ENST00000552248	ENSE00002418401	40742353	40742469	1	-1	-1						IPR036992	Contactin-1	FALSE	FALSE
12	40922256	40922298	CNTN1	ENSG00000018236	ENST00000552248	ENSE00002392492	40922256	40922298	5	2	0						IPR036992	Contactin-1	FALSE	FALSE
12			CNTN1	ENSG00000018236	ENST00000552913	ENSE00002383699	40828184	40828301	1	-1	-1
12	40918639	40918762	CNTN1	ENSG00000018236	ENST00000552913	ENSE00002425002	40918639	40918762	5	1	2
12	120534812	120534968	RNF10	ENSG00000022840	ENST00000325954	ENSE00001300954	120534356	120534968	1	-1	1						IPR039739, IPR017907, IPR013083	Mag2/Rnf10, Znf_RING_CS, Znf_RING/FYVE/PHD	FALSE	FALSE
12	120546405	120546601	RNF10	ENSG00000022840	ENST00000325954	ENSE00003660228	120546405	120546601	2	1	0						IPR039739, IPR017907, IPR013083	Mag2/Rnf10, Znf_RING_CS, Znf_RING/FYVE/PHD	FALSE	FALSE
12	120552499	120552698	RNF10	ENSG00000022840	ENST00000325954	ENSE00003618976	120552499	120552698	3	0	2						IPR039739, IPR017907, IPR013083	Mag2/Rnf10, Znf_RING_CS, Znf_RING/FYVE/PHD	FALSE	FALSE
12	120554718	120554808	RNF10	ENSG00000022840	ENST00000325954	ENSE00003488989	120554718	120554808	4	2	0						IPR039739, IPR017907, IPR013083	Mag2/Rnf10, Znf_RING_CS, Znf_RING/FYVE/PHD	FALSE	FALSE
12	120557282	120557466	RNF10	ENSG00000022840	ENST00000325954	ENSE00003594401	120557282	120557466	5	0	2						IPR039739, IPR017907, IPR013083	Mag2/Rnf10, Znf_RING_CS, Znf_RING/FYVE/PHD	FALSE	FALSE
12	120557546	120557682	RNF10	ENSG00000022840	ENST00000325954	ENSE00001128109	120557546	120557682	6	2	1						IPR039739, IPR017907, IPR013083	Mag2/Rnf10, Znf_RING_CS, Znf_RING/FYVE/PHD	FALSE	FALSE
12	120560726	120560886	RNF10	ENSG00000022840	ENST00000325954	ENSE00003468945	120560726	120560886	7	1	0						IPR039739, IPR017907, IPR013083	Mag2/Rnf10, Znf_RING_CS, Znf_RING/FYVE/PHD	FALSE	FALSE
12	120562945	120563070	RNF10	ENSG00000022840	ENST00000325954	ENSE00003612200	120562945	120563070	8	0	0	TRUE					IPR039739, IPR017907, IPR013083	Mag2/Rnf10, Znf_RING_CS, Znf_RING/FYVE/PHD	FALSE	FALSE
12	120563347	120563623	RNF10	ENSG00000022840	ENST00000325954	ENSE00001111618	120563347	120563623	9	0	1						IPR039739, IPR017907, IPR013083	Mag2/Rnf10, Znf_RING_CS, Znf_RING/FYVE/PHD	FALSE	FALSE
12	120563810	120563943	RNF10	ENSG00000022840	ENST00000325954	ENSE00003643213	120563810	120563943	10	1	0						IPR039739, IPR017907, IPR013083	Mag2/Rnf10, Znf_RING_CS, Znf_RING/FYVE/PHD	FALSE	FALSE
12	120565072	120565189	RNF10	ENSG00000022840	ENST00000325954	ENSE00003485301	120565072	120565189	11	0	1						IPR039739, IPR017907, IPR013083	Mag2/Rnf10, Znf_RING_CS, Znf_RING/FYVE/PHD	FALSE	FALSE
12	120565428	120565529	RNF10	ENSG00000022840	ENST00000325954	ENSE00003658274	120565428	120565529	12	1	1		TRUE				IPR039739, IPR017907, IPR013083	Mag2/Rnf10, Znf_RING_CS, Znf_RING/FYVE/PHD	FALSE	FALSE
12	120566825	120566980	RNF10	ENSG00000022840	ENST00000325954	ENSE00003506784	120566825	120566980	13	1	1		TRUE				IPR039739, IPR017907, IPR013083	Mag2/Rnf10, Znf_RING_CS, Znf_RING/FYVE/PHD	FALSE	FALSE
12	120571191	120571291	RNF10	ENSG00000022840	ENST00000325954	ENSE00003661539	120571191	120571291	14	1	0						IPR039739, IPR017907, IPR013083	Mag2/Rnf10, Znf_RING_CS, Znf_RING/FYVE/PHD	FALSE	FALSE
12	120575631	120575688	RNF10	ENSG00000022840	ENST00000325954	ENSE00003601576	120575631	120575688	15	0	1						IPR039739, IPR017907, IPR013083	Mag2/Rnf10, Znf_RING_CS, Znf_RING/FYVE/PHD	FALSE	FALSE
12	120575792	120575950	RNF10	ENSG00000022840	ENST00000325954	ENSE00003680623	120575792	120575950	16	1	1		TRUE				IPR039739, IPR017907, IPR013083	Mag2/Rnf10, Znf_RING_CS, Znf_RING/FYVE/PHD	FALSE	FALSE
12	120576590	120576666	RNF10	ENSG00000022840	ENST00000325954	ENSE00002337700	120576590	120577588	17	1	-1						IPR039739, IPR017907, IPR013083	Mag2/Rnf10, Znf_RING_CS, Znf_RING/FYVE/PHD	FALSE	FALSE
12	120534812	120534968	RNF10	ENSG00000022840	ENST00000413266	ENSE00001676121	120534812	120534968	1	0	1						IPR039739, IPR017907, IPR013083	Mag2/Rnf10, Znf_RING_CS, Znf_RING/FYVE/PHD	FALSE	FALSE
12	120563332	120563623	RNF10	ENSG00000022840	ENST00000413266	ENSE00001427060	120563332	120563623	9	0	1						IPR039739, IPR017907, IPR013083	Mag2/Rnf10, Znf_RING_CS, Znf_RING/FYVE/PHD	FALSE	FALSE
12	120576590	120576666	RNF10	ENSG00000022840	ENST00000413266	ENSE00002242521	120576590	120576886	17	1	-1						IPR039739, IPR017907, IPR013083	Mag2/Rnf10, Znf_RING_CS, Znf_RING/FYVE/PHD	FALSE	FALSE
12	120563332	120563456	RNF10	ENSG00000022840	ENST00000537740	ENSE00002321686	120563332	120563456	3	0	2
12	120565484	120565529	RNF10	ENSG00000022840	ENST00000538254	ENSE00002211457	120565484	120565529	1	0	1
12	120563455	120563623	RNF10	ENSG00000022840	ENST00000540046	ENSE00002298090	120563455	120563623	1	0	1
12	120563816	120563943	RNF10	ENSG00000022840	ENST00000540046	ENSE00002239635	120563816	120563943	2	1	0
12	120566825	120566942	RNF10	ENSG00000022840	ENST00000540046	ENSE00002256523	120566825	120566942	5	1	2
12	120554771	120554808	RNF10	ENSG00000022840	ENST00000542207	ENSE00002307532	120554771	120554808	1	1	0						IPR039739, IPR017907, IPR013083	Mag2/Rnf10, Znf_RING_CS, Znf_RING/FYVE/PHD	FALSE	FALSE
12	120563347	120563373	RNF10	ENSG00000022840	ENST00000542207	ENSE00002312624	120563347	120563373	5	0	0						IPR039739, IPR017907, IPR013083	Mag2/Rnf10, Znf_RING_CS, Znf_RING/FYVE/PHD	FALSE	FALSE
12	120563485	120563623	RNF10	ENSG00000022840	ENST00000545419	ENSE00002240863	120563485	120563623	1	0	1
12	120574468	120574503	RNF10	ENSG00000022840	ENST00000545419	ENSE00003462556	120574468	120574537	7	0	-1
12			RNF10	ENSG00000022840	ENST00000545419	ENSE00003557472	120575631	120575688	8	-1	-1				TRUE
12			RNF10	ENSG00000022840	ENST00000545419	ENSE00003594514	120575792	120575950	9	-1	-1				TRUE
12			RNF10	ENSG00000022840	ENST00000545419	ENSE00002408661	120576590	120576888	10	-1	-1
12			RNF10	ENSG00000022840	ENST00000546262	ENSE00002260592	120560844	120560886	1	-1	-1				TRUE
12			RNF10	ENSG00000022840	ENST00000546262	ENSE00003508473	120562945	120563070	2	-1	-1				TRUE
12			RNF10	ENSG00000022840	ENST00000546262	ENSE00002229831	120563441	120563623	3	-1	-1				TRUE
12	120563935	120563943	RNF10	ENSG00000022840	ENST00000546262	ENSE00003620445	120563810	120563943	4	-1	0
12	120566825	120566894	RNF10	ENSG00000022840	ENST00000546262	ENSE00002211474	120566825	120566894	7	1	2
12	15911384	15911414	DERA	ENSG00000023697	ENST00000428559	ENSE00002203313	15911332	15911414	1	-1	1						IPR013785, IPR011343	Aldolase_TIM, DeoC	FALSE	FALSE
12	15956936	15957033	DERA	ENSG00000023697	ENST00000428559	ENSE00003513705	15956936	15957033	2	1	0						IPR013785, IPR011343	Aldolase_TIM, DeoC	FALSE	FALSE
12	15958188	15958335	DERA	ENSG00000023697	ENST00000428559	ENSE00003511951	15958188	15958335	3	0	1						IPR013785, IPR011343	Aldolase_TIM, DeoC	FALSE	FALSE
12	15959829	15959924	DERA	ENSG00000023697	ENST00000428559	ENSE00003566585	15959829	15959924	4	1	1		TRUE				IPR013785, IPR011343	Aldolase_TIM, DeoC	FALSE	FALSE
12	15962813	15962947	DERA	ENSG00000023697	ENST00000428559	ENSE00003609405	15962813	15962947	5	1	1		TRUE				IPR013785, IPR011343	Aldolase_TIM, DeoC	FALSE	FALSE
12	15982308	15982436	DERA	ENSG00000023697	ENST00000428559	ENSE00003518125	15982308	15982436	6	1	1		TRUE				IPR013785, IPR011343	Aldolase_TIM, DeoC	FALSE	FALSE
12	16032542	16032654	DERA	ENSG00000023697	ENST00000428559	ENSE00003691450	16032542	16032654	7	1	0						IPR013785, IPR011343	Aldolase_TIM, DeoC	FALSE	FALSE
12	16036232	16036381	DERA	ENSG00000023697	ENST00000428559	ENSE00003518735	16036232	16036381	8	0	0	TRUE					IPR013785, IPR011343	Aldolase_TIM, DeoC	FALSE	FALSE
12	16036690	16036746	DERA	ENSG00000023697	ENST00000428559	ENSE00002147240	16036690	16037381	9	0	-1						IPR013785, IPR011343	Aldolase_TIM, DeoC	FALSE	FALSE
12			DERA	ENSG00000023697	ENST00000524480	ENSE00002166535	15911329	15911414	1	-1	-1				TRUE		IPR013785, IPR011343	Aldolase_TIM, DeoC	FALSE	FALSE
12			DERA	ENSG00000023697	ENST00000524480	ENSE00002197471	15916117	15916316	2	-1	-1				TRUE		IPR013785, IPR011343	Aldolase_TIM, DeoC	FALSE	FALSE
12			DERA	ENSG00000023697	ENST00000524480	ENSE00003529160	15956936	15957033	3	-1	-1				TRUE		IPR013785, IPR011343	Aldolase_TIM, DeoC	FALSE	FALSE
12	15958323	15958335	DERA	ENSG00000023697	ENST00000524480	ENSE00003675498	15958188	15958335	4	-1	1						IPR013785, IPR011343	Aldolase_TIM, DeoC	FALSE	FALSE
12	15982308	15982358	DERA	ENSG00000023697	ENST00000524480	ENSE00002190035	15982308	15982358	7	1	1						IPR013785, IPR011343	Aldolase_TIM, DeoC	FALSE	FALSE
12			DERA	ENSG00000023697	ENST00000526530	ENSE00002193555	15956588	15956746	1	-1	-1						IPR013785, IPR011343	Aldolase_TIM, DeoC	FALSE	FALSE
12	16036690	16036746	DERA	ENSG00000023697	ENST00000526530	ENSE00002144238	16036690	16037280	9	0	-1						IPR013785, IPR011343	Aldolase_TIM, DeoC	FALSE	FALSE
12	15911384	15911414	DERA	ENSG00000023697	ENST00000531803	ENSE00002152500	15911359	15911414	1	-1	1						IPR013785, IPR011343	Aldolase_TIM, DeoC	FALSE	FALSE
12	15911691	15911753	DERA	ENSG00000023697	ENST00000531803	ENSE00002154470	15911691	15911753	2	1	1		TRUE				IPR013785, IPR011343	Aldolase_TIM, DeoC	FALSE	FALSE
12	16032542	16032551	DERA	ENSG00000023697	ENST00000531803	ENSE00002198444	16032542	16032551	8	1	2						IPR013785, IPR011343	Aldolase_TIM, DeoC	FALSE	FALSE
12	15911384	15911414	DERA	ENSG00000023697	ENST00000532964	ENSE00002155740	15911363	15911414	1	-1	1						IPR013785, IPR011343	Aldolase_TIM, DeoC	FALSE	FALSE
12	16036690	16036746	DERA	ENSG00000023697	ENST00000532964	ENSE00002151115	16036690	16036751	8	0	-1						IPR013785, IPR011343	Aldolase_TIM, DeoC	FALSE	FALSE
12			DERA	ENSG00000023697	ENST00000533447	ENSE00002193258	15951361	15951457	1	-1	-1						IPR013785, IPR011343	Aldolase_TIM, DeoC	FALSE	FALSE
12	16032542	16032657	DERA	ENSG00000023697	ENST00000533447	ENSE00002151625	16032542	16032657	7	1	0						IPR013785, IPR011343	Aldolase_TIM, DeoC	FALSE	FALSE
12	15882708	15882819	STRAP	ENSG00000023734	ENST00000025399	ENSE00002295372	15882394	15882819	1	-1	1						IPR036322, IPR019775, IPR017986, IPR015943	WD40_repeat_dom_sf, WD40_repeat_CS, WD40_repeat_dom, WD40/YVTN_repeat-like_dom_sf	FALSE	FALSE
12	15883083	15883121	STRAP	ENSG00000023734	ENST00000025399	ENSE00001652496	15883083	15883121	2	1	1		TRUE				IPR036322, IPR019775, IPR017986, IPR015943	WD40_repeat_dom_sf, WD40_repeat_CS, WD40_repeat_dom, WD40/YVTN_repeat-like_dom_sf	FALSE	FALSE
12	15883541	15883676	STRAP	ENSG00000023734	ENST00000025399	ENSE00000724091	15883541	15883676	3	1	2						IPR036322, IPR019775, IPR017986, IPR015943	WD40_repeat_dom_sf, WD40_repeat_CS, WD40_repeat_dom, WD40/YVTN_repeat-like_dom_sf	FALSE	FALSE
12	15889928	15890009	STRAP	ENSG00000023734	ENST00000025399	ENSE00003596910	15889928	15890009	4	2	0						IPR036322, IPR019775, IPR017986, IPR015943	WD40_repeat_dom_sf, WD40_repeat_CS, WD40_repeat_dom, WD40/YVTN_repeat-like_dom_sf	FALSE	FALSE
12	15890597	15890669	STRAP	ENSG00000023734	ENST00000025399	ENSE00003604550	15890597	15890669	5	0	1						IPR036322, IPR019775, IPR017986, IPR015943	WD40_repeat_dom_sf, WD40_repeat_CS, WD40_repeat_dom, WD40/YVTN_repeat-like_dom_sf	FALSE	FALSE
12	15894047	15894143	STRAP	ENSG00000023734	ENST00000025399	ENSE00003494228	15894047	15894143	6	1	2						IPR036322, IPR019775, IPR017986, IPR015943	WD40_repeat_dom_sf, WD40_repeat_CS, WD40_repeat_dom, WD40/YVTN_repeat-like_dom_sf	FALSE	FALSE
12	15895359	15895496	STRAP	ENSG00000023734	ENST00000025399	ENSE00003694195	15895359	15895496	7	2	2			TRUE			IPR036322, IPR019775, IPR017986, IPR015943	WD40_repeat_dom_sf, WD40_repeat_CS, WD40_repeat_dom, WD40/YVTN_repeat-like_dom_sf	FALSE	FALSE
12	15897882	15898018	STRAP	ENSG00000023734	ENST00000025399	ENSE00003479597	15897882	15898018	8	2	1						IPR036322, IPR019775, IPR017986, IPR015943	WD40_repeat_dom_sf, WD40_repeat_CS, WD40_repeat_dom, WD40/YVTN_repeat-like_dom_sf	FALSE	FALSE
12	15899904	15900053	STRAP	ENSG00000023734	ENST00000025399	ENSE00003602559	15899904	15900053	9	1	1		TRUE				IPR036322, IPR019775, IPR017986, IPR015943	WD40_repeat_dom_sf, WD40_repeat_CS, WD40_repeat_dom, WD40/YVTN_repeat-like_dom_sf	FALSE	FALSE
12	15900947	15901012	STRAP	ENSG00000023734	ENST00000025399	ENSE00003596444	15900947	15901012	10	1	1		TRUE				IPR036322, IPR019775, IPR017986, IPR015943	WD40_repeat_dom_sf, WD40_repeat_CS, WD40_repeat_dom, WD40/YVTN_repeat-like_dom_sf	FALSE	FALSE
12	15902917	15902978	STRAP	ENSG00000023734	ENST00000025399	ENSE00002243688	15902917	15903014	11	1	-1						IPR036322, IPR019775, IPR017986, IPR015943	WD40_repeat_dom_sf, WD40_repeat_CS, WD40_repeat_dom, WD40/YVTN_repeat-like_dom_sf	FALSE	FALSE
12	15882708	15882819	STRAP	ENSG00000023734	ENST00000419869	ENSE00002297307	15882387	15882819	1	-1	1						IPR036322, IPR020472, IPR019775, IPR017986, IPR015943	WD40_repeat_dom_sf, G-protein_beta_WD-40_rep, WD40_repeat_CS, WD40_repeat_dom, WD40/YVTN_repeat-like_dom_sf	FALSE	FALSE
12	15902917	15902978	STRAP	ENSG00000023734	ENST00000419869	ENSE00003537668	15902917	15903478	10	1	-1						IPR036322, IPR020472, IPR019775, IPR017986, IPR015943	WD40_repeat_dom_sf, G-protein_beta_WD-40_rep, WD40_repeat_CS, WD40_repeat_dom, WD40/YVTN_repeat-like_dom_sf	FALSE	FALSE
12	15897945	15898018	STRAP	ENSG00000023734	ENST00000538718	ENSE00002293304	15897945	15898018	1	2	1						IPR017986, IPR015943, IPR011047	WD40_repeat_dom, WD40/YVTN_repeat-like_dom_sf, Quinoprotein_ADH-like_supfam	FALSE	FALSE
12	15902917	15902978	STRAP	ENSG00000023734	ENST00000538718	ENSE00002208951	15902917	15903340	3	1	-1						IPR017986, IPR015943, IPR011047	WD40_repeat_dom, WD40/YVTN_repeat-like_dom_sf, Quinoprotein_ADH-like_supfam	FALSE	FALSE
12			HSD17B6	ENSG00000025423	ENST00000322165	ENSE00001362830	56763324	56763414	1	-1	-1				TRUE		IPR036291, IPR020904	NAD(P)-bd_dom_sf, Sc_DH/Rdtase_CS	FALSE	FALSE
12	56773853	56774165	HSD17B6	ENSG00000025423	ENST00000322165	ENSE00001362824	56773834	56774165	2	-1	1						IPR036291, IPR020904	NAD(P)-bd_dom_sf, Sc_DH/Rdtase_CS	FALSE	FALSE
12	56781974	56782232	HSD17B6	ENSG00000025423	ENST00000322165	ENSE00001243253	56781974	56782232	3	1	2						IPR036291, IPR020904	NAD(P)-bd_dom_sf, Sc_DH/Rdtase_CS	FALSE	FALSE
12	56784853	56785016	HSD17B6	ENSG00000025423	ENST00000322165	ENSE00001146820	56784853	56785016	4	2	1						IPR036291, IPR020904	NAD(P)-bd_dom_sf, Sc_DH/Rdtase_CS	FALSE	FALSE
12	56787125	56787342	HSD17B6	ENSG00000025423	ENST00000322165	ENSE00001379830	56787125	56787790	5	1	-1						IPR036291, IPR020904	NAD(P)-bd_dom_sf, Sc_DH/Rdtase_CS	FALSE	FALSE
12			HSD17B6	ENSG00000025423	ENST00000554150	ENSE00002501758	56752453	56752581	1	-1	-1				TRUE		IPR036291, IPR020904	NAD(P)-bd_dom_sf, Sc_DH/Rdtase_CS	FALSE	FALSE
12			HSD17B6	ENSG00000025423	ENST00000554150	ENSE00002472764	56763204	56763414	2	-1	-1						IPR036291, IPR020904	NAD(P)-bd_dom_sf, Sc_DH/Rdtase_CS	FALSE	FALSE
12	56787125	56787342	HSD17B6	ENSG00000025423	ENST00000554150	ENSE00002461241	56787125	56787576	6	1	-1						IPR036291, IPR020904	NAD(P)-bd_dom_sf, Sc_DH/Rdtase_CS	FALSE	FALSE
12			HSD17B6	ENSG00000025423	ENST00000554155	ENSE00002477866	56752487	56752581	1	-1	-1				TRUE		IPR036291	NAD(P)-bd_dom_sf	FALSE	FALSE
12			HSD17B6	ENSG00000025423	ENST00000554155	ENSE00002488911	56763198	56763414	2	-1	-1				TRUE		IPR036291	NAD(P)-bd_dom_sf	FALSE	FALSE
12	56773853	56774118	HSD17B6	ENSG00000025423	ENST00000554155	ENSE00002449271	56773839	56774118	3	-1	2						IPR036291	NAD(P)-bd_dom_sf	FALSE	FALSE
12			HSD17B6	ENSG00000025423	ENST00000554643	ENSE00002460414	56752449	56752581	1	-1	-1						IPR036291, IPR020904	NAD(P)-bd_dom_sf, Sc_DH/Rdtase_CS	FALSE	FALSE
12			HSD17B6	ENSG00000025423	ENST00000555159	ENSE00002448776	56752161	56752318	1	-1	-1						IPR036291, IPR020904	NAD(P)-bd_dom_sf, Sc_DH/Rdtase_CS	FALSE	FALSE
12	56787125	56787342	HSD17B6	ENSG00000025423	ENST00000555159	ENSE00002470490	56787125	56787736	5	1	-1						IPR036291, IPR020904	NAD(P)-bd_dom_sf, Sc_DH/Rdtase_CS	FALSE	FALSE
12			HSD17B6	ENSG00000025423	ENST00000555805	ENSE00002490803	56763218	56763414	2	-1	-1						IPR036291, IPR020904	NAD(P)-bd_dom_sf, Sc_DH/Rdtase_CS	FALSE	FALSE
12	95266385	95266396	VEZT	ENSG00000028203	ENST00000261219	ENSE00003747029	95266385	95266396	1	0	0						IPR026859	Myosin-bd	FALSE	FALSE
12	95266402	95266419	VEZT	ENSG00000028203	ENST00000261219	ENSE00003718148	95266402	95266419	2	0	0	TRUE					IPR026859	Myosin-bd	FALSE	FALSE
12	95266424	95266632	VEZT	ENSG00000028203	ENST00000261219	ENSE00003732755	95266424	95266632	3	0	2						IPR026859	Myosin-bd	FALSE	FALSE
12	95270051	95270188	VEZT	ENSG00000028203	ENST00000261219	ENSE00003465917	95270051	95270188	4	2	2			TRUE			IPR026859	Myosin-bd	FALSE	FALSE
12	95274742	95274889	VEZT	ENSG00000028203	ENST00000261219	ENSE00003570268	95274742	95274889	5	2	0						IPR026859	Myosin-bd	FALSE	FALSE
12	95282313	95282644	VEZT	ENSG00000028203	ENST00000261219	ENSE00003541545	95282313	95282644	6	0	2						IPR026859	Myosin-bd	FALSE	FALSE
12	95287664	95287857	VEZT	ENSG00000028203	ENST00000261219	ENSE00003504053	95287664	95287857	7	2	1						IPR026859	Myosin-bd	FALSE	FALSE
12	95294272	95294372	VEZT	ENSG00000028203	ENST00000261219	ENSE00003510068	95294272	95294372	8	1	0						IPR026859	Myosin-bd	FALSE	FALSE
12	95296051	95296258	VEZT	ENSG00000028203	ENST00000261219	ENSE00003683056	95296051	95296258	9	0	1						IPR026859	Myosin-bd	FALSE	FALSE
12	95299094	95299116	VEZT	ENSG00000028203	ENST00000261219	ENSE00001383340	95299094	95301168	10	1	-1						IPR026859	Myosin-bd	FALSE	FALSE
12			VEZT	ENSG00000028203	ENST00000397792	ENSE00002372001	95231412	95231545	1	-1	-1				TRUE		IPR026859	Myosin-bd	FALSE	FALSE
12	95256599	95256622	VEZT	ENSG00000028203	ENST00000397792	ENSE00003481196	95256550	95256622	3	-1	0
12	95257150	95257239	VEZT	ENSG00000028203	ENST00000397792	ENSE00003554096	95257150	95257239	4	0	0	TRUE					IPR026859	Myosin-bd	FALSE	FALSE
12	95262906	95263081	VEZT	ENSG00000028203	ENST00000397792	ENSE00003597620	95262906	95263081	5	0	2						IPR026859	Myosin-bd	FALSE	FALSE
12	95266357	95266632	VEZT	ENSG00000028203	ENST00000397792	ENSE00003681444	95266357	95266632	6	2	2			TRUE			IPR026859	Myosin-bd	FALSE	FALSE
12	95270039	95270188	VEZT	ENSG00000028203	ENST00000397792	ENSE00003547696	95270039	95270188	7	2	2						IPR026859	Myosin-bd	FALSE	FALSE
12	95300165	95300634	VEZT	ENSG00000028203	ENST00000397792	ENSE00002334370	95300165	95300634	13	1	0						IPR026859	Myosin-bd	FALSE	FALSE
12	95217851	95217886	VEZT	ENSG00000028203	ENST00000436874	ENSE00003842025	95217807	95217886	1	-1	0						IPR026859	Myosin-bd	FALSE	FALSE
12	95251940	95252071	VEZT	ENSG00000028203	ENST00000436874	ENSE00003652184	95251940	95252071	2	0	0						IPR026859	Myosin-bd	FALSE	FALSE
12	95300165	95300673	VEZT	ENSG00000028203	ENST00000436874	ENSE00001784975	95300165	95302799	12	1	-1						IPR026859	Myosin-bd	FALSE	FALSE
12			VEZT	ENSG00000028203	ENST00000546445	ENSE00002401033	95218261	95218345	1	-1	-1
12	95266357	95266452	VEZT	ENSG00000028203	ENST00000546445	ENSE00002425411	95266357	95266452	5	2	2
12	95217851	95217886	VEZT	ENSG00000028203	ENST00000546557	ENSE00002328660	95217764	95217886	1	-1	0
12	95256550	95256621	VEZT	ENSG00000028203	ENST00000546557	ENSE00003551612	95256550	95256622	3	0	-1
12			VEZT	ENSG00000028203	ENST00000546557	ENSE00002382315	95274742	95274891	7	-1	-1
12	95217851	95217886	VEZT	ENSG00000028203	ENST00000547484	ENSE00003558905	95217808	95217886	1	-1	0
12			VEZT	ENSG00000028203	ENST00000547484	ENSE00002374796	95262304	95262412	6	-1	-1
12	95217851	95217886	VEZT	ENSG00000028203	ENST00000547611	ENSE00002427694	95217753	95217886	1	-1	0
12	95266357	95266386	VEZT	ENSG00000028203	ENST00000547611	ENSE00003525233	95266357	95266632	3	0	-1
12			VEZT	ENSG00000028203	ENST00000547611	ENSE00003494146	95270039	95270188	4	-1	-1				TRUE
12			VEZT	ENSG00000028203	ENST00000547611	ENSE00002361204	95274746	95274889	5	-1	-1				TRUE
12			VEZT	ENSG00000028203	ENST00000547611	ENSE00003597872	95282313	95282644	6	-1	-1				TRUE
12			VEZT	ENSG00000028203	ENST00000547611	ENSE00002406499	95287664	95287719	7	-1	-1
12	95217851	95217886	VEZT	ENSG00000028203	ENST00000547997	ENSE00002337109	95217761	95217886	1	-1	0
12			VEZT	ENSG00000028203	ENST00000547997	ENSE00003690266	95262906	95263081	5	-1	-1
12			VEZT	ENSG00000028203	ENST00000547997	ENSE00003666827	95266357	95266632	6	-1	-1				TRUE
12			VEZT	ENSG00000028203	ENST00000547997	ENSE00003621793	95270051	95270188	7	-1	-1				TRUE
12			VEZT	ENSG00000028203	ENST00000547997	ENSE00003520312	95274742	95274889	8	-1	-1				TRUE
12			VEZT	ENSG00000028203	ENST00000547997	ENSE00003602505	95287664	95287857	10	-1	-1				TRUE
12			VEZT	ENSG00000028203	ENST00000547997	ENSE00003616718	95294272	95294372	11	-1	-1				TRUE
12			VEZT	ENSG00000028203	ENST00000547997	ENSE00003603011	95296051	95296258	12	-1	-1				TRUE
12			VEZT	ENSG00000028203	ENST00000547997	ENSE00002363052	95300165	95301172	13	-1	-1
12	95217851	95217886	VEZT	ENSG00000028203	ENST00000548245	ENSE00003519066	95217812	95217886	1	-1	0
12	95258245	95258286	VEZT	ENSG00000028203	ENST00000548245	ENSE00003659690	95258245	95258287	4	0	-1
12			VEZT	ENSG00000028203	ENST00000548245	ENSE00002371437	95266357	95266428	6	-1	-1
12	95217851	95217886	VEZT	ENSG00000028203	ENST00000548371	ENSE00002412685	95217842	95217886	1	-1	0
12			VEZT	ENSG00000028203	ENST00000548371	ENSE00002410320	95287664	95287864	7	-1	-1
12	95217851	95217886	VEZT	ENSG00000028203	ENST00000548455	ENSE00003489705	95217811	95217886	1	-1	0
12			VEZT	ENSG00000028203	ENST00000548455	ENSE00002396419	95263746	95263797	6	-1	-1
12			VEZT	ENSG00000028203	ENST00000548455	ENSE00002359935	95270039	95270187	8	-1	-1
12	95224180	95224236	VEZT	ENSG00000028203	ENST00000548822	ENSE00002421781	95224180	95224236	2	0	0
12			VEZT	ENSG00000028203	ENST00000548822	ENSE00002393793	95262906	95263073	6	-1	-1
12	95217851	95217886	VEZT	ENSG00000028203	ENST00000548838	ENSE00002366135	95217799	95217886	1	-1	0
12			VEZT	ENSG00000028203	ENST00000548838	ENSE00002372522	95282313	95282359	6	-1	-1
12			VEZT	ENSG00000028203	ENST00000548838	ENSE00002356594	95300165	95301170	10	-1	-1
12	95217851	95217886	VEZT	ENSG00000028203	ENST00000549002	ENSE00002326321	95217762	95217886	1	-1	0
12	95266357	95266489	VEZT	ENSG00000028203	ENST00000549002	ENSE00002398266	95266357	95266489	4	2	0
12			VEZT	ENSG00000028203	ENST00000549624	ENSE00003687548	95257154	95257239	4	-1	-1
12	95217851	95217886	VEZT	ENSG00000028203	ENST00000550803	ENSE00003469828	95217746	95217886	1	-1	0
12			VEZT	ENSG00000028203	ENST00000550803	ENSE00003567973	95257150	95257239	4	-1	-1
12			VEZT	ENSG00000028203	ENST00000550803	ENSE00003507356	95258245	95258287	5	-1	-1				TRUE
12			VEZT	ENSG00000028203	ENST00000550803	ENSE00002344098	95262906	95263074	6	-1	-1
12			VEZT	ENSG00000028203	ENST00000551311	ENSE00002381210	95218230	95218345	1	-1	-1				TRUE
12			VEZT	ENSG00000028203	ENST00000551311	ENSE00003468211	95251940	95252071	2	-1	-1
12	95262906	95263059	VEZT	ENSG00000028203	ENST00000551311	ENSE00002418811	95262906	95263059	5	0	1
12	95217851	95217886	VEZT	ENSG00000028203	ENST00000551472	ENSE00002377030	95217810	95217886	1	-1	0
12	95266357	95266432	VEZT	ENSG00000028203	ENST00000551472	ENSE00002413466	95266357	95266432	6	2	0
12	95217851	95217886	VEZT	ENSG00000028203	ENST00000551994	ENSE00002363192	95217818	95217886	1	-1	0
12	95257154	95257165	VEZT	ENSG00000028203	ENST00000551994	ENSE00003527233	95257154	95257239	3	0	-1
12			VEZT	ENSG00000028203	ENST00000551994	ENSE00002391740	95300165	95300654	12	-1	-1
12			VEZT	ENSG00000028203	ENST00000552660	ENSE00002391746	95300165	95300921	13	-1	-1
12	95217851	95217886	VEZT	ENSG00000028203	ENST00000552821	ENSE00002420804	95217826	95217886	1	-1	0
12	95251967	95252071	VEZT	ENSG00000028203	ENST00000552821	ENSE00003679138	95251967	95252071	2	0	0
12	95266357	95266406	VEZT	ENSG00000028203	ENST00000552821	ENSE00002355595	95266357	95266406	5	2	1
12	27333073	27333103	ARNTL2	ENSG00000029153	ENST00000261178	ENSE00002283063	27333055	27333103	1	-1	1						IPR036638, IPR035965, IPR013767, IPR011598, IPR001067	HLH_DNA-bd_sf, PAS-like_dom_sf, PAS_fold, bHLH_dom, Nuc_translocat	FALSE	FALSE
12	27368262	27368412	ARNTL2	ENSG00000029153	ENST00000261178	ENSE00001600104	27368262	27368412	2	1	2						IPR036638, IPR035965, IPR013767, IPR011598, IPR001067	HLH_DNA-bd_sf, PAS-like_dom_sf, PAS_fold, bHLH_dom, Nuc_translocat	FALSE	FALSE
12	27380247	27380404	ARNTL2	ENSG00000029153	ENST00000261178	ENSE00001007997	27380247	27380404	3	2	1						IPR036638, IPR035965, IPR013767, IPR011598, IPR001067	HLH_DNA-bd_sf, PAS-like_dom_sf, PAS_fold, bHLH_dom, Nuc_translocat	FALSE	FALSE
12	27385481	27385560	ARNTL2	ENSG00000029153	ENST00000261178	ENSE00000936653	27385481	27385560	4	1	0						IPR036638, IPR035965, IPR013767, IPR011598, IPR001067	HLH_DNA-bd_sf, PAS-like_dom_sf, PAS_fold, bHLH_dom, Nuc_translocat	FALSE	FALSE
12	27387228	27387320	ARNTL2	ENSG00000029153	ENST00000261178	ENSE00000936654	27387228	27387320	5	0	0	TRUE					IPR036638, IPR035965, IPR013767, IPR011598, IPR001067	HLH_DNA-bd_sf, PAS-like_dom_sf, PAS_fold, bHLH_dom, Nuc_translocat	FALSE	FALSE
12	27389179	27389296	ARNTL2	ENSG00000029153	ENST00000261178	ENSE00000936656	27389179	27389296	6	0	1						IPR036638, IPR035965, IPR013767, IPR011598, IPR001067	HLH_DNA-bd_sf, PAS-like_dom_sf, PAS_fold, bHLH_dom, Nuc_translocat	FALSE	FALSE
12	27390096	27390239	ARNTL2	ENSG00000029153	ENST00000261178	ENSE00000936658	27390096	27390239	7	1	1		TRUE				IPR036638, IPR035965, IPR013767, IPR011598, IPR001067	HLH_DNA-bd_sf, PAS-like_dom_sf, PAS_fold, bHLH_dom, Nuc_translocat	FALSE	FALSE
12	27400534	27400774	ARNTL2	ENSG00000029153	ENST00000261178	ENSE00001098222	27400534	27400774	8	1	2						IPR036638, IPR035965, IPR013767, IPR011598, IPR001067	HLH_DNA-bd_sf, PAS-like_dom_sf, PAS_fold, bHLH_dom, Nuc_translocat	FALSE	FALSE
12	27401257	27401363	ARNTL2	ENSG00000029153	ENST00000261178	ENSE00001098224	27401257	27401363	9	2	1						IPR036638, IPR035965, IPR013767, IPR011598, IPR001067	HLH_DNA-bd_sf, PAS-like_dom_sf, PAS_fold, bHLH_dom, Nuc_translocat	FALSE	FALSE
12	27401524	27401674	ARNTL2	ENSG00000029153	ENST00000261178	ENSE00001098214	27401524	27401674	10	1	2						IPR036638, IPR035965, IPR013767, IPR011598, IPR001067	HLH_DNA-bd_sf, PAS-like_dom_sf, PAS_fold, bHLH_dom, Nuc_translocat	FALSE	FALSE
12	27402619	27402677	ARNTL2	ENSG00000029153	ENST00000261178	ENSE00001098221	27402619	27402677	11	2	1						IPR036638, IPR035965, IPR013767, IPR011598, IPR001067	HLH_DNA-bd_sf, PAS-like_dom_sf, PAS_fold, bHLH_dom, Nuc_translocat	FALSE	FALSE
12	27403433	27403541	ARNTL2	ENSG00000029153	ENST00000261178	ENSE00001098216	27403433	27403541	12	1	2						IPR036638, IPR035965, IPR013767, IPR011598, IPR001067	HLH_DNA-bd_sf, PAS-like_dom_sf, PAS_fold, bHLH_dom, Nuc_translocat	FALSE	FALSE
12	27415869	27415947	ARNTL2	ENSG00000029153	ENST00000261178	ENSE00000936665	27415869	27415947	13	2	0						IPR036638, IPR035965, IPR013767, IPR011598, IPR001067	HLH_DNA-bd_sf, PAS-like_dom_sf, PAS_fold, bHLH_dom, Nuc_translocat	FALSE	FALSE
12	27418088	27418196	ARNTL2	ENSG00000029153	ENST00000261178	ENSE00000835928	27418088	27418196	14	0	1						IPR036638, IPR035965, IPR013767, IPR011598, IPR001067	HLH_DNA-bd_sf, PAS-like_dom_sf, PAS_fold, bHLH_dom, Nuc_translocat	FALSE	FALSE
12	27420396	27420532	ARNTL2	ENSG00000029153	ENST00000261178	ENSE00002324457	27420396	27420590	15	1	-1						IPR036638, IPR035965, IPR013767, IPR011598, IPR001067	HLH_DNA-bd_sf, PAS-like_dom_sf, PAS_fold, bHLH_dom, Nuc_translocat	FALSE	FALSE
12	27370129	27370230	ARNTL2	ENSG00000029153	ENST00000266503	ENSE00003693240	27370129	27370230	3	2	2						IPR036638, IPR035965, IPR013767, IPR011598, IPR001067	HLH_DNA-bd_sf, PAS-like_dom_sf, PAS_fold, bHLH_dom, Nuc_translocat	FALSE	FALSE
12	27376346	27376387	ARNTL2	ENSG00000029153	ENST00000266503	ENSE00003681246	27376346	27376387	4	2	2						IPR036638, IPR035965, IPR013767, IPR011598, IPR001067	HLH_DNA-bd_sf, PAS-like_dom_sf, PAS_fold, bHLH_dom, Nuc_translocat	FALSE	FALSE
12	27420396	27420532	ARNTL2	ENSG00000029153	ENST00000266503	ENSE00002224670	27420396	27420894	17	1	-1						IPR036638, IPR035965, IPR013767, IPR011598, IPR001067	HLH_DNA-bd_sf, PAS-like_dom_sf, PAS_fold, bHLH_dom, Nuc_translocat	FALSE	FALSE
12	27420396	27420532	ARNTL2	ENSG00000029153	ENST00000311001	ENSE00001366512	27420396	27420533	16	1	-1						IPR036638, IPR035965, IPR013767, IPR011598, IPR001067	HLH_DNA-bd_sf, PAS-like_dom_sf, PAS_fold, bHLH_dom, Nuc_translocat	FALSE	FALSE
12	27333073	27333136	ARNTL2	ENSG00000029153	ENST00000395901	ENSE00002282579	27332920	27333136	1	-1	1						IPR036638, IPR035965, IPR013767, IPR011598, IPR001067	HLH_DNA-bd_sf, PAS-like_dom_sf, PAS_fold, bHLH_dom, Nuc_translocat	FALSE	FALSE
12	27368295	27368412	ARNTL2	ENSG00000029153	ENST00000457040	ENSE00001744426	27368295	27368412	1	1	2						IPR036638, IPR035965, IPR013767, IPR011598, IPR001067	HLH_DNA-bd_sf, PAS-like_dom_sf, PAS_fold, bHLH_dom, Nuc_translocat	FALSE	FALSE
12	27370168	27370230	ARNTL2	ENSG00000029153	ENST00000457040	ENSE00001599972	27370168	27370230	2	2	2						IPR036638, IPR035965, IPR013767, IPR011598, IPR001067	HLH_DNA-bd_sf, PAS-like_dom_sf, PAS_fold, bHLH_dom, Nuc_translocat	FALSE	FALSE
12	27420396	27420532	ARNTL2	ENSG00000029153	ENST00000457040	ENSE00002276817	27420396	27420725	15	1	-1						IPR036638, IPR035965, IPR013767, IPR011598, IPR001067	HLH_DNA-bd_sf, PAS-like_dom_sf, PAS_fold, bHLH_dom, Nuc_translocat	FALSE	FALSE
12	27368342	27368412	ARNTL2	ENSG00000029153	ENST00000542388	ENSE00002318890	27368336	27368412	1	-1	2						IPR036638, IPR035965, IPR013767, IPR011598, IPR001067	HLH_DNA-bd_sf, PAS-like_dom_sf, PAS_fold, bHLH_dom, Nuc_translocat	FALSE	FALSE
12	27333073	27333103	ARNTL2	ENSG00000029153	ENST00000544915	ENSE00002210666	27332854	27333103	1	-1	1						IPR036638, IPR035965, IPR013767, IPR011598, IPR001067	HLH_DNA-bd_sf, PAS-like_dom_sf, PAS_fold, bHLH_dom, Nuc_translocat	FALSE	FALSE
12	27420396	27420532	ARNTL2	ENSG00000029153	ENST00000544915	ENSE00002224960	27420396	27425289	16	1	-1						IPR036638, IPR035965, IPR013767, IPR011598, IPR001067	HLH_DNA-bd_sf, PAS-like_dom_sf, PAS_fold, bHLH_dom, Nuc_translocat	FALSE	FALSE
12	27420396	27420464	ARNTL2	ENSG00000029153	ENST00000546179	ENSE00002302275	27420396	27420549	14	0	-1						IPR036638, IPR035965, IPR013767, IPR011598, IPR001067	HLH_DNA-bd_sf, PAS-like_dom_sf, PAS_fold, bHLH_dom, Nuc_translocat	FALSE	FALSE
12			ZCCHC8	ENSG00000033030	ENST00000536306	ENSE00002283277	122498827	122499325	1	-1	-1				TRUE
12			ZCCHC8	ENSG00000033030	ENST00000536306	ENSE00003507551	122483279	122483344	5	-1	-1				TRUE
12	122482635	122482652	ZCCHC8	ENSG00000033030	ENST00000536306	ENSE00003584113	122482635	122482695	6	-1	0
12	122481945	122482087	ZCCHC8	ENSG00000033030	ENST00000536306	ENSE00001301076	122481945	122482087	7	0	2						IPR006568	PSP_pro-rich	FALSE	FALSE
12	122481522	122481664	ZCCHC8	ENSG00000033030	ENST00000536306	ENSE00003638995	122481522	122481664	8	2	1						IPR006568	PSP_pro-rich	FALSE	FALSE
12	122480190	122480311	ZCCHC8	ENSG00000033030	ENST00000536306	ENSE00001037365	122480190	122480311	9	1	0						IPR006568	PSP_pro-rich	FALSE	FALSE
12	122478206	122478292	ZCCHC8	ENSG00000033030	ENST00000536306	ENSE00003562680	122478206	122478292	10	0	0	TRUE					IPR006568	PSP_pro-rich	FALSE	FALSE
12	122477841	122477958	ZCCHC8	ENSG00000033030	ENST00000536306	ENSE00001037362	122477841	122477958	11	0	1						IPR006568	PSP_pro-rich	FALSE	FALSE
12	122473497	122474275	ZCCHC8	ENSG00000033030	ENST00000536306	ENSE00002234611	122472870	122474275	12	1	-1
12			ZCCHC8	ENSG00000033030	ENST00000536663	ENSE00002267570	122499973	122500248	1	-1	-1				TRUE
12			ZCCHC8	ENSG00000033030	ENST00000536663	ENSE00002271718	122490935	122491053	3	-1	-1
12	122477917	122477958	ZCCHC8	ENSG00000033030	ENST00000536663	ENSE00002308619	122477917	122477958	11	0	0
12			ZCCHC8	ENSG00000033030	ENST00000543897	ENSE00002251766	122498827	122500595	1	-1	-1
12			ZCCHC8	ENSG00000033030	ENST00000543897	ENSE00003470878	122492715	122492789	2	-1	-1				TRUE
12			ZCCHC8	ENSG00000033030	ENST00000543897	ENSE00003582181	122490462	122490567	3	-1	-1				TRUE
12			ZCCHC8	ENSG00000033030	ENST00000543897	ENSE00003575006	122489386	122489463	4	-1	-1				TRUE
12			ZCCHC8	ENSG00000033030	ENST00000543897	ENSE00002222892	122483279	122483563	5	-1	-1
12	122473497	122474275	ZCCHC8	ENSG00000033030	ENST00000543897	ENSE00003711766	122471600	122474275	12	1	-1
12			ZCCHC8	ENSG00000033030	ENST00000544054	ENSE00002259112	122483279	122484162	1	-1	-1
12	122477838	122477958	ZCCHC8	ENSG00000033030	ENST00000544054	ENSE00002215386	122477838	122477958	7	0	1
12	122500642	122500840	ZCCHC8	ENSG00000033030	ENST00000633063	ENSE00003894057	122500642	122500932	1	-1	1						IPR006568	PSP_pro-rich	FALSE	FALSE
12	122498827	122498869	ZCCHC8	ENSG00000033030	ENST00000633063	ENSE00003889798	122498827	122498869	2	1	2						IPR006568	PSP_pro-rich	FALSE	FALSE
12	122492715	122492789	ZCCHC8	ENSG00000033030	ENST00000633063	ENSE00003775556	122492715	122492789	3	2	2			TRUE			IPR006568	PSP_pro-rich	FALSE	FALSE
12	122490462	122490567	ZCCHC8	ENSG00000033030	ENST00000633063	ENSE00003782355	122490462	122490567	4	2	0						IPR006568	PSP_pro-rich	FALSE	FALSE
12	122489386	122489463	ZCCHC8	ENSG00000033030	ENST00000633063	ENSE00003778620	122489386	122489463	5	0	0	TRUE					IPR006568	PSP_pro-rich	FALSE	FALSE
12	122483460	122483563	ZCCHC8	ENSG00000033030	ENST00000633063	ENSE00003783618	122483460	122483563	6	0	2						IPR006568	PSP_pro-rich	FALSE	FALSE
12	122483279	122483344	ZCCHC8	ENSG00000033030	ENST00000633063	ENSE00003783412	122483279	122483344	7	2	2			TRUE			IPR006568	PSP_pro-rich	FALSE	FALSE
12	122482635	122482695	ZCCHC8	ENSG00000033030	ENST00000633063	ENSE00003781647	122482635	122482695	8	2	0						IPR006568	PSP_pro-rich	FALSE	FALSE
12	122500640	122500840	ZCCHC8	ENSG00000033030	ENST00000672018	ENSE00003783318	122500640	122501073	1	-1	0						IPR006568	PSP_pro-rich	FALSE	FALSE
12	122498827	122498867	ZCCHC8	ENSG00000033030	ENST00000672018	ENSE00003779479	122498827	122498867	2	0	2						IPR006568	PSP_pro-rich	FALSE	FALSE
12	122473497	122474275	ZCCHC8	ENSG00000033030	ENST00000672018	ENSE00003891218	122471599	122474275	14	1	-1						IPR006568	PSP_pro-rich	FALSE	FALSE
12	57771974	57772083	METTL1	ENSG00000037897	ENST00000257848	ENSE00001369216	57771974	57772119	1	-1	2
12	57771094	57771257	METTL1	ENSG00000037897	ENST00000257848	ENSE00003675966	57771094	57771257	2	2	1						IPR029063, IPR025763	SAM-dependent_MTases, Trm8_euk	FALSE	FALSE
12	57769565	57769678	METTL1	ENSG00000037897	ENST00000257848	ENSE00003574002	57769565	57769678	3	1	1		TRUE
12	57769325	57769404	METTL1	ENSG00000037897	ENST00000257848	ENSE00003585909	57769303	57769404	4	1	-1
12			METTL1	ENSG00000037897	ENST00000257848	ENSE00001893833	57768582	57769151	5	-1	-1
12	57771974	57772083	METTL1	ENSG00000037897	ENST00000324871	ENSE00001816099	57771974	57772105	1	-1	2						IPR029063, IPR025763	SAM-dependent_MTases, Trm8_euk	FALSE	FALSE
12	57769772	57769956	METTL1	ENSG00000037897	ENST00000324871	ENSE00003652541	57769772	57769956	3	1	0						IPR029063, IPR025763	SAM-dependent_MTases, Trm8_euk	FALSE	FALSE
12	57769565	57769678	METTL1	ENSG00000037897	ENST00000324871	ENSE00003492205	57769565	57769678	4	0	0	TRUE					IPR029063, IPR025763	SAM-dependent_MTases, Trm8_euk	FALSE	FALSE
12	57769303	57769404	METTL1	ENSG00000037897	ENST00000324871	ENSE00003469427	57769303	57769404	5	0	0	TRUE					IPR029063, IPR025763	SAM-dependent_MTases, Trm8_euk	FALSE	FALSE
12	57768996	57769151	METTL1	ENSG00000037897	ENST00000324871	ENSE00001948796	57768471	57769151	6	0	-1						IPR029063, IPR025763	SAM-dependent_MTases, Trm8_euk	FALSE	FALSE
12	57769565	57769655	METTL1	ENSG00000037897	ENST00000547653	ENSE00002407697	57769565	57769655	1	2	0
12	57769325	57769423	METTL1	ENSG00000037897	ENST00000547653	ENSE00002385630	57769303	57769423	2	0	-1
12			METTL1	ENSG00000037897	ENST00000547653	ENSE00002351638	57768638	57769151	3	-1	-1
12	57769772	57769865	METTL1	ENSG00000037897	ENST00000548504	ENSE00002398673	57769772	57769865	1	2	0						IPR029063	SAM-dependent_MTases	FALSE	FALSE
12	57769565	57769636	METTL1	ENSG00000037897	ENST00000548504	ENSE00002388763	57769565	57769636	2	0	0	TRUE					IPR029063	SAM-dependent_MTases	FALSE	FALSE
12	57769049	57769151	METTL1	ENSG00000037897	ENST00000548504	ENSE00002340902	57769049	57769151	4	0	1						IPR029063	SAM-dependent_MTases	FALSE	FALSE
12	57771974	57772076	METTL1	ENSG00000037897	ENST00000551117	ENSE00002348220	57771974	57772076	1	1	2
12	57769815	57769956	METTL1	ENSG00000037897	ENST00000551117	ENSE00003469826	57769772	57769956	2	2	-1
12			METTL1	ENSG00000037897	ENST00000551117	ENSE00003546553	57769565	57769678	3	-1	-1				TRUE
12			METTL1	ENSG00000037897	ENST00000551117	ENSE00002394265	57769304	57769404	4	-1	-1
12	57771974	57772083	METTL1	ENSG00000037897	ENST00000553125	ENSE00002354866	57771974	57772116	1	-1	2
12	57771605	57771605	METTL1	ENSG00000037897	ENST00000553125	ENSE00002373387	57771480	57771605	2	2	-1
12			METTL1	ENSG00000037897	ENST00000553125	ENSE00003478268	57771094	57771257	3	-1	-1				TRUE
12			METTL1	ENSG00000037897	ENST00000553125	ENSE00003468508	57769772	57769956	4	-1	-1				TRUE
12			METTL1	ENSG00000037897	ENST00000553125	ENSE00002349990	57769580	57769678	5	-1	-1
12	54009285	54009720	HOXC8	ENSG00000037965	ENST00000040584	ENSE00000748009	54008985	54009720	1	-1	1						IPR020479, IPR017970, IPR009057, IPR001827, IPR001356	Homeobox_metazoa, Homeobox_CS, Homeobox-like_sf, Homeobox_Antennapedia_CS, Homeobox_dom	FALSE	FALSE
12	54011089	54011381	HOXC8	ENSG00000037965	ENST00000040584	ENSE00000838338	54011089	54012769	2	1	-1						IPR020479, IPR017970, IPR009057, IPR001827, IPR001356	Homeobox_metazoa, Homeobox_CS, Homeobox-like_sf, Homeobox_Antennapedia_CS, Homeobox_dom	FALSE	FALSE
12	5946151	5946160	ANO2	ENSG00000047617	ENST00000327087	ENSE00001349368	5946151	5946232	1	-1	1						IPR032394, IPR031288	Anoct_dimer, Anoctamin-2	FALSE	FALSE
12	5922620	5922804	ANO2	ENSG00000047617	ENST00000327087	ENSE00001314561	5922620	5922804	2	1	0						IPR032394, IPR031288	Anoct_dimer, Anoctamin-2	FALSE	FALSE
12	5921040	5921366	ANO2	ENSG00000047617	ENST00000327087	ENSE00001296413	5921040	5921366	3	0	0	TRUE					IPR032394, IPR031288	Anoct_dimer, Anoctamin-2	FALSE	FALSE
12	5854043	5854141	ANO2	ENSG00000047617	ENST00000327087	ENSE00003656372	5854043	5854141	4	0	0	TRUE					IPR032394, IPR031288	Anoct_dimer, Anoctamin-2	FALSE	FALSE
12	5836778	5836780	ANO2	ENSG00000047617	ENST00000327087	ENSE00003750056	5836778	5836780	5	0	0	TRUE					IPR032394, IPR031288	Anoct_dimer, Anoctamin-2	FALSE	FALSE
12	5832452	5832603	ANO2	ENSG00000047617	ENST00000327087	ENSE00003671636	5832452	5832603	6	0	2						IPR032394, IPR031288	Anoct_dimer, Anoctamin-2	FALSE	FALSE
12	5830435	5830489	ANO2	ENSG00000047617	ENST00000327087	ENSE00003559502	5830435	5830489	7	2	0						IPR032394, IPR031288	Anoct_dimer, Anoctamin-2	FALSE	FALSE
12	5827769	5827820	ANO2	ENSG00000047617	ENST00000327087	ENSE00001302307	5827769	5827820	8	0	1						IPR032394, IPR031288	Anoct_dimer, Anoctamin-2	FALSE	FALSE
12	5807313	5807368	ANO2	ENSG00000047617	ENST00000327087	ENSE00001167065	5807313	5807368	9	1	0						IPR032394, IPR031288	Anoct_dimer, Anoctamin-2	FALSE	FALSE
12	5806052	5806093	ANO2	ENSG00000047617	ENST00000327087	ENSE00000714454	5806052	5806093	10	0	0	TRUE					IPR032394, IPR031288	Anoct_dimer, Anoctamin-2	FALSE	FALSE
12	5799507	5799571	ANO2	ENSG00000047617	ENST00000327087	ENSE00000714442	5799507	5799571	11	0	2						IPR032394, IPR031288	Anoct_dimer, Anoctamin-2	FALSE	FALSE
12	5750836	5750970	ANO2	ENSG00000047617	ENST00000327087	ENSE00000714441	5750836	5750970	12	2	2			TRUE			IPR032394, IPR031288	Anoct_dimer, Anoctamin-2	FALSE	FALSE
12	5744157	5744317	ANO2	ENSG00000047617	ENST00000327087	ENSE00000714440	5744157	5744317	13	2	1						IPR032394, IPR031288	Anoct_dimer, Anoctamin-2	FALSE	FALSE
12	5739317	5739399	ANO2	ENSG00000047617	ENST00000327087	ENSE00003563197	5739317	5739399	14	1	0						IPR032394, IPR031288	Anoct_dimer, Anoctamin-2	FALSE	FALSE
12	5732866	5732877	ANO2	ENSG00000047617	ENST00000327087	ENSE00001699071	5732866	5732877	15	0	0	TRUE					IPR032394, IPR031288	Anoct_dimer, Anoctamin-2	FALSE	FALSE
12	5732520	5732630	ANO2	ENSG00000047617	ENST00000327087	ENSE00003506281	5732520	5732630	16	0	0	TRUE					IPR032394, IPR031288	Anoct_dimer, Anoctamin-2	FALSE	FALSE
12	5647727	5647801	ANO2	ENSG00000047617	ENST00000327087	ENSE00003475792	5647727	5647801	17	0	0	TRUE					IPR032394, IPR031288	Anoct_dimer, Anoctamin-2	FALSE	FALSE
12	5635152	5635347	ANO2	ENSG00000047617	ENST00000327087	ENSE00001043579	5635152	5635347	18	0	1						IPR032394, IPR031288	Anoct_dimer, Anoctamin-2	FALSE	FALSE
12	5615186	5615297	ANO2	ENSG00000047617	ENST00000327087	ENSE00000714434	5615186	5615297	19	1	2						IPR032394, IPR031288	Anoct_dimer, Anoctamin-2	FALSE	FALSE
12	5612901	5612958	ANO2	ENSG00000047617	ENST00000327087	ENSE00003548353	5612901	5612958	20	2	0						IPR032394, IPR031288	Anoct_dimer, Anoctamin-2	FALSE	FALSE
12	5612656	5612756	ANO2	ENSG00000047617	ENST00000327087	ENSE00003483300	5612656	5612756	21	0	2						IPR032394, IPR031288	Anoct_dimer, Anoctamin-2	FALSE	FALSE
12	5599484	5599629	ANO2	ENSG00000047617	ENST00000327087	ENSE00000714395	5599484	5599629	22	2	1						IPR032394, IPR031288	Anoct_dimer, Anoctamin-2	FALSE	FALSE
12	5578366	5578518	ANO2	ENSG00000047617	ENST00000327087	ENSE00001649282	5578366	5578518	23	1	1		TRUE				IPR032394, IPR031288	Anoct_dimer, Anoctamin-2	FALSE	FALSE
12	5577955	5578007	ANO2	ENSG00000047617	ENST00000327087	ENSE00000714393	5577955	5578007	24	1	0						IPR032394, IPR031288	Anoct_dimer, Anoctamin-2	FALSE	FALSE
12	5575834	5576015	ANO2	ENSG00000047617	ENST00000327087	ENSE00000369645	5575834	5576015	25	0	2						IPR032394, IPR031288	Anoct_dimer, Anoctamin-2	FALSE	FALSE
12	5565558	5565663	ANO2	ENSG00000047617	ENST00000327087	ENSE00000714392	5565558	5565663	26	2	0						IPR032394, IPR031288	Anoct_dimer, Anoctamin-2	FALSE	FALSE
12	5563299	5563568	ANO2	ENSG00000047617	ENST00000327087	ENSE00001328644	5562651	5563568	27	0	-1						IPR032394, IPR031288	Anoct_dimer, Anoctamin-2	FALSE	FALSE
12	5851957	5851959	ANO2	ENSG00000047617	ENST00000356134	ENSE00003641794	5851957	5851959	5	0	0						IPR032394, IPR031288	Anoct_dimer, Anoctamin-2	FALSE	FALSE
12	5563299	5563568	ANO2	ENSG00000047617	ENST00000356134	ENSE00002272715	5562654	5563568	27	0	-1						IPR032394, IPR031288	Anoct_dimer, Anoctamin-2	FALSE	FALSE
12	5739908	5739938	ANO2	ENSG00000047617	ENST00000545860	ENSE00002268374	5739908	5739968	1	-1	1						IPR031288	Anoctamin-2	FALSE	FALSE
12	5615184	5615297	ANO2	ENSG00000047617	ENST00000545860	ENSE00002271409	5615184	5615297	6	1	1						IPR031288	Anoctamin-2	FALSE	FALSE
12	5945196	5945217	ANO2	ENSG00000047617	ENST00000546188	ENSE00003720946	5945196	5945259	1	-1	1						IPR032394, IPR031288	Anoct_dimer, Anoctamin-2	FALSE	FALSE
12	5854042	5854141	ANO2	ENSG00000047617	ENST00000546188	ENSE00002273374	5854042	5854141	4	0	1						IPR032394, IPR031288	Anoct_dimer, Anoctamin-2	FALSE	FALSE
12	5832452	5832605	ANO2	ENSG00000047617	ENST00000546188	ENSE00002215079	5832452	5832605	5	1	2						IPR032394, IPR031288	Anoct_dimer, Anoctamin-2	FALSE	FALSE
12	5739307	5739399	ANO2	ENSG00000047617	ENST00000546188	ENSE00003742204	5739307	5739399	13	1	1						IPR032394, IPR031288	Anoct_dimer, Anoctamin-2	FALSE	FALSE
12	5732520	5732632	ANO2	ENSG00000047617	ENST00000546188	ENSE00003742836	5732520	5732632	14	1	0						IPR032394, IPR031288	Anoct_dimer, Anoctamin-2	FALSE	FALSE
12			ANO2	ENSG00000047617	ENST00000612575	ENSE00003725713	5564463	5564638	1	-1	-1						IPR031288	Anoctamin-2	FALSE	FALSE
12	5563299	5563559	ANO2	ENSG00000047617	ENST00000612575	ENSE00003720945	5562658	5563568	2	-1	-1						IPR031288	Anoctamin-2	FALSE	FALSE
12	5945196	5945217	ANO2	ENSG00000047617	ENST00000650848	ENSE00003849546	5945196	5945228	1	-1	1						IPR032394, IPR031288	Anoct_dimer, Anoctamin-2	FALSE	FALSE
12			C12orf4	ENSG00000047621	ENST00000261250	ENSE00001378522	4538409	4538469	1	-1	-1
12	4536017	4536194	C12orf4	ENSG00000047621	ENST00000261250	ENSE00003524752	4536017	4536219	2	-1	1
12	4534157	4534302	C12orf4	ENSG00000047621	ENST00000261250	ENSE00003607410	4534157	4534302	3	1	0
12	4529869	4530050	C12orf4	ENSG00000047621	ENST00000261250	ENSE00003691502	4529869	4530050	4	0	2
12	4525484	4525583	C12orf4	ENSG00000047621	ENST00000261250	ENSE00003504500	4525484	4525583	5	2	0
12	4525254	4525375	C12orf4	ENSG00000047621	ENST00000261250	ENSE00000714057	4525254	4525375	6	0	2
12	4518774	4518880	C12orf4	ENSG00000047621	ENST00000261250	ENSE00000714024	4518774	4518880	7	2	1
12	4518058	4518255	C12orf4	ENSG00000047621	ENST00000261250	ENSE00003600517	4518058	4518255	8	1	1		TRUE
12	4517061	4517189	C12orf4	ENSG00000047621	ENST00000261250	ENSE00000713973	4517061	4517189	9	1	1		TRUE
12	4505306	4505380	C12orf4	ENSG00000047621	ENST00000261250	ENSE00003610732	4505306	4505380	10	1	1		TRUE
12	4500138	4500340	C12orf4	ENSG00000047621	ENST00000261250	ENSE00003517254	4500138	4500340	11	1	0
12	4491177	4491234	C12orf4	ENSG00000047621	ENST00000261250	ENSE00003568570	4491177	4491234	12	0	1
12	4490522	4490589	C12orf4	ENSG00000047621	ENST00000261250	ENSE00003676081	4490522	4490589	13	1	0
12	4489807	4489899	C12orf4	ENSG00000047621	ENST00000261250	ENSE00001214020	4487735	4489899	14	0	-1
12			C12orf4	ENSG00000047621	ENST00000545746	ENSE00002271172	4538409	4538508	1	-1	-1				TRUE
12	4536017	4536194	C12orf4	ENSG00000047621	ENST00000545746	ENSE00002228121	4536017	4536211	2	-1	1
12	4489807	4489899	C12orf4	ENSG00000047621	ENST00000545746	ENSE00002239696	4489415	4489899	14	0	-1
12	16604865	16604889	LMO3	ENSG00000048540	ENST00000261169	ENSE00002266359	16604865	16605379	1	-1	1
12	16600655	16600868	LMO3	ENSG00000048540	ENST00000261169	ENSE00003606214	16600655	16600868	2	1	2
12	16560413	16560538	LMO3	ENSG00000048540	ENST00000261169	ENSE00003786546	16560413	16560538	3	2	2			TRUE
12	16551222	16551327	LMO3	ENSG00000048540	ENST00000261169	ENSE00001209522	16548373	16551327	4	2	-1
12			LMO3	ENSG00000048540	ENST00000320122	ENSE00002253525	16604865	16605379	1	-1	-1				TRUE
12	16600655	16600860	LMO3	ENSG00000048540	ENST00000320122	ENSE00003468813	16600655	16600868	2	-1	2
12	16551222	16551327	LMO3	ENSG00000048540	ENST00000320122	ENSE00003463714	16548424	16551327	4	2	-1
12			LMO3	ENSG00000048540	ENST00000396205	ENSE00002216676	16607936	16608104	1	-1	-1				TRUE
12	16600651	16600860	LMO3	ENSG00000048540	ENST00000396205	ENSE00002315953	16600601	16600868	3	-1	-1				TRUE
12			LMO3	ENSG00000048540	ENST00000396205	ENSE00003645690	16560413	16560538	4	-1	-1				TRUE
12			LMO3	ENSG00000048540	ENST00000396205	ENSE00003593701	16548424	16551327	5	-1	-1
12			LMO3	ENSG00000048540	ENST00000424192	ENSE00002284745	16609734	16609824	1	-1	-1
12	16594255	16594261	LMO3	ENSG00000048540	ENST00000424192	ENSE00003508514	16594137	16594261	4	2	-1
12			LMO3	ENSG00000048540	ENST00000424192	ENSE00002287086	16550968	16551327	6	-1	-1
12			LMO3	ENSG00000048540	ENST00000441439	ENSE00002313931	16607936	16608135	1	-1	-1				TRUE
12			LMO3	ENSG00000048540	ENST00000441439	ENSE00001772707	16606066	16606132	2	-1	-1
12	16551222	16551327	LMO3	ENSG00000048540	ENST00000441439	ENSE00002206452	16548420	16551327	5	2	-1
12			LMO3	ENSG00000048540	ENST00000447609	ENSE00001598158	16606750	16606800	1	-1	-1
12	16551222	16551327	LMO3	ENSG00000048540	ENST00000447609	ENSE00001666103	16548421	16551327	5	2	-1
12			LMO3	ENSG00000048540	ENST00000453727	ENSE00002232473	16606339	16606440	1	-1	-1				TRUE
12	16600714	16600860	LMO3	ENSG00000048540	ENST00000453727	ENSE00003530996	16600714	16600868	3	-1	0
12	16560503	16560538	LMO3	ENSG00000048540	ENST00000453727	ENSE00003484465	16560413	16560538	4	0	-1
12			LMO3	ENSG00000048540	ENST00000453727	ENSE00002291241	16549375	16551327	5	-1	-1
12			LMO3	ENSG00000048540	ENST00000534946	ENSE00002220191	16609734	16609889	1	-1	-1
12	16551222	16551327	LMO3	ENSG00000048540	ENST00000534946	ENSE00002282802	16550875	16551327	5	2	-1
12			LMO3	ENSG00000048540	ENST00000535535	ENSE00002208854	16605768	16605970	1	-1	-1
12	16551222	16551327	LMO3	ENSG00000048540	ENST00000535535	ENSE00002315865	16550383	16551327	4	2	-1
12			LMO3	ENSG00000048540	ENST00000536172	ENSE00002251343	16607047	16607185	1	-1	-1				TRUE
12			LMO3	ENSG00000048540	ENST00000536172	ENSE00002284560	16551228	16551327	5	-1	-1
12			LMO3	ENSG00000048540	ENST00000537304	ENSE00001524225	16606066	16606162	1	-1	-1
12	16551222	16551327	LMO3	ENSG00000048540	ENST00000537304	ENSE00002300197	16548372	16551327	4	2	-1
12			LMO3	ENSG00000048540	ENST00000537757	ENSE00002261029	16607305	16607389	1	-1	-1
12	16551304	16551327	LMO3	ENSG00000048540	ENST00000537757	ENSE00002225732	16551304	16551327	5	2	2
12			LMO3	ENSG00000048540	ENST00000538020	ENSE00002212874	16601855	16602293	1	-1	-1
12	16600686	16600860	LMO3	ENSG00000048540	ENST00000538020	ENSE00002274082	16600686	16600868	2	-1	1
12			LMO3	ENSG00000048540	ENST00000538051	ENSE00001656605	16607936	16608214	1	-1	-1
12	16560453	16560538	LMO3	ENSG00000048540	ENST00000538051	ENSE00002209247	16560453	16560538	3	2	1
12			LMO3	ENSG00000048540	ENST00000539232	ENSE00002247140	16605625	16605913	1	-1	-1
12			LMO3	ENSG00000048540	ENST00000539232	ENSE00002301759	16551318	16551327	4	-1	-1
12			LMO3	ENSG00000048540	ENST00000539534	ENSE00002264495	16602018	16602196	1	-1	-1
12			LMO3	ENSG00000048540	ENST00000540445	ENSE00002210919	16607001	16607150	1	-1	-1
12	16594137	16594261	LMO3	ENSG00000048540	ENST00000540445	ENSE00003586619	16594137	16594261	4	0	2
12	16551222	16551327	LMO3	ENSG00000048540	ENST00000540445	ENSE00002204162	16551045	16551327	6	2	-1
12			LMO3	ENSG00000048540	ENST00000540590	ENSE00002312856	16609734	16610037	1	-1	-1
12	16560492	16560538	LMO3	ENSG00000048540	ENST00000540590	ENSE00002216172	16560492	16560538	3	2	1
12			LMO3	ENSG00000048540	ENST00000540848	ENSE00002293367	16610489	16610526	1	-1	-1
12	16551222	16551327	LMO3	ENSG00000048540	ENST00000540848	ENSE00002247528	16550199	16551327	5	2	-1
12	16605768	16605813	LMO3	ENSG00000048540	ENST00000541295	ENSE00001607307	16605768	16605970	1	-1	1
12			LMO3	ENSG00000048540	ENST00000541589	ENSE00002264986	16607936	16608027	1	-1	-1
12			LMO3	ENSG00000048540	ENST00000541589	ENSE00002263055	16550202	16551327	4	-1	-1
12			LMO3	ENSG00000048540	ENST00000541764	ENSE00002220471	16606817	16607006	1	-1	-1
12	16598895	16598967	LMO3	ENSG00000048540	ENST00000541764	ENSE00002278727	16598792	16598967	4	2	-1
12			LMO3	ENSG00000048540	ENST00000541764	ENSE00002227987	16594137	16594334	5	-1	-1				TRUE
12			LMO3	ENSG00000048540	ENST00000541764	ENSE00002289972	16550810	16551327	7	-1	-1
12			LMO3	ENSG00000048540	ENST00000541846	ENSE00002270140	16610508	16610594	1	-1	-1
12	16551222	16551327	LMO3	ENSG00000048540	ENST00000541846	ENSE00002253072	16551182	16551327	4	2	-1
12			LMO3	ENSG00000048540	ENST00000544754	ENSE00002280404	16607936	16608000	1	-1	-1				TRUE
12			LMO3	ENSG00000048540	ENST00000544754	ENSE00002300000	16551232	16551327	4	-1	-1
12			LMO3	ENSG00000048540	ENST00000545436	ENSE00002202429	16604592	16604849	1	-1	-1
12	16560481	16560538	LMO3	ENSG00000048540	ENST00000545436	ENSE00002246964	16560481	16560538	3	2	0
12			LMO3	ENSG00000048540	ENST00000546279	ENSE00002218458	16608544	16608726	1	-1	-1
12			LMO3	ENSG00000048540	ENST00000546281	ENSE00002294456	16607291	16607355	1	-1	-1
12	16600723	16600860	LMO3	ENSG00000048540	ENST00000616247	ENSE00003720939	16600723	16600860	1	0	0
12	16600714	16600721	LMO3	ENSG00000048540	ENST00000616247	ENSE00003714526	16600714	16600721	2	0	2
12	88580264	88580278	KITLG	ENSG00000049130	ENST00000347404	ENSE00002376114	88580264	88580851	1	-1	0						IPR009079	4_helix_cytokine-like_core	FALSE	FALSE
12	88545752	88545865	KITLG	ENSG00000049130	ENST00000347404	ENSE00003510598	88545752	88545865	2	0	0	TRUE					IPR009079	4_helix_cytokine-like_core	FALSE	FALSE
12	88532441	88532503	KITLG	ENSG00000049130	ENST00000347404	ENSE00003529612	88532441	88532503	3	0	0	TRUE					IPR009079	4_helix_cytokine-like_core	FALSE	FALSE
12	88518697	88518867	KITLG	ENSG00000049130	ENST00000347404	ENSE00003560533	88518697	88518867	4	0	0	TRUE					IPR009079	4_helix_cytokine-like_core	FALSE	FALSE
12	88516334	88516490	KITLG	ENSG00000049130	ENST00000347404	ENSE00003605755	88516334	88516490	5	0	1						IPR009079	4_helix_cytokine-like_core	FALSE	FALSE
12	88507028	88507137	KITLG	ENSG00000049130	ENST00000347404	ENSE00003640261	88507028	88507137	6	1	0						IPR009079	4_helix_cytokine-like_core	FALSE	FALSE
12	88506311	88506378	KITLG	ENSG00000049130	ENST00000347404	ENSE00003681035	88506311	88506378	7	0	2						IPR009079	4_helix_cytokine-like_core	FALSE	FALSE
12	88505196	88505235	KITLG	ENSG00000049130	ENST00000347404	ENSE00003505227	88505159	88505235	8	2	-1						IPR009079	4_helix_cytokine-like_core	FALSE	FALSE
12			KITLG	ENSG00000049130	ENST00000357116	ENSE00002357640	88580264	88580471	1	-1	-1				TRUE
12	88507028	88507090	KITLG	ENSG00000049130	ENST00000357116	ENSE00003505533	88507028	88507137	2	-1	0
12			KITLG	ENSG00000049130	ENST00000357116	ENSE00002357710	88497080	88497181	5	-1	-1
12			KITLG	ENSG00000049130	ENST00000552044	ENSE00002401797	88580264	88580469	1	-1	-1				TRUE		IPR009079	4_helix_cytokine-like_core	FALSE	FALSE
12			KITLG	ENSG00000049130	ENST00000552044	ENSE00002339745	88564208	88564344	2	-1	-1				TRUE		IPR009079	4_helix_cytokine-like_core	FALSE	FALSE
12			KITLG	ENSG00000049130	ENST00000552044	ENSE00003468965	88545752	88545865	3	-1	-1				TRUE		IPR009079	4_helix_cytokine-like_core	FALSE	FALSE
12	88532441	88532479	KITLG	ENSG00000049130	ENST00000552044	ENSE00003582168	88532441	88532503	4	-1	0						IPR009079	4_helix_cytokine-like_core	FALSE	FALSE
12	88518833	88518867	KITLG	ENSG00000049130	ENST00000552044	ENSE00002399847	88518833	88518867	5	0	2						IPR009079	4_helix_cytokine-like_core	FALSE	FALSE
12	88580264	88580278	KITLG	ENSG00000049130	ENST00000644744	ENSE00003817533	88580264	88580471	1	-1	0						IPR009079	4_helix_cytokine-like_core	FALSE	FALSE
12	88515534	88515617	KITLG	ENSG00000049130	ENST00000644744	ENSE00003653872	88515534	88515617	6	1	1						IPR009079	4_helix_cytokine-like_core	FALSE	FALSE
12			KITLG	ENSG00000049130	ENST00000644744	ENSE00002335991	88492793	88497181	10	-1	-1						IPR009079	4_helix_cytokine-like_core	FALSE	FALSE
12			LIMA1	ENSG00000050405	ENST00000341247	ENSE00002388713	50283420	50283546	1	-1	-1				TRUE		IPR028740	EPLIN	FALSE	FALSE
12	50248633	50248751	LIMA1	ENSG00000050405	ENST00000341247	ENSE00001379043	50248633	50248774	2	-1	2						IPR028740	EPLIN	FALSE	FALSE
12	50231665	50231710	LIMA1	ENSG00000050405	ENST00000341247	ENSE00000837648	50231665	50231710	3	2	0						IPR028740	EPLIN	FALSE	FALSE
12	50222021	50222485	LIMA1	ENSG00000050405	ENST00000341247	ENSE00001060480	50222021	50222485	4	0	0	TRUE					IPR028740	EPLIN	FALSE	FALSE
12	50205984	50206068	LIMA1	ENSG00000050405	ENST00000341247	ENSE00003480448	50205984	50206068	5	0	1						IPR028740	EPLIN	FALSE	FALSE
12	50204552	50204700	LIMA1	ENSG00000050405	ENST00000341247	ENSE00003491342	50204552	50204700	6	1	0						IPR028740	EPLIN	FALSE	FALSE
12	50200777	50200884	LIMA1	ENSG00000050405	ENST00000341247	ENSE00003589225	50200777	50200884	7	0	0	TRUE					IPR028740	EPLIN	FALSE	FALSE
12	50195830	50195887	LIMA1	ENSG00000050405	ENST00000341247	ENSE00003661687	50195830	50195887	8	0	1						IPR028740	EPLIN	FALSE	FALSE
12	50192452	50192561	LIMA1	ENSG00000050405	ENST00000341247	ENSE00003659950	50192452	50192561	9	1	0						IPR028740	EPLIN	FALSE	FALSE
12	50181904	50182037	LIMA1	ENSG00000050405	ENST00000341247	ENSE00003466996	50181904	50182037	10	0	2						IPR028740	EPLIN	FALSE	FALSE
12	50177064	50178069	LIMA1	ENSG00000050405	ENST00000341247	ENSE00002405286	50175788	50178069	11	2	-1						IPR028740, IPR001781, IPR028740	EPLIN, Znf_LIM, EPLIN	FALSE	FALSE
12			LIMA1	ENSG00000050405	ENST00000394943	ENSE00002396168	50283420	50283506	1	-1	-1						IPR028740	EPLIN	FALSE	FALSE
12	50192452	50192564	LIMA1	ENSG00000050405	ENST00000394943	ENSE00001520083	50192452	50192564	9	1	0						IPR028740	EPLIN	FALSE	FALSE
12	50200777	50200842	LIMA1	ENSG00000050405	ENST00000547825	ENSE00002375466	50200777	50202112	1	-1	0						IPR028740	EPLIN	FALSE	FALSE
12			LIMA1	ENSG00000050405	ENST00000550592	ENSE00002365623	50249683	50249893	1	-1	-1
12	50222318	50222485	LIMA1	ENSG00000050405	ENST00000550592	ENSE00002373774	50222318	50222485	4	0	0
12			LIMA1	ENSG00000050405	ENST00000551691	ENSE00002400739	50283420	50283484	1	-1	-1
12			LIMA1	ENSG00000050405	ENST00000551691	ENSE00002352489	50249683	50249786	2	-1	-1
12	50222260	50222485	LIMA1	ENSG00000050405	ENST00000551691	ENSE00002412913	50222260	50222485	5	0	1
12	50200777	50200842	LIMA1	ENSG00000050405	ENST00000552491	ENSE00002415700	50200777	50200847	1	-1	0						IPR028740	EPLIN	FALSE	FALSE
12	50181904	50182034	LIMA1	ENSG00000050405	ENST00000552491	ENSE00003597875	50181904	50182034	4	0	2						IPR028740	EPLIN	FALSE	FALSE
12			LIMA1	ENSG00000050405	ENST00000552720	ENSE00002348494	50283420	50283456	1	-1	-1
12	50185422	50185448	LIMA1	ENSG00000050405	ENST00000552720	ENSE00002398559	50185390	50185448	10	0	-1
12			LIMA1	ENSG00000050405	ENST00000552720	ENSE00003638666	50181904	50182037	11	-1	-1				TRUE
12			LIMA1	ENSG00000050405	ENST00000552720	ENSE00002378926	50177006	50178069	12	-1	-1
12	50222021	50222170	LIMA1	ENSG00000050405	ENST00000552783	ENSE00002418098	50222021	50222705	1	-1	0						IPR028740	EPLIN	FALSE	FALSE
12	50177064	50178069	LIMA1	ENSG00000050405	ENST00000552783	ENSE00002385696	50175790	50178069	8	2	-1						IPR028740	EPLIN	FALSE	FALSE
12	50222021	50222170	LIMA1	ENSG00000050405	ENST00000552823	ENSE00002375874	50222021	50222348	1	-1	0						IPR028740	EPLIN	FALSE	FALSE
12	50222021	50222170	LIMA1	ENSG00000050405	ENST00000552909	ENSE00002406135	50222021	50222356	1	-1	0						IPR028740	EPLIN	FALSE	FALSE
12	50177064	50178069	LIMA1	ENSG00000050405	ENST00000552909	ENSE00002339730	50176885	50178069	8	2	-1						IPR028740	EPLIN	FALSE	FALSE
12	51048357	51048478	LETMD1	ENSG00000050426	ENST00000262055	ENSE00003510292	51048327	51048478	1	-1	2						IPR033122	LETM1_RBD	FALSE	FALSE
12	51049034	51049185	LETMD1	ENSG00000050426	ENST00000262055	ENSE00003500251	51049034	51049185	2	2	1						IPR033122	LETM1_RBD	FALSE	FALSE
12	51052092	51052207	LETMD1	ENSG00000050426	ENST00000262055	ENSE00003677678	51052092	51052207	3	1	0						IPR033122	LETM1_RBD	FALSE	FALSE
12	51053778	51053860	LETMD1	ENSG00000050426	ENST00000262055	ENSE00003605082	51053778	51053860	4	0	2						IPR033122	LETM1_RBD	FALSE	FALSE
12	51055835	51056021	LETMD1	ENSG00000050426	ENST00000262055	ENSE00003570662	51055835	51056021	5	2	0						IPR033122	LETM1_RBD	FALSE	FALSE
12	51056144	51056245	LETMD1	ENSG00000050426	ENST00000262055	ENSE00003579462	51056144	51056245	6	0	0	TRUE					IPR033122	LETM1_RBD	FALSE	FALSE
12	51056350	51056502	LETMD1	ENSG00000050426	ENST00000262055	ENSE00003611934	51056350	51056502	7	0	0	TRUE					IPR033122	LETM1_RBD	FALSE	FALSE
12	51058032	51058128	LETMD1	ENSG00000050426	ENST00000262055	ENSE00003481388	51058032	51058128	8	0	1						IPR033122	LETM1_RBD	FALSE	FALSE
12	51059361	51059431	LETMD1	ENSG00000050426	ENST00000262055	ENSE00003679164	51059361	51060424	9	1	-1						IPR033122	LETM1_RBD	FALSE	FALSE
12	51048357	51048478	LETMD1	ENSG00000050426	ENST00000418425	ENSE00002404398	51048338	51048478	1	-1	2						IPR033122	LETM1_RBD	FALSE	FALSE
12	51052092	51052246	LETMD1	ENSG00000050426	ENST00000418425	ENSE00002407857	51052092	51052246	3	1	0						IPR033122	LETM1_RBD	FALSE	FALSE
12	51059361	51059431	LETMD1	ENSG00000050426	ENST00000418425	ENSE00002421740	51059361	51060413	9	1	-1						IPR033122	LETM1_RBD	FALSE	FALSE
12	51048357	51048478	LETMD1	ENSG00000050426	ENST00000547008	ENSE00002424032	51048341	51048478	1	-1	2						IPR033122	LETM1_RBD	FALSE	FALSE
12	51059361	51059431	LETMD1	ENSG00000050426	ENST00000547008	ENSE00002336151	51059361	51060369	6	1	-1						IPR033122	LETM1_RBD	FALSE	FALSE
12			LETMD1	ENSG00000050426	ENST00000547660	ENSE00003637532	51049034	51049185	2	-1	-1				TRUE		IPR033122	LETM1_RBD	FALSE	FALSE
12	51056219	51056245	LETMD1	ENSG00000050426	ENST00000547660	ENSE00003552265	51056144	51056245	3	-1	0						IPR033122	LETM1_RBD	FALSE	FALSE
12	51059361	51059412	LETMD1	ENSG00000050426	ENST00000547660	ENSE00002425746	51059361	51059412	6	1	2						IPR033122	LETM1_RBD	FALSE	FALSE
12	51055987	51056021	LETMD1	ENSG00000050426	ENST00000548251	ENSE00002360801	51055987	51056021	3	1	0						IPR033122	LETM1_RBD	FALSE	FALSE
12	51056350	51056490	LETMD1	ENSG00000050426	ENST00000548251	ENSE00002346325	51056350	51056490	5	0	0						IPR033122	LETM1_RBD	FALSE	FALSE
12	51048357	51048478	LETMD1	ENSG00000050426	ENST00000549340	ENSE00002373769	51048321	51048478	1	-1	2						IPR033122	LETM1_RBD	FALSE	FALSE
12	51053812	51053860	LETMD1	ENSG00000050426	ENST00000549340	ENSE00002245656	51053812	51053860	3	1	2						IPR033122	LETM1_RBD	FALSE	FALSE
12	51058032	51058048	LETMD1	ENSG00000050426	ENST00000549340	ENSE00002405577	51058032	51058048	7	0	2						IPR033122	LETM1_RBD	FALSE	FALSE
12	51048357	51048478	LETMD1	ENSG00000050426	ENST00000550100	ENSE00002325549	51048344	51048478	1	-1	2
12	51056350	51056502	LETMD1	ENSG00000050426	ENST00000550100	ENSE00003515202	51056350	51056502	3	1	1
12	51058032	51058072	LETMD1	ENSG00000050426	ENST00000550100	ENSE00003548815	51058032	51058128	4	1	-1
12			LETMD1	ENSG00000050426	ENST00000550100	ENSE00002410210	51059361	51060303	5	-1	-1
12			LETMD1	ENSG00000050426	ENST00000550814	ENSE00002398134	51048327	51048371	1	-1	-1				TRUE		IPR033122	LETM1_RBD	FALSE	FALSE
12	51049080	51049185	LETMD1	ENSG00000050426	ENST00000550814	ENSE00003509521	51049034	51049185	2	-1	1						IPR033122	LETM1_RBD	FALSE	FALSE
12	51053778	51053860	LETMD1	ENSG00000050426	ENST00000550814	ENSE00003459232	51053778	51053860	3	1	0						IPR033122	LETM1_RBD	FALSE	FALSE
12	51056150	51056245	LETMD1	ENSG00000050426	ENST00000550814	ENSE00002407577	51056150	51056245	4	0	0	TRUE					IPR033122	LETM1_RBD	FALSE	FALSE
12	51058032	51058067	LETMD1	ENSG00000050426	ENST00000550814	ENSE00002406119	51058032	51058067	6	0	0						IPR033122	LETM1_RBD	FALSE	FALSE
12			LETMD1	ENSG00000050426	ENST00000550929	ENSE00002359306	51048318	51048371	1	-1	-1						IPR033122	LETM1_RBD	FALSE	FALSE
12	51059361	51059431	LETMD1	ENSG00000050426	ENST00000550929	ENSE00002360852	51059361	51059805	9	1	-1						IPR033122	LETM1_RBD	FALSE	FALSE
12	51048276	51048298	LETMD1	ENSG00000050426	ENST00000551477	ENSE00002388423	51047962	51048298	1	-1	2						IPR033122	LETM1_RBD	FALSE	FALSE
12	51058032	51058087	LETMD1	ENSG00000050426	ENST00000551477	ENSE00002389279	51058032	51058087	8	0	2						IPR033122	LETM1_RBD	FALSE	FALSE
12	51055909	51056021	LETMD1	ENSG00000050426	ENST00000551931	ENSE00002336704	51055909	51056021	1	1	0						IPR033122	LETM1_RBD	FALSE	FALSE
12	51059361	51059431	LETMD1	ENSG00000050426	ENST00000551931	ENSE00002404015	51059361	51059702	4	1	-1						IPR033122	LETM1_RBD	FALSE	FALSE
12	51048357	51048478	LETMD1	ENSG00000050426	ENST00000552739	ENSE00002326239	51048346	51048478	1	-1	2						IPR033122	LETM1_RBD	FALSE	FALSE
12	51059361	51059431	LETMD1	ENSG00000050426	ENST00000552739	ENSE00002423023	51059361	51060401	6	1	-1						IPR033122	LETM1_RBD	FALSE	FALSE
12	51450905	51451022	SLC4A8	ENSG00000050438	ENST00000358657	ENSE00003569289	51450876	51451022	3	-1	1						IPR016152, IPR013769, IPR011531, IPR003024	PTrfase/Anion_transptr, Band3_cytoplasmic_dom, HCO3_transpt_C, Na/HCO3_transpt	FALSE	FALSE
12	51452124	51452259	SLC4A8	ENSG00000050438	ENST00000358657	ENSE00003565816	51452124	51452259	4	1	2						IPR016152, IPR013769, IPR011531, IPR003024	PTrfase/Anion_transptr, Band3_cytoplasmic_dom, HCO3_transpt_C, Na/HCO3_transpt	FALSE	FALSE
12	51453539	51453699	SLC4A8	ENSG00000050438	ENST00000358657	ENSE00003682309	51453539	51453699	5	2	1						IPR016152, IPR013769, IPR011531, IPR003024	PTrfase/Anion_transptr, Band3_cytoplasmic_dom, HCO3_transpt_C, Na/HCO3_transpt	FALSE	FALSE
12	51457351	51457539	SLC4A8	ENSG00000050438	ENST00000358657	ENSE00003549311	51457351	51457539	6	1	1		TRUE				IPR016152, IPR013769, IPR011531, IPR003024	PTrfase/Anion_transptr, Band3_cytoplasmic_dom, HCO3_transpt_C, Na/HCO3_transpt	FALSE	FALSE
12	51458559	51458650	SLC4A8	ENSG00000050438	ENST00000358657	ENSE00003519960	51458559	51458650	7	1	0						IPR016152, IPR013769, IPR011531, IPR003024	PTrfase/Anion_transptr, Band3_cytoplasmic_dom, HCO3_transpt_C, Na/HCO3_transpt	FALSE	FALSE
12	51459951	51460108	SLC4A8	ENSG00000050438	ENST00000358657	ENSE00003592440	51459951	51460108	8	0	2						IPR016152, IPR013769, IPR011531, IPR003024	PTrfase/Anion_transptr, Band3_cytoplasmic_dom, HCO3_transpt_C, Na/HCO3_transpt	FALSE	FALSE
12	51461204	51461291	SLC4A8	ENSG00000050438	ENST00000358657	ENSE00003596315	51461204	51461291	9	2	0						IPR016152, IPR013769, IPR011531, IPR003024	PTrfase/Anion_transptr, Band3_cytoplasmic_dom, HCO3_transpt_C, Na/HCO3_transpt	FALSE	FALSE
12	51462310	51462456	SLC4A8	ENSG00000050438	ENST00000358657	ENSE00003494035	51462310	51462456	10	0	0	TRUE					IPR016152, IPR013769, IPR011531, IPR003024	PTrfase/Anion_transptr, Band3_cytoplasmic_dom, HCO3_transpt_C, Na/HCO3_transpt	FALSE	FALSE
12	51463614	51463714	SLC4A8	ENSG00000050438	ENST00000358657	ENSE00003469806	51463614	51463714	11	0	2						IPR016152, IPR013769, IPR011531, IPR003024	PTrfase/Anion_transptr, Band3_cytoplasmic_dom, HCO3_transpt_C, Na/HCO3_transpt	FALSE	FALSE
12	51469614	51469788	SLC4A8	ENSG00000050438	ENST00000358657	ENSE00003648207	51469614	51469788	12	2	0						IPR016152, IPR013769, IPR011531, IPR003024	PTrfase/Anion_transptr, Band3_cytoplasmic_dom, HCO3_transpt_C, Na/HCO3_transpt	FALSE	FALSE
12	51470392	51470525	SLC4A8	ENSG00000050438	ENST00000358657	ENSE00003499122	51470392	51470525	13	0	2						IPR016152, IPR013769, IPR011531, IPR003024	PTrfase/Anion_transptr, Band3_cytoplasmic_dom, HCO3_transpt_C, Na/HCO3_transpt	FALSE	FALSE
12	51471287	51471532	SLC4A8	ENSG00000050438	ENST00000358657	ENSE00003645309	51471287	51471532	14	2	2			TRUE			IPR016152, IPR013769, IPR011531, IPR003024	PTrfase/Anion_transptr, Band3_cytoplasmic_dom, HCO3_transpt_C, Na/HCO3_transpt	FALSE	FALSE
12	51474342	51474447	SLC4A8	ENSG00000050438	ENST00000358657	ENSE00003487261	51474342	51474447	15	2	0						IPR016152, IPR013769, IPR011531, IPR003024	PTrfase/Anion_transptr, Band3_cytoplasmic_dom, HCO3_transpt_C, Na/HCO3_transpt	FALSE	FALSE
12	51475045	51475206	SLC4A8	ENSG00000050438	ENST00000358657	ENSE00003572619	51475045	51475206	16	0	0	TRUE					IPR016152, IPR013769, IPR011531, IPR003024	PTrfase/Anion_transptr, Band3_cytoplasmic_dom, HCO3_transpt_C, Na/HCO3_transpt	FALSE	FALSE
12	51485787	51485900	SLC4A8	ENSG00000050438	ENST00000358657	ENSE00003462515	51485787	51485900	17	0	0	TRUE					IPR016152, IPR013769, IPR011531, IPR003024	PTrfase/Anion_transptr, Band3_cytoplasmic_dom, HCO3_transpt_C, Na/HCO3_transpt	FALSE	FALSE
12	51488699	51488860	SLC4A8	ENSG00000050438	ENST00000358657	ENSE00003635861	51488699	51488860	18	0	0	TRUE					IPR016152, IPR013769, IPR011531, IPR003024	PTrfase/Anion_transptr, Band3_cytoplasmic_dom, HCO3_transpt_C, Na/HCO3_transpt	FALSE	FALSE
12	51489700	51489951	SLC4A8	ENSG00000050438	ENST00000358657	ENSE00003508288	51489700	51489951	19	0	0	TRUE					IPR016152, IPR013769, IPR011531, IPR003024	PTrfase/Anion_transptr, Band3_cytoplasmic_dom, HCO3_transpt_C, Na/HCO3_transpt	FALSE	FALSE
12	51493704	51493772	SLC4A8	ENSG00000050438	ENST00000358657	ENSE00003655154	51493704	51493772	20	0	0	TRUE					IPR016152, IPR013769, IPR011531, IPR003024	PTrfase/Anion_transptr, Band3_cytoplasmic_dom, HCO3_transpt_C, Na/HCO3_transpt	FALSE	FALSE
12	51494945	51495118	SLC4A8	ENSG00000050438	ENST00000358657	ENSE00003475086	51494945	51495118	21	0	0	TRUE					IPR016152, IPR013769, IPR011531, IPR003024	PTrfase/Anion_transptr, Band3_cytoplasmic_dom, HCO3_transpt_C, Na/HCO3_transpt	FALSE	FALSE
12	51496987	51497124	SLC4A8	ENSG00000050438	ENST00000358657	ENSE00001720740	51496987	51497124	22	0	0	TRUE					IPR016152, IPR013769, IPR011531, IPR003024	PTrfase/Anion_transptr, Band3_cytoplasmic_dom, HCO3_transpt_C, Na/HCO3_transpt	FALSE	FALSE
12	51504029	51504120	SLC4A8	ENSG00000050438	ENST00000358657	ENSE00003469881	51504029	51504120	23	0	2						IPR016152, IPR013769, IPR011531, IPR003024	PTrfase/Anion_transptr, Band3_cytoplasmic_dom, HCO3_transpt_C, Na/HCO3_transpt	FALSE	FALSE
12	51505835	51505930	SLC4A8	ENSG00000050438	ENST00000358657	ENSE00003662855	51505835	51505930	24	2	2			TRUE			IPR016152, IPR013769, IPR011531, IPR003024	PTrfase/Anion_transptr, Band3_cytoplasmic_dom, HCO3_transpt_C, Na/HCO3_transpt	FALSE	FALSE
12	51507426	51507438	SLC4A8	ENSG00000050438	ENST00000358657	ENSE00002400399	51507426	51515763	25	2	-1						IPR016152, IPR013769, IPR011531, IPR003024	PTrfase/Anion_transptr, Band3_cytoplasmic_dom, HCO3_transpt_C, Na/HCO3_transpt	FALSE	FALSE
12	51424988	51425035	SLC4A8	ENSG00000050438	ENST00000453097	ENSE00002353988	51424831	51425035	1	-1	0						IPR016152, IPR013769, IPR011531, IPR003024	PTrfase/Anion_transptr, Band3_cytoplasmic_dom, HCO3_transpt_C, Na/HCO3_transpt	FALSE	FALSE
12	51440708	51440789	SLC4A8	ENSG00000050438	ENST00000453097	ENSE00003638009	51440708	51440789	2	0	1						IPR016152, IPR013769, IPR011531, IPR003024	PTrfase/Anion_transptr, Band3_cytoplasmic_dom, HCO3_transpt_C, Na/HCO3_transpt	FALSE	FALSE
12	51450876	51451022	SLC4A8	ENSG00000050438	ENST00000453097	ENSE00003564989	51450876	51451022	3	1	1						IPR016152, IPR013769, IPR011531, IPR003024	PTrfase/Anion_transptr, Band3_cytoplasmic_dom, HCO3_transpt_C, Na/HCO3_transpt	FALSE	FALSE
12			SLC4A8	ENSG00000050438	ENST00000514353	ENSE00002377476	51425117	51425414	1	-1	-1						IPR016152, IPR013769, IPR011531, IPR003024	PTrfase/Anion_transptr, Band3_cytoplasmic_dom, HCO3_transpt_C, Na/HCO3_transpt	FALSE	FALSE
12	51479992	51480222	SLC4A8	ENSG00000050438	ENST00000514353	ENSE00002070251	51479992	51480610	17	0	-1						IPR016152, IPR013769, IPR011531, IPR003024	PTrfase/Anion_transptr, Band3_cytoplasmic_dom, HCO3_transpt_C, Na/HCO3_transpt	FALSE	FALSE
12			SLC4A8	ENSG00000050438	ENST00000535225	ENSE00002245998	51391317	51391488	1	-1	-1				TRUE		IPR016152, IPR013769, IPR011531, IPR003024	PTrfase/Anion_transptr, Band3_cytoplasmic_dom, HCO3_transpt_C, Na/HCO3_transpt	FALSE	FALSE
12			SLC4A8	ENSG00000050438	ENST00000535225	ENSE00003630335	51440708	51440789	2	-1	-1						IPR016152, IPR013769, IPR011531, IPR003024	PTrfase/Anion_transptr, Band3_cytoplasmic_dom, HCO3_transpt_C, Na/HCO3_transpt	FALSE	FALSE
12	51474342	51474513	SLC4A8	ENSG00000050438	ENST00000535225	ENSE00002242985	51474342	51474575	15	2	-1						IPR016152, IPR013769, IPR011531, IPR003024	PTrfase/Anion_transptr, Band3_cytoplasmic_dom, HCO3_transpt_C, Na/HCO3_transpt	FALSE	FALSE
12			MPHOSPH9	ENSG00000051825	ENST00000606320	ENSE00002283947	123233075	123233141	1	-1	-1				TRUE
12	123230261	123230364	MPHOSPH9	ENSG00000051825	ENST00000606320	ENSE00003696540	123230261	123230522	2	-1	2
12	123227463	123227616	MPHOSPH9	ENSG00000051825	ENST00000606320	ENSE00002278211	123227463	123227616	3	2	0
12	123223038	123223127	MPHOSPH9	ENSG00000051825	ENST00000606320	ENSE00003479662	123223038	123223127	4	0	0	TRUE
12	123221372	123221895	MPHOSPH9	ENSG00000051825	ENST00000606320	ENSE00002265528	123221372	123221895	5	0	2
12	123218376	123218499	MPHOSPH9	ENSG00000051825	ENST00000606320	ENSE00003531675	123218376	123218499	6	2	0
12	123214744	123214834	MPHOSPH9	ENSG00000051825	ENST00000606320	ENSE00003701412	123214744	123214834	7	0	1
12	123210056	123210162	MPHOSPH9	ENSG00000051825	ENST00000606320	ENSE00003701691	123210056	123210162	8	1	0
12	123203250	123203375	MPHOSPH9	ENSG00000051825	ENST00000606320	ENSE00002610583	123203250	123203375	9	0	0	TRUE
12	123202624	123203084	MPHOSPH9	ENSG00000051825	ENST00000606320	ENSE00001230554	123202624	123203084	10	0	2
12	123202164	123202319	MPHOSPH9	ENSG00000051825	ENST00000606320	ENSE00003695420	123202164	123202319	11	2	2			TRUE
12	123198247	123198334	MPHOSPH9	ENSG00000051825	ENST00000606320	ENSE00003697169	123198247	123198334	12	2	0
12	123194386	123194601	MPHOSPH9	ENSG00000051825	ENST00000606320	ENSE00003695857	123194386	123194601	13	0	0	TRUE
12	123181163	123181210	MPHOSPH9	ENSG00000051825	ENST00000606320	ENSE00003694794	123181163	123181210	14	0	0	TRUE
12	123179926	123179990	MPHOSPH9	ENSG00000051825	ENST00000606320	ENSE00003701558	123179926	123179990	15	0	2
12	123176688	123176789	MPHOSPH9	ENSG00000051825	ENST00000606320	ENSE00003701606	123176688	123176789	16	2	2			TRUE
12	123166655	123166789	MPHOSPH9	ENSG00000051825	ENST00000606320	ENSE00003695777	123166655	123166789	17	2	2			TRUE
12	123165302	123165477	MPHOSPH9	ENSG00000051825	ENST00000606320	ENSE00003695696	123165302	123165477	18	2	1
12	123163950	123164090	MPHOSPH9	ENSG00000051825	ENST00000606320	ENSE00003700005	123163950	123164090	19	1	1		TRUE
12	123163014	123163134	MPHOSPH9	ENSG00000051825	ENST00000606320	ENSE00003696471	123163014	123163134	20	1	2
12	123162115	123162218	MPHOSPH9	ENSG00000051825	ENST00000606320	ENSE00003700882	123162115	123162218	21	2	1
12	123161136	123161383	MPHOSPH9	ENSG00000051825	ENST00000606320	ENSE00003698358	123161136	123161383	22	1	0
12	123160781	123160849	MPHOSPH9	ENSG00000051825	ENST00000606320	ENSE00003694916	123160781	123160849	23	0	0	TRUE
12	123156807	123156908	MPHOSPH9	ENSG00000051825	ENST00000606320	ENSE00002229499	123154215	123156908	24	0	-1
12	19129800	19129888	PLEKHA5	ENSG00000052126	ENST00000299275	ENSE00003501511	19129794	19129888	1	-1	2						IPR040392, IPR036020, IPR011993, IPR001849	PKHA4/5/6/7_PH, WW_dom_sf, PH-like_dom_sf, PH_domain	FALSE	FALSE
12	19130051	19130130	PLEKHA5	ENSG00000052126	ENST00000299275	ENSE00003650943	19130051	19130130	2	2	1						IPR036020	WW_dom_sf	FALSE	FALSE
12	19132393	19132450	PLEKHA5	ENSG00000052126	ENST00000299275	ENSE00003642865	19132393	19132450	3	1	2						IPR036020	WW_dom_sf	FALSE	FALSE
12	19253940	19254023	PLEKHA5	ENSG00000052126	ENST00000299275	ENSE00003604713	19253940	19254023	4	2	2			TRUE			IPR040392, IPR036020, IPR011993, IPR001849	PKHA4/5/6/7_PH, WW_dom_sf, PH-like_dom_sf, PH_domain	FALSE	FALSE
12	19255045	19255165	PLEKHA5	ENSG00000052126	ENST00000299275	ENSE00003685450	19255045	19255165	5	2	0						IPR040392, IPR036020, IPR011993, IPR001849	PKHA4/5/6/7_PH, WW_dom_sf, PH-like_dom_sf, PH_domain	FALSE	FALSE
12	19257433	19257537	PLEKHA5	ENSG00000052126	ENST00000299275	ENSE00003514800	19257433	19257537	6	0	0	TRUE					IPR040392, IPR036020, IPR011993, IPR001849	PKHA4/5/6/7_PH, WW_dom_sf, PH-like_dom_sf, PH_domain	FALSE	FALSE
12	19260949	19261021	PLEKHA5	ENSG00000052126	ENST00000299275	ENSE00003664717	19260949	19261021	7	0	1						IPR040392, IPR036020, IPR011993, IPR001849	PKHA4/5/6/7_PH, WW_dom_sf, PH-like_dom_sf, PH_domain	FALSE	FALSE
12	19265750	19265850	PLEKHA5	ENSG00000052126	ENST00000299275	ENSE00003469043	19265750	19265850	8	1	0						IPR040392, IPR036020, IPR011993, IPR001849	PKHA4/5/6/7_PH, WW_dom_sf, PH-like_dom_sf, PH_domain	FALSE	FALSE
12	19269770	19269885	PLEKHA5	ENSG00000052126	ENST00000299275	ENSE00003501596	19269770	19269885	9	0	2						IPR040392, IPR036020, IPR011993, IPR001849	PKHA4/5/6/7_PH, WW_dom_sf, PH-like_dom_sf, PH_domain	FALSE	FALSE
12	19274516	19274983	PLEKHA5	ENSG00000052126	ENST00000299275	ENSE00003462441	19274516	19274983	10	2	2			TRUE			IPR040392, IPR036020, IPR011993, IPR001849	PKHA4/5/6/7_PH, WW_dom_sf, PH-like_dom_sf, PH_domain	FALSE	FALSE
12	19283280	19283745	PLEKHA5	ENSG00000052126	ENST00000299275	ENSE00003465943	19283280	19283745	11	2	0						IPR040392, IPR036020, IPR011993, IPR001849	PKHA4/5/6/7_PH, WW_dom_sf, PH-like_dom_sf, PH_domain	FALSE	FALSE
12	19287473	19287556	PLEKHA5	ENSG00000052126	ENST00000299275	ENSE00003464053	19287473	19287556	12	0	0	TRUE					IPR040392, IPR036020, IPR011993, IPR001849	PKHA4/5/6/7_PH, WW_dom_sf, PH-like_dom_sf, PH_domain	FALSE	FALSE
12	19320562	19320624	PLEKHA5	ENSG00000052126	ENST00000299275	ENSE00003672462	19320562	19320624	13	0	0	TRUE					IPR040392, IPR036020, IPR011993, IPR001849	PKHA4/5/6/7_PH, WW_dom_sf, PH-like_dom_sf, PH_domain	FALSE	FALSE
12	19322310	19322390	PLEKHA5	ENSG00000052126	ENST00000299275	ENSE00003581523	19322310	19322390	14	0	0	TRUE					IPR040392, IPR036020, IPR011993, IPR001849	PKHA4/5/6/7_PH, WW_dom_sf, PH-like_dom_sf, PH_domain	FALSE	FALSE
12	19322518	19322667	PLEKHA5	ENSG00000052126	ENST00000299275	ENSE00003597335	19322518	19322667	15	0	0	TRUE					IPR040392, IPR036020, IPR011993, IPR001849	PKHA4/5/6/7_PH, WW_dom_sf, PH-like_dom_sf, PH_domain	FALSE	FALSE
12	19336515	19336616	PLEKHA5	ENSG00000052126	ENST00000299275	ENSE00003534134	19336515	19336616	16	0	0	TRUE					IPR040392, IPR036020, IPR011993, IPR001849	PKHA4/5/6/7_PH, WW_dom_sf, PH-like_dom_sf, PH_domain	FALSE	FALSE
12	19343323	19343434	PLEKHA5	ENSG00000052126	ENST00000299275	ENSE00001276778	19343323	19343434	17	0	1						IPR040392, IPR036020, IPR011993, IPR001849	PKHA4/5/6/7_PH, WW_dom_sf, PH-like_dom_sf, PH_domain	FALSE	FALSE
12	19345842	19345888	PLEKHA5	ENSG00000052126	ENST00000299275	ENSE00001276772	19345842	19345888	18	1	0						IPR040392, IPR036020, IPR011993, IPR001849	PKHA4/5/6/7_PH, WW_dom_sf, PH-like_dom_sf, PH_domain	FALSE	FALSE
12	19348399	19348519	PLEKHA5	ENSG00000052126	ENST00000299275	ENSE00001276766	19348399	19348519	19	0	1						IPR040392, IPR036020, IPR011993, IPR001849	PKHA4/5/6/7_PH, WW_dom_sf, PH-like_dom_sf, PH_domain	FALSE	FALSE
12	19353884	19354002	PLEKHA5	ENSG00000052126	ENST00000299275	ENSE00001209133	19353884	19354002	20	1	0						IPR040392, IPR036020, IPR011993, IPR001849	PKHA4/5/6/7_PH, WW_dom_sf, PH-like_dom_sf, PH_domain	FALSE	FALSE
12	19358228	19358437	PLEKHA5	ENSG00000052126	ENST00000299275	ENSE00001159952	19358228	19358437	21	0	0	TRUE					IPR040392, IPR036020, IPR011993, IPR001849	PKHA4/5/6/7_PH, WW_dom_sf, PH-like_dom_sf, PH_domain	FALSE	FALSE
12	19359412	19359546	PLEKHA5	ENSG00000052126	ENST00000299275	ENSE00001311810	19359412	19359546	22	0	0	TRUE					IPR040392, IPR036020, IPR011993, IPR001849	PKHA4/5/6/7_PH, WW_dom_sf, PH-like_dom_sf, PH_domain	FALSE	FALSE
12	19361582	19361706	PLEKHA5	ENSG00000052126	ENST00000299275	ENSE00002692964	19361582	19361706	23	0	2						IPR040392, IPR036020, IPR011993, IPR001849	PKHA4/5/6/7_PH, WW_dom_sf, PH-like_dom_sf, PH_domain	FALSE	FALSE
12	19365964	19366109	PLEKHA5	ENSG00000052126	ENST00000299275	ENSE00001209111	19365964	19366109	24	2	1						IPR040392, IPR036020, IPR011993, IPR001849	PKHA4/5/6/7_PH, WW_dom_sf, PH-like_dom_sf, PH_domain	FALSE	FALSE
12	19369693	19369787	PLEKHA5	ENSG00000052126	ENST00000299275	ENSE00001209193	19369693	19369798	25	1	-1						IPR040392, IPR036020, IPR011993, IPR001849	PKHA4/5/6/7_PH, WW_dom_sf, PH-like_dom_sf, PH_domain	FALSE	FALSE
12			PLEKHA5	ENSG00000052126	ENST00000424268	ENSE00001742305	19205325	19205443	1	-1	-1				TRUE		IPR040392, IPR011993	PKHA4/5/6/7_PH, PH-like_dom_sf	FALSE	FALSE
12	19255058	19255165	PLEKHA5	ENSG00000052126	ENST00000424268	ENSE00003591162	19255045	19255165	3	-1	0						IPR040392, IPR011993	PKHA4/5/6/7_PH, PH-like_dom_sf	FALSE	FALSE
12	19314814	19314894	PLEKHA5	ENSG00000052126	ENST00000424268	ENSE00001775395	19314814	19314894	11	0	0	TRUE					IPR040392, IPR036020, IPR011993, IPR001849	PKHA4/5/6/7_PH, WW_dom_sf, PH-like_dom_sf, PH_domain	FALSE	FALSE
12	19346994	19347182	PLEKHA5	ENSG00000052126	ENST00000424268	ENSE00001276656	19346994	19347182	18	0	0						IPR040392, IPR036020, IPR011993, IPR001849	PKHA4/5/6/7_PH, WW_dom_sf, PH-like_dom_sf, PH_domain	FALSE	FALSE
12			PLEKHA5	ENSG00000052126	ENST00000424268	ENSE00001209087	19375531	19376397	26	-1	-1						IPR040392, IPR011993	PKHA4/5/6/7_PH, PH-like_dom_sf	FALSE	FALSE
12	19129800	19129888	PLEKHA5	ENSG00000052126	ENST00000429027	ENSE00002219377	19129768	19129888	1	-1	2						IPR040392, IPR036020, IPR011993, IPR001849	PKHA4/5/6/7_PH, WW_dom_sf, PH-like_dom_sf, PH_domain	FALSE	FALSE
12	19270188	19270205	PLEKHA5	ENSG00000052126	ENST00000429027	ENSE00001742144	19270188	19270205	10	2	2						IPR040392, IPR036020, IPR011993, IPR001849	PKHA4/5/6/7_PH, WW_dom_sf, PH-like_dom_sf, PH_domain	FALSE	FALSE
12	19290677	19290796	PLEKHA5	ENSG00000052126	ENST00000429027	ENSE00001318648	19290677	19290796	14	0	0						IPR040392, IPR036020, IPR011993, IPR001849	PKHA4/5/6/7_PH, WW_dom_sf, PH-like_dom_sf, PH_domain	FALSE	FALSE
12	19291644	19291697	PLEKHA5	ENSG00000052126	ENST00000429027	ENSE00001295918	19291644	19291697	15	0	0	TRUE					IPR040392, IPR036020, IPR011993, IPR001849	PKHA4/5/6/7_PH, WW_dom_sf, PH-like_dom_sf, PH_domain	FALSE	FALSE
12	19320021	19320056	PLEKHA5	ENSG00000052126	ENST00000429027	ENSE00003602229	19320021	19320056	17	0	0						IPR040392, IPR036020, IPR011993, IPR001849	PKHA4/5/6/7_PH, WW_dom_sf, PH-like_dom_sf, PH_domain	FALSE	FALSE
12			PLEKHA5	ENSG00000052126	ENST00000429027	ENSE00002251041	19375531	19376400	32	-1	-1						IPR040392, IPR036020, IPR011993, IPR001849	PKHA4/5/6/7_PH, WW_dom_sf, PH-like_dom_sf, PH_domain	FALSE	FALSE
12			PLEKHA5	ENSG00000052126	ENST00000536974	ENSE00002222116	19236924	19237034	1	-1	-1				TRUE		IPR040392, IPR011993	PKHA4/5/6/7_PH, PH-like_dom_sf	FALSE	FALSE
12			PLEKHA5	ENSG00000052126	ENST00000536974	ENSE00003642672	19253940	19254023	2	-1	-1						IPR040392, IPR011993	PKHA4/5/6/7_PH, PH-like_dom_sf	FALSE	FALSE
12	19361582	19361662	PLEKHA5	ENSG00000052126	ENST00000536974	ENSE00002236376	19361582	19361662	22	0	0						IPR040392, IPR011993	PKHA4/5/6/7_PH, PH-like_dom_sf	FALSE	FALSE
12	19129800	19129888	PLEKHA5	ENSG00000052126	ENST00000538714	ENSE00002266615	19129796	19129888	1	-1	2						IPR040392, IPR036020, IPR011993, IPR001849	PKHA4/5/6/7_PH, WW_dom_sf, PH-like_dom_sf, PH_domain	FALSE	FALSE
12			PLEKHA5	ENSG00000052126	ENST00000538714	ENSE00002306673	19370722	19373668	28	-1	-1						IPR040392, IPR036020, IPR011993, IPR001849	PKHA4/5/6/7_PH, WW_dom_sf, PH-like_dom_sf, PH_domain	FALSE	FALSE
12			PLEKHA5	ENSG00000052126	ENST00000539256	ENSE00003665661	19129794	19129888	1	-1	-1				TRUE
12			PLEKHA5	ENSG00000052126	ENST00000539256	ENSE00003636451	19130051	19130130	2	-1	-1				TRUE
12			PLEKHA5	ENSG00000052126	ENST00000539256	ENSE00003541878	19132393	19132450	3	-1	-1				TRUE
12			PLEKHA5	ENSG00000052126	ENST00000539256	ENSE00003516343	19255045	19255165	5	-1	-1				TRUE
12			PLEKHA5	ENSG00000052126	ENST00000539256	ENSE00003661689	19257433	19257537	6	-1	-1				TRUE
12			PLEKHA5	ENSG00000052126	ENST00000539256	ENSE00003554852	19265750	19265850	7	-1	-1				TRUE
12	19269785	19269885	PLEKHA5	ENSG00000052126	ENST00000539256	ENSE00003582282	19269770	19269885	8	-1	2
12			PLEKHA5	ENSG00000052126	ENST00000539256	ENSE00002278998	19375531	19375592	25	-1	-1
12	19129800	19129888	PLEKHA5	ENSG00000052126	ENST00000540972	ENSE00001276910	19129752	19129888	1	-1	2						IPR036020	WW_dom_sf	FALSE	FALSE
12	19200325	19200328	PLEKHA5	ENSG00000052126	ENST00000540972	ENSE00002312709	19200325	19202003	4	2	-1						IPR036020	WW_dom_sf	FALSE	FALSE
12	2834642	2834983	NRIP2	ENSG00000053702	ENST00000337508	ENSE00000452451	2834642	2835035	1	-1	0						IPR033821, IPR021109	NRIP_C, Peptidase_aspartic_dom_sf	FALSE	FALSE
12	2830708	2830860	NRIP2	ENSG00000053702	ENST00000337508	ENSE00000713200	2830708	2830860	2	0	0	TRUE					IPR033821, IPR021109	NRIP_C, Peptidase_aspartic_dom_sf	FALSE	FALSE
12	2828332	2828414	NRIP2	ENSG00000053702	ENST00000337508	ENSE00000452452	2828332	2828414	3	0	2						IPR033821, IPR021109	NRIP_C, Peptidase_aspartic_dom_sf	FALSE	FALSE
12	2827926	2828047	NRIP2	ENSG00000053702	ENST00000337508	ENSE00000713198	2827926	2828047	4	2	1						IPR033821, IPR021109	NRIP_C, Peptidase_aspartic_dom_sf	FALSE	FALSE
12	2827625	2827677	NRIP2	ENSG00000053702	ENST00000337508	ENSE00000713161	2827625	2827677	5	1	0						IPR033821, IPR021109	NRIP_C, Peptidase_aspartic_dom_sf	FALSE	FALSE
12	2827207	2827299	NRIP2	ENSG00000053702	ENST00000337508	ENSE00002304626	2825348	2827299	6	0	-1						IPR033821, IPR021109	NRIP_C, Peptidase_aspartic_dom_sf	FALSE	FALSE
12	32896509	32896731	PKP2	ENSG00000057294	ENST00000070846	ENSE00002372317	32896509	32896756	1	-1	1						IPR028435, IPR016024	Plakophilin/d_Catenin, ARM-type_fold	FALSE	FALSE
12	32878920	32879032	PKP2	ENSG00000057294	ENST00000070846	ENSE00001101480	32878920	32879032	2	1	0						IPR028435, IPR016024, IPR011989	Plakophilin/d_Catenin, ARM-type_fold, ARM-like	FALSE	FALSE
12	32877846	32878543	PKP2	ENSG00000057294	ENST00000070846	ENSE00001101459	32877846	32878543	3	0	2						IPR028435, IPR016024, IPR011989	Plakophilin/d_Catenin, ARM-type_fold, ARM-like	FALSE	FALSE
12	32868927	32869062	PKP2	ENSG00000057294	ENST00000070846	ENSE00001101448	32868927	32869062	4	2	0						IPR028435, IPR016024, IPR011989	Plakophilin/d_Catenin, ARM-type_fold, ARM-like	FALSE	FALSE
12	32850766	32850973	PKP2	ENSG00000057294	ENST00000070846	ENSE00001133478	32850766	32850973	5	0	1						IPR028435, IPR016024, IPR011989	Plakophilin/d_Catenin, ARM-type_fold, ARM-like	FALSE	FALSE
12	32843182	32843313	PKP2	ENSG00000057294	ENST00000070846	ENSE00000936502	32843182	32843313	6	1	1		TRUE				IPR028435, IPR016024	Plakophilin/d_Catenin, ARM-type_fold	FALSE	FALSE
12	32841028	32841205	PKP2	ENSG00000057294	ENST00000070846	ENSE00000936503	32841028	32841205	7	1	2						IPR028435, IPR016024, IPR011989	Plakophilin/d_Catenin, ARM-type_fold, ARM-like	FALSE	FALSE
12	32824045	32824162	PKP2	ENSG00000057294	ENST00000070846	ENSE00000936504	32824045	32824162	8	2	0						IPR028435, IPR016024, IPR011989	Plakophilin/d_Catenin, ARM-type_fold, ARM-like	FALSE	FALSE
12	32822467	32822631	PKP2	ENSG00000057294	ENST00000070846	ENSE00003560237	32822467	32822631	9	0	0	TRUE					IPR028435, IPR016024, IPR011989	Plakophilin/d_Catenin, ARM-type_fold, ARM-like	FALSE	FALSE
12	32821356	32821529	PKP2	ENSG00000057294	ENST00000070846	ENSE00000936506	32821356	32821529	10	0	0	TRUE					IPR028435, IPR016024, IPR011989	Plakophilin/d_Catenin, ARM-type_fold, ARM-like	FALSE	FALSE
12	32802403	32802556	PKP2	ENSG00000057294	ENST00000070846	ENSE00000936507	32802403	32802556	11	0	1						IPR028435, IPR016024, IPR011989	Plakophilin/d_Catenin, ARM-type_fold, ARM-like	FALSE	FALSE
12	32796109	32796298	PKP2	ENSG00000057294	ENST00000070846	ENSE00000936508	32796109	32796298	12	1	2						IPR028435, IPR016024, IPR011989	Plakophilin/d_Catenin, ARM-type_fold, ARM-like	FALSE	FALSE
12	32792644	32792731	PKP2	ENSG00000057294	ENST00000070846	ENSE00000936509	32792644	32792731	13	2	0						IPR028435, IPR016024, IPR011989	Plakophilin/d_Catenin, ARM-type_fold, ARM-like	FALSE	FALSE
12	32792424	32792492	PKP2	ENSG00000057294	ENST00000070846	ENSE00002339189	32790854	32792492	14	0	-1						IPR028435, IPR016024	Plakophilin/d_Catenin, ARM-type_fold	FALSE	FALSE
12	32896509	32896731	PKP2	ENSG00000057294	ENST00000340811	ENSE00001374889	32896509	32896777	1	-1	1						IPR028435, IPR016024, IPR011989	Plakophilin/d_Catenin, ARM-type_fold, ARM-like	FALSE	FALSE
12	32792424	32792492	PKP2	ENSG00000057294	ENST00000340811	ENSE00001185622	32790755	32792492	13	0	-1						IPR028435, IPR016024, IPR011989	Plakophilin/d_Catenin, ARM-type_fold, ARM-like	FALSE	FALSE
12	94650353	94650430	TMCC3	ENSG00000057704	ENST00000261226	ENSE00001308856	94650353	94650557	1	-1	0
12	94581622	94582538	TMCC3	ENSG00000057704	ENST00000261226	ENSE00003490767	94581622	94582538	2	0	2
12	94578394	94578529	TMCC3	ENSG00000057704	ENST00000261226	ENSE00000817906	94578394	94578529	3	2	0
12	94571435	94571737	TMCC3	ENSG00000057704	ENST00000261226	ENSE00000497628	94567122	94571737	4	0	-1
12			TMCC3	ENSG00000057704	ENST00000551457	ENSE00002428859	94615923	94616061	1	-1	-1				TRUE
12	94581622	94582523	TMCC3	ENSG00000057704	ENST00000551457	ENSE00003537353	94581622	94582538	2	-1	2
12	94571435	94571737	TMCC3	ENSG00000057704	ENST00000551457	ENSE00002374434	94568569	94571737	4	0	-1
12			PPP1R12A	ENSG00000058272	ENST00000261207	ENSE00001651875	79935353	79935455	1	-1	-1				TRUE		IPR036770, IPR031775, IPR020683, IPR017401	Ankyrin_rpt-contain_sf, PRKG1_interact, Ankyrin_rpt-contain_dom, MYPT1/MYPT2/Mbs85	FALSE	FALSE
12	79934695	79934931	PPP1R12A	ENSG00000058272	ENST00000261207	ENSE00001628888	79934695	79934951	2	-1	0						IPR036770, IPR031775, IPR020683, IPR017401	Ankyrin_rpt-contain_sf, PRKG1_interact, Ankyrin_rpt-contain_dom, MYPT1/MYPT2/Mbs85	FALSE	FALSE
12	79872808	79872938	PPP1R12A	ENSG00000058272	ENST00000261207	ENSE00003458332	79872808	79872938	3	0	2						IPR036770, IPR031775, IPR020683, IPR017401	Ankyrin_rpt-contain_sf, PRKG1_interact, Ankyrin_rpt-contain_dom, MYPT1/MYPT2/Mbs85	FALSE	FALSE
12	79845302	79845420	PPP1R12A	ENSG00000058272	ENST00000261207	ENSE00003687795	79845302	79845420	4	2	1						IPR036770, IPR031775, IPR020683, IPR017401	Ankyrin_rpt-contain_sf, PRKG1_interact, Ankyrin_rpt-contain_dom, MYPT1/MYPT2/Mbs85	FALSE	FALSE
12	79832332	79832491	PPP1R12A	ENSG00000058272	ENST00000261207	ENSE00000910605	79832332	79832491	5	1	2						IPR036770, IPR031775, IPR020683, IPR017401	Ankyrin_rpt-contain_sf, PRKG1_interact, Ankyrin_rpt-contain_dom, MYPT1/MYPT2/Mbs85	FALSE	FALSE
12	79828320	79828464	PPP1R12A	ENSG00000058272	ENST00000261207	ENSE00000910604	79828320	79828464	6	2	0						IPR036770, IPR031775, IPR020683, IPR017401	Ankyrin_rpt-contain_sf, PRKG1_interact, Ankyrin_rpt-contain_dom, MYPT1/MYPT2/Mbs85	FALSE	FALSE
12	79822116	79822190	PPP1R12A	ENSG00000058272	ENST00000261207	ENSE00000937510	79822116	79822190	7	0	0	TRUE					IPR036770, IPR031775, IPR020683, IPR017401	Ankyrin_rpt-contain_sf, PRKG1_interact, Ankyrin_rpt-contain_dom, MYPT1/MYPT2/Mbs85	FALSE	FALSE
12	79821078	79821166	PPP1R12A	ENSG00000058272	ENST00000261207	ENSE00000937511	79821078	79821166	8	0	2						IPR036770, IPR031775, IPR020683, IPR017401	Ankyrin_rpt-contain_sf, PRKG1_interact, Ankyrin_rpt-contain_dom, MYPT1/MYPT2/Mbs85	FALSE	FALSE
12	79820774	79820931	PPP1R12A	ENSG00000058272	ENST00000261207	ENSE00000937512	79820774	79820931	9	2	1						IPR036770, IPR031775, IPR020683, IPR017401	Ankyrin_rpt-contain_sf, PRKG1_interact, Ankyrin_rpt-contain_dom, MYPT1/MYPT2/Mbs85	FALSE	FALSE
12	79817394	79817518	PPP1R12A	ENSG00000058272	ENST00000261207	ENSE00000937513	79817394	79817518	10	1	0						IPR036770, IPR031775, IPR020683, IPR017401	Ankyrin_rpt-contain_sf, PRKG1_interact, Ankyrin_rpt-contain_dom, MYPT1/MYPT2/Mbs85	FALSE	FALSE
12	79809795	79810010	PPP1R12A	ENSG00000058272	ENST00000261207	ENSE00000937514	79809795	79810010	11	0	0	TRUE					IPR036770, IPR031775, IPR020683, IPR017401	Ankyrin_rpt-contain_sf, PRKG1_interact, Ankyrin_rpt-contain_dom, MYPT1/MYPT2/Mbs85	FALSE	FALSE
12	79808483	79808577	PPP1R12A	ENSG00000058272	ENST00000261207	ENSE00003556247	79808483	79808577	12	0	2						IPR036770, IPR031775, IPR020683, IPR017401	Ankyrin_rpt-contain_sf, PRKG1_interact, Ankyrin_rpt-contain_dom, MYPT1/MYPT2/Mbs85	FALSE	FALSE
12	79807226	79807330	PPP1R12A	ENSG00000058272	ENST00000261207	ENSE00000937516	79807226	79807330	13	2	2			TRUE			IPR036770, IPR031775, IPR020683, IPR017401	Ankyrin_rpt-contain_sf, PRKG1_interact, Ankyrin_rpt-contain_dom, MYPT1/MYPT2/Mbs85	FALSE	FALSE
12	79806166	79806333	PPP1R12A	ENSG00000058272	ENST00000261207	ENSE00000937517	79806166	79806333	14	2	2			TRUE			IPR036770, IPR031775, IPR020683, IPR017401	Ankyrin_rpt-contain_sf, PRKG1_interact, Ankyrin_rpt-contain_dom, MYPT1/MYPT2/Mbs85	FALSE	FALSE
12	79805592	79805768	PPP1R12A	ENSG00000058272	ENST00000261207	ENSE00000937518	79805592	79805768	15	2	2			TRUE			IPR036770, IPR031775, IPR020683, IPR017401	Ankyrin_rpt-contain_sf, PRKG1_interact, Ankyrin_rpt-contain_dom, MYPT1/MYPT2/Mbs85	FALSE	FALSE
12	79798494	79798584	PPP1R12A	ENSG00000058272	ENST00000261207	ENSE00003542213	79798494	79798584	16	2	0						IPR036770, IPR031775, IPR020683, IPR017401	Ankyrin_rpt-contain_sf, PRKG1_interact, Ankyrin_rpt-contain_dom, MYPT1/MYPT2/Mbs85	FALSE	FALSE
12	79797195	79797395	PPP1R12A	ENSG00000058272	ENST00000261207	ENSE00001334180	79797195	79797395	17	0	0	TRUE					IPR036770, IPR031775, IPR020683, IPR017401	Ankyrin_rpt-contain_sf, PRKG1_interact, Ankyrin_rpt-contain_dom, MYPT1/MYPT2/Mbs85	FALSE	FALSE
12	79796782	79796950	PPP1R12A	ENSG00000058272	ENST00000261207	ENSE00003678897	79796782	79796950	18	0	1						IPR036770, IPR031775, IPR020683, IPR017401	Ankyrin_rpt-contain_sf, PRKG1_interact, Ankyrin_rpt-contain_dom, MYPT1/MYPT2/Mbs85	FALSE	FALSE
12	79795638	79795759	PPP1R12A	ENSG00000058272	ENST00000261207	ENSE00003655833	79795638	79795759	19	1	0						IPR036770, IPR031775, IPR020683, IPR017401	Ankyrin_rpt-contain_sf, PRKG1_interact, Ankyrin_rpt-contain_dom, MYPT1/MYPT2/Mbs85	FALSE	FALSE
12	79793863	79793928	PPP1R12A	ENSG00000058272	ENST00000261207	ENSE00000993897	79793863	79793928	20	0	0	TRUE					IPR036770, IPR031775, IPR020683, IPR017401	Ankyrin_rpt-contain_sf, PRKG1_interact, Ankyrin_rpt-contain_dom, MYPT1/MYPT2/Mbs85	FALSE	FALSE
12	79790467	79790483	PPP1R12A	ENSG00000058272	ENST00000261207	ENSE00001767783	79790467	79790483	21	0	2						IPR036770, IPR031775, IPR020683, IPR017401	Ankyrin_rpt-contain_sf, PRKG1_interact, Ankyrin_rpt-contain_dom, MYPT1/MYPT2/Mbs85	FALSE	FALSE
12	79788648	79788783	PPP1R12A	ENSG00000058272	ENST00000261207	ENSE00003673434	79788648	79788783	22	2	0						IPR036770, IPR031775, IPR020683, IPR017401	Ankyrin_rpt-contain_sf, PRKG1_interact, Ankyrin_rpt-contain_dom, MYPT1/MYPT2/Mbs85	FALSE	FALSE
12	79786374	79786478	PPP1R12A	ENSG00000058272	ENST00000261207	ENSE00003478265	79786374	79786478	23	0	0	TRUE					IPR036770, IPR031775, IPR020683, IPR017401	Ankyrin_rpt-contain_sf, PRKG1_interact, Ankyrin_rpt-contain_dom, MYPT1/MYPT2/Mbs85	FALSE	FALSE
12	79781815	79781862	PPP1R12A	ENSG00000058272	ENST00000261207	ENSE00003687854	79781815	79781862	24	0	0	TRUE					IPR036770, IPR031775, IPR020683, IPR017401	Ankyrin_rpt-contain_sf, PRKG1_interact, Ankyrin_rpt-contain_dom, MYPT1/MYPT2/Mbs85	FALSE	FALSE
12	79778550	79778600	PPP1R12A	ENSG00000058272	ENST00000261207	ENSE00003605821	79778550	79778600	25	0	0	TRUE					IPR036770, IPR031775, IPR020683, IPR017401	Ankyrin_rpt-contain_sf, PRKG1_interact, Ankyrin_rpt-contain_dom, MYPT1/MYPT2/Mbs85	FALSE	FALSE
12	79775929	79776015	PPP1R12A	ENSG00000058272	ENST00000261207	ENSE00001348144	79773563	79776015	26	0	-1						IPR036770, IPR031775, IPR020683, IPR017401	Ankyrin_rpt-contain_sf, PRKG1_interact, Ankyrin_rpt-contain_dom, MYPT1/MYPT2/Mbs85	FALSE	FALSE
12			PPP1R12A	ENSG00000058272	ENST00000437004	ENSE00002345705	79935353	79935460	1	-1	-1						IPR036770, IPR031775, IPR020683, IPR017401	Ankyrin_rpt-contain_sf, PRKG1_interact, Ankyrin_rpt-contain_dom, MYPT1/MYPT2/Mbs85	FALSE	FALSE
12	79775929	79776015	PPP1R12A	ENSG00000058272	ENST00000437004	ENSE00002389131	79774406	79776015	25	0	-1						IPR036770, IPR031775, IPR020683, IPR017401	Ankyrin_rpt-contain_sf, PRKG1_interact, Ankyrin_rpt-contain_dom, MYPT1/MYPT2/Mbs85	FALSE	FALSE
12	79934695	79934931	PPP1R12A	ENSG00000058272	ENST00000450142	ENSE00001738944	79934695	79935097	1	-1	0						IPR036770, IPR031775, IPR020683, IPR017401	Ankyrin_rpt-contain_sf, PRKG1_interact, Ankyrin_rpt-contain_dom, MYPT1/MYPT2/Mbs85	FALSE	FALSE
12	79775929	79776015	PPP1R12A	ENSG00000058272	ENST00000450142	ENSE00002390973	79773568	79776015	25	0	-1						IPR036770, IPR031775, IPR020683, IPR017401	Ankyrin_rpt-contain_sf, PRKG1_interact, Ankyrin_rpt-contain_dom, MYPT1/MYPT2/Mbs85	FALSE	FALSE
12			PPP1R12A	ENSG00000058272	ENST00000546369	ENSE00001648286	79913797	79913911	1	-1	-1				TRUE		IPR036770, IPR031775, IPR020683, IPR017401	Ankyrin_rpt-contain_sf, PRKG1_interact, Ankyrin_rpt-contain_dom, MYPT1/MYPT2/Mbs85	FALSE	FALSE
12	79872808	79872914	PPP1R12A	ENSG00000058272	ENST00000546369	ENSE00003524415	79872808	79872938	2	-1	2						IPR036770, IPR031775, IPR020683, IPR017401	Ankyrin_rpt-contain_sf, PRKG1_interact, Ankyrin_rpt-contain_dom, MYPT1/MYPT2/Mbs85	FALSE	FALSE
12	79775929	79776015	PPP1R12A	ENSG00000058272	ENST00000546369	ENSE00002352242	79775923	79776015	25	0	-1						IPR036770, IPR031775, IPR020683, IPR017401	Ankyrin_rpt-contain_sf, PRKG1_interact, Ankyrin_rpt-contain_dom, MYPT1/MYPT2/Mbs85	FALSE	FALSE
12	79797195	79797237	PPP1R12A	ENSG00000058272	ENST00000546762	ENSE00002397458	79797195	79797237	1	2	0
12	79782571	79782595	PPP1R12A	ENSG00000058272	ENST00000546762	ENSE00002413313	79782571	79782595	8	0	1
12	79781843	79781862	PPP1R12A	ENSG00000058272	ENST00000546762	ENSE00003681039	79781815	79781862	9	1	-1
12			PPP1R12A	ENSG00000058272	ENST00000546762	ENSE00003682838	79778550	79778600	10	-1	-1				TRUE
12			PPP1R12A	ENSG00000058272	ENST00000546762	ENSE00002426614	79775541	79776015	11	-1	-1
12	79934695	79934931	PPP1R12A	ENSG00000058272	ENST00000547330	ENSE00002326955	79934695	79935130	1	-1	0						IPR036770, IPR020683, IPR017401	Ankyrin_rpt-contain_sf, Ankyrin_rpt-contain_dom, MYPT1/MYPT2/Mbs85	FALSE	FALSE
12	79797234	79797395	PPP1R12A	ENSG00000058272	ENST00000547330	ENSE00002409741	79797234	79797395	15	0	0						IPR036770, IPR020683, IPR017401	Ankyrin_rpt-contain_sf, Ankyrin_rpt-contain_dom, MYPT1/MYPT2/Mbs85	FALSE	FALSE
12			PPP1R12A	ENSG00000058272	ENST00000548318	ENSE00002391754	79872808	79872872	1	-1	-1						IPR036770, IPR020683	Ankyrin_rpt-contain_sf, Ankyrin_rpt-contain_dom	FALSE	FALSE
12			PPP1R12A	ENSG00000058272	ENST00000548318	ENSE00002418232	79848788	79848931	2	-1	-1				TRUE		IPR036770, IPR020683	Ankyrin_rpt-contain_sf, Ankyrin_rpt-contain_dom	FALSE	FALSE
12	79845302	79845338	PPP1R12A	ENSG00000058272	ENST00000548318	ENSE00003647858	79845302	79845420	3	-1	1						IPR036770, IPR020683	Ankyrin_rpt-contain_sf, Ankyrin_rpt-contain_dom	FALSE	FALSE
12	79828371	79828464	PPP1R12A	ENSG00000058272	ENST00000548318	ENSE00002366893	79828371	79828464	5	2	0						IPR036770, IPR020683	Ankyrin_rpt-contain_sf, Ankyrin_rpt-contain_dom	FALSE	FALSE
12	79934695	79934931	PPP1R12A	ENSG00000058272	ENST00000550107	ENSE00002410280	79934695	79934931	1	0	0	TRUE					IPR036770, IPR031775, IPR020683, IPR017401	Ankyrin_rpt-contain_sf, PRKG1_interact, Ankyrin_rpt-contain_dom, MYPT1/MYPT2/Mbs85	FALSE	FALSE
12	79775929	79776015	PPP1R12A	ENSG00000058272	ENST00000550107	ENSE00002415049	79775929	79776015	24	0	0						IPR036770, IPR031775, IPR020683, IPR017401	Ankyrin_rpt-contain_sf, PRKG1_interact, Ankyrin_rpt-contain_dom, MYPT1/MYPT2/Mbs85	FALSE	FALSE
12	79796782	79796790	PPP1R12A	ENSG00000058272	ENST00000550299	ENSE00002408836	79796782	79796790	1	1	1
12	79779321	79779351	PPP1R12A	ENSG00000058272	ENST00000550299	ENSE00002374680	79779321	79779351	8	0	1
12	79778569	79778600	PPP1R12A	ENSG00000058272	ENST00000550299	ENSE00003607948	79778550	79778600	9	1	-1
12			PPP1R12A	ENSG00000058272	ENST00000550299	ENSE00002380597	79775918	79776015	10	-1	-1
12	79934695	79934715	PPP1R12A	ENSG00000058272	ENST00000550510	ENSE00002380034	79934695	79934715	1	0	0						IPR036770, IPR020683	Ankyrin_rpt-contain_sf, Ankyrin_rpt-contain_dom	FALSE	FALSE
12	79821112	79821166	PPP1R12A	ENSG00000058272	ENST00000550510	ENSE00002324998	79821112	79821166	6	0	1						IPR036770, IPR020683	Ankyrin_rpt-contain_sf, Ankyrin_rpt-contain_dom	FALSE	FALSE
12	79788648	79788752	PPP1R12A	ENSG00000058272	ENST00000634739	ENSE00003785093	79788648	79788752	1	0	0
12	79779339	79779351	PPP1R12A	ENSG00000058272	ENST00000634739	ENSE00003786617	79779339	79779351	4	0	1
12			PPP1R12A	ENSG00000058272	ENST00000634739	ENSE00003785075	79775778	79776015	6	-1	-1
12			CDK17	ENSG00000059758	ENST00000261211	ENSE00001345590	96399986	96400439	1	-1	-1				TRUE		IPR017441, IPR011009, IPR008271	Protein_kinase_ATP_BS, Kinase-like_dom_sf, Ser/Thr_kinase_AS	FALSE	FALSE
12	96334719	96334836	CDK17	ENSG00000059758	ENST00000261211	ENSE00003688747	96334719	96334865	2	-1	1						IPR017441, IPR011009, IPR008271	Protein_kinase_ATP_BS, Kinase-like_dom_sf, Ser/Thr_kinase_AS	FALSE	FALSE
12	96323948	96324112	CDK17	ENSG00000059758	ENST00000261211	ENSE00003637695	96323948	96324112	3	1	1		TRUE				IPR017441, IPR011009, IPR008271	Protein_kinase_ATP_BS, Kinase-like_dom_sf, Ser/Thr_kinase_AS	FALSE	FALSE
12	96313321	96313454	CDK17	ENSG00000059758	ENST00000261211	ENSE00000994210	96313321	96313454	4	1	0						IPR017441, IPR011009, IPR008271	Protein_kinase_ATP_BS, Kinase-like_dom_sf, Ser/Thr_kinase_AS	FALSE	FALSE
12	96311052	96311177	CDK17	ENSG00000059758	ENST00000261211	ENSE00000817991	96311052	96311177	5	0	0	TRUE					IPR017441, IPR011009, IPR008271	Protein_kinase_ATP_BS, Kinase-like_dom_sf, Ser/Thr_kinase_AS	FALSE	FALSE
12	96300304	96300360	CDK17	ENSG00000059758	ENST00000261211	ENSE00003497295	96300304	96300360	6	0	0	TRUE					IPR017441, IPR011009, IPR008271	Protein_kinase_ATP_BS, Kinase-like_dom_sf, Ser/Thr_kinase_AS	FALSE	FALSE
12	96298869	96298983	CDK17	ENSG00000059758	ENST00000261211	ENSE00003496344	96298869	96298983	7	0	1						IPR017441, IPR011009, IPR008271	Protein_kinase_ATP_BS, Kinase-like_dom_sf, Ser/Thr_kinase_AS	FALSE	FALSE
12	96297627	96297721	CDK17	ENSG00000059758	ENST00000261211	ENSE00003605664	96297627	96297721	8	1	0						IPR017441, IPR011009, IPR008271	Protein_kinase_ATP_BS, Kinase-like_dom_sf, Ser/Thr_kinase_AS	FALSE	FALSE
12	96297270	96297332	CDK17	ENSG00000059758	ENST00000261211	ENSE00003682723	96297270	96297332	9	0	0	TRUE					IPR017441, IPR011009, IPR008271	Protein_kinase_ATP_BS, Kinase-like_dom_sf, Ser/Thr_kinase_AS	FALSE	FALSE
12	96294999	96295122	CDK17	ENSG00000059758	ENST00000261211	ENSE00003505363	96294999	96295122	10	0	1						IPR017441, IPR011009, IPR008271	Protein_kinase_ATP_BS, Kinase-like_dom_sf, Ser/Thr_kinase_AS	FALSE	FALSE
12	96289167	96289287	CDK17	ENSG00000059758	ENST00000261211	ENSE00003693586	96289167	96289287	11	1	2						IPR017441, IPR011009, IPR008271	Protein_kinase_ATP_BS, Kinase-like_dom_sf, Ser/Thr_kinase_AS	FALSE	FALSE
12	96286664	96286761	CDK17	ENSG00000059758	ENST00000261211	ENSE00003526008	96286664	96286761	12	2	1						IPR017441, IPR011009, IPR008271	Protein_kinase_ATP_BS, Kinase-like_dom_sf, Ser/Thr_kinase_AS	FALSE	FALSE
12	96286043	96286148	CDK17	ENSG00000059758	ENST00000261211	ENSE00003549841	96286043	96286148	13	1	2						IPR017441, IPR011009, IPR008271	Protein_kinase_ATP_BS, Kinase-like_dom_sf, Ser/Thr_kinase_AS	FALSE	FALSE
12	96283603	96283645	CDK17	ENSG00000059758	ENST00000261211	ENSE00001275567	96283603	96283645	14	2	0						IPR017441, IPR011009, IPR008271	Protein_kinase_ATP_BS, Kinase-like_dom_sf, Ser/Thr_kinase_AS	FALSE	FALSE
12	96282509	96282599	CDK17	ENSG00000059758	ENST00000261211	ENSE00001275561	96282509	96282599	15	0	1						IPR017441, IPR011009, IPR008271	Protein_kinase_ATP_BS, Kinase-like_dom_sf, Ser/Thr_kinase_AS	FALSE	FALSE
12	96280808	96280885	CDK17	ENSG00000059758	ENST00000261211	ENSE00001275553	96280808	96280885	16	1	1		TRUE				IPR017441, IPR011009, IPR008271	Protein_kinase_ATP_BS, Kinase-like_dom_sf, Ser/Thr_kinase_AS	FALSE	FALSE
12	96280242	96280279	CDK17	ENSG00000059758	ENST00000261211	ENSE00001276071	96278261	96280279	17	1	-1						IPR017441, IPR011009, IPR008271	Protein_kinase_ATP_BS, Kinase-like_dom_sf, Ser/Thr_kinase_AS	FALSE	FALSE
12			CDK17	ENSG00000059758	ENST00000542666	ENSE00002256993	96399986	96400074	1	-1	-1				TRUE		IPR017441, IPR011009, IPR008271	Protein_kinase_ATP_BS, Kinase-like_dom_sf, Ser/Thr_kinase_AS	FALSE	FALSE
12	96323948	96324071	CDK17	ENSG00000059758	ENST00000542666	ENSE00003583364	96323948	96324112	2	-1	1						IPR017441, IPR011009, IPR008271	Protein_kinase_ATP_BS, Kinase-like_dom_sf, Ser/Thr_kinase_AS	FALSE	FALSE
12	96280770	96280885	CDK17	ENSG00000059758	ENST00000542666	ENSE00002304781	96280544	96280885	15	1	-1						IPR017441, IPR011009, IPR008271	Protein_kinase_ATP_BS, Kinase-like_dom_sf, Ser/Thr_kinase_AS	FALSE	FALSE
12			CDK17	ENSG00000059758	ENST00000543119	ENSE00002363898	96399986	96400480	1	-1	-1						IPR017441, IPR011009, IPR008271	Protein_kinase_ATP_BS, Kinase-like_dom_sf, Ser/Thr_kinase_AS	FALSE	FALSE
12	96280770	96280885	CDK17	ENSG00000059758	ENST00000543119	ENSE00002239214	96280424	96280885	16	1	-1						IPR017441, IPR011009, IPR008271	Protein_kinase_ATP_BS, Kinase-like_dom_sf, Ser/Thr_kinase_AS	FALSE	FALSE
12	7936020	7936034	SLC2A3	ENSG00000059804	ENST00000075120	ENSE00003532473	7936020	7936187	1	-1	0						IPR036259, IPR020846, IPR005829, IPR005828, IPR003663	MFS_trans_sf, MFS_dom, Sugar_transporter_CS, MFS_sugar_transport-like, Sugar/inositol_transpt	FALSE	FALSE
12	7933810	7933902	SLC2A3	ENSG00000059804	ENST00000075120	ENSE00003497022	7933810	7933902	2	0	0	TRUE					IPR036259, IPR020846, IPR005829, IPR005828, IPR003663	MFS_trans_sf, MFS_dom, Sugar_transporter_CS, MFS_sugar_transport-like, Sugar/inositol_transpt	FALSE	FALSE
12	7932987	7933147	SLC2A3	ENSG00000059804	ENST00000075120	ENSE00003643202	7932987	7933147	3	0	2						IPR036259, IPR020846, IPR005829, IPR005828, IPR003663	MFS_trans_sf, MFS_dom, Sugar_transporter_CS, MFS_sugar_transport-like, Sugar/inositol_transpt	FALSE	FALSE
12	7931245	7931485	SLC2A3	ENSG00000059804	ENST00000075120	ENSE00003600832	7931245	7931485	4	2	0						IPR036259, IPR020846, IPR005829, IPR005828, IPR003663	MFS_trans_sf, MFS_dom, Sugar_transporter_CS, MFS_sugar_transport-like, Sugar/inositol_transpt	FALSE	FALSE
12	7930480	7930642	SLC2A3	ENSG00000059804	ENST00000075120	ENSE00001801301	7930480	7930642	5	0	1						IPR036259, IPR020846, IPR005829, IPR005828, IPR003663	MFS_trans_sf, MFS_dom, Sugar_transporter_CS, MFS_sugar_transport-like, Sugar/inositol_transpt	FALSE	FALSE
12	7929684	7929871	SLC2A3	ENSG00000059804	ENST00000075120	ENSE00001659755	7929684	7929871	6	1	0						IPR036259, IPR020846, IPR005829, IPR005828, IPR003663	MFS_trans_sf, MFS_dom, Sugar_transporter_CS, MFS_sugar_transport-like, Sugar/inositol_transpt	FALSE	FALSE
12	7925844	7925948	SLC2A3	ENSG00000059804	ENST00000075120	ENSE00003506596	7925844	7925948	7	0	0	TRUE					IPR036259, IPR020846, IPR005829, IPR005828, IPR003663	MFS_trans_sf, MFS_dom, Sugar_transporter_CS, MFS_sugar_transport-like, Sugar/inositol_transpt	FALSE	FALSE
12	7924410	7924511	SLC2A3	ENSG00000059804	ENST00000075120	ENSE00003575499	7924410	7924511	8	0	0	TRUE					IPR036259, IPR020846, IPR005829, IPR005828, IPR003663	MFS_trans_sf, MFS_dom, Sugar_transporter_CS, MFS_sugar_transport-like, Sugar/inositol_transpt	FALSE	FALSE
12	7922821	7923024	SLC2A3	ENSG00000059804	ENST00000075120	ENSE00003684296	7922821	7923024	9	0	0	TRUE					IPR036259, IPR020846, IPR005829, IPR005828, IPR003663	MFS_trans_sf, MFS_dom, Sugar_transporter_CS, MFS_sugar_transport-like, Sugar/inositol_transpt	FALSE	FALSE
12	7921413	7921631	SLC2A3	ENSG00000059804	ENST00000075120	ENSE00001922435	7919230	7921631	10	0	-1						IPR036259, IPR020846, IPR005829, IPR005828, IPR003663	MFS_trans_sf, MFS_dom, Sugar_transporter_CS, MFS_sugar_transport-like, Sugar/inositol_transpt	FALSE	FALSE
12	7936020	7936034	SLC2A3	ENSG00000059804	ENST00000544291	ENSE00002209257	7936020	7936186	1	-1	0						IPR036259, IPR020846, IPR005829	MFS_trans_sf, MFS_dom, Sugar_transporter_CS	FALSE	FALSE
12	7930635	7930642	SLC2A3	ENSG00000059804	ENST00000544291	ENSE00002282386	7930635	7930642	4	0	2						IPR036259, IPR020846, IPR005829	MFS_trans_sf, MFS_dom, Sugar_transporter_CS	FALSE	FALSE
12	7933141	7933179	SLC2A3	ENSG00000059804	ENST00000544936	ENSE00002203152	7932987	7933179	3	0	-1
12			SLC2A3	ENSG00000059804	ENST00000544936	ENSE00002217908	7931351	7931485	4	-1	-1
12	10722850	10723111	YBX3	ENSG00000060138	ENST00000228251	ENSE00002302711	10722850	10723323	1	-1	1						IPR019844, IPR012340, IPR011129	CSD_1, NA-bd_OB-fold, CSD	FALSE	FALSE
12	10719080	10719143	YBX3	ENSG00000060138	ENST00000228251	ENSE00003656513	10719080	10719143	2	1	2						IPR019844, IPR012340, IPR011129	CSD_1, NA-bd_OB-fold, CSD	FALSE	FALSE
12	10718088	10718121	YBX3	ENSG00000060138	ENST00000228251	ENSE00003522598	10718088	10718121	3	2	0						IPR019844, IPR012340, IPR011129	CSD_1, NA-bd_OB-fold, CSD	FALSE	FALSE
12	10715694	10715783	YBX3	ENSG00000060138	ENST00000228251	ENSE00003486859	10715694	10715783	4	0	0	TRUE					IPR019844, IPR012340, IPR011129	CSD_1, NA-bd_OB-fold, CSD	FALSE	FALSE
12	10713211	10713333	YBX3	ENSG00000060138	ENST00000228251	ENSE00003554552	10713211	10713333	5	0	0	TRUE					IPR019844, IPR012340, IPR011129	CSD_1, NA-bd_OB-fold, CSD	FALSE	FALSE
12	10709908	10710114	YBX3	ENSG00000060138	ENST00000228251	ENSE00003601328	10709908	10710114	6	0	0	TRUE					IPR019844, IPR012340, IPR011129	CSD_1, NA-bd_OB-fold, CSD	FALSE	FALSE
12	10704051	10704148	YBX3	ENSG00000060138	ENST00000228251	ENSE00003572809	10704051	10704148	7	0	2						IPR019844, IPR012340, IPR011129	CSD_1, NA-bd_OB-fold, CSD	FALSE	FALSE
12	10701960	10702134	YBX3	ENSG00000060138	ENST00000228251	ENSE00003661596	10701960	10702134	8	2	0						IPR019844, IPR012340, IPR011129	CSD_1, NA-bd_OB-fold, CSD	FALSE	FALSE
12	10701288	10701353	YBX3	ENSG00000060138	ENST00000228251	ENSE00003497534	10701254	10701353	9	0	-1						IPR019844, IPR012340, IPR011129	CSD_1, NA-bd_OB-fold, CSD	FALSE	FALSE
12	10722850	10723111	YBX3	ENSG00000060138	ENST00000279550	ENSE00002315129	10722850	10723307	1	-1	1						IPR019844, IPR012340, IPR011129	CSD_1, NA-bd_OB-fold, CSD	FALSE	FALSE
12			YBX3	ENSG00000060138	ENST00000279550	ENSE00001208872	10699089	10699654	9	-1	-1						IPR019844, IPR012340, IPR011129	CSD_1, NA-bd_OB-fold, CSD	FALSE	FALSE
12	10710759	10710788	YBX3	ENSG00000060138	ENST00000544622	ENSE00002321752	10710351	10710788	4	0	-1						IPR012340, IPR011129	NA-bd_OB-fold, CSD	FALSE	FALSE
12			STYK1	ENSG00000060140	ENST00000075503	ENSE00001161009	10673966	10674052	1	-1	-1				TRUE		IPR011009, IPR008266, IPR001245	Kinase-like_dom_sf, Tyr_kinase_AS, Ser-Thr/Tyr_kinase_cat_dom	FALSE	FALSE
12			STYK1	ENSG00000060140	ENST00000075503	ENSE00001161001	10637071	10637196	2	-1	-1				TRUE		IPR011009, IPR008266, IPR001245	Kinase-like_dom_sf, Tyr_kinase_AS, Ser-Thr/Tyr_kinase_cat_dom	FALSE	FALSE
12	10634567	10634618	STYK1	ENSG00000060140	ENST00000075503	ENSE00001145482	10634567	10634686	3	-1	1						IPR011009, IPR008266, IPR001245	Kinase-like_dom_sf, Tyr_kinase_AS, Ser-Thr/Tyr_kinase_cat_dom	FALSE	FALSE
12	10633990	10634124	STYK1	ENSG00000060140	ENST00000075503	ENSE00000720579	10633990	10634124	4	1	1		TRUE				IPR011009, IPR008266, IPR001245	Kinase-like_dom_sf, Tyr_kinase_AS, Ser-Thr/Tyr_kinase_cat_dom	FALSE	FALSE
12	10631045	10631308	STYK1	ENSG00000060140	ENST00000075503	ENSE00000720578	10631045	10631308	5	1	1		TRUE				IPR011009, IPR008266, IPR001245	Kinase-like_dom_sf, Tyr_kinase_AS, Ser-Thr/Tyr_kinase_cat_dom	FALSE	FALSE
12	10629493	10629674	STYK1	ENSG00000060140	ENST00000075503	ENSE00000720576	10629493	10629674	6	1	0						IPR011009, IPR008266, IPR001245	Kinase-like_dom_sf, Tyr_kinase_AS, Ser-Thr/Tyr_kinase_cat_dom	FALSE	FALSE
12	10627641	10627724	STYK1	ENSG00000060140	ENST00000075503	ENSE00000720575	10627641	10627724	7	0	0	TRUE					IPR011009, IPR008266, IPR001245	Kinase-like_dom_sf, Tyr_kinase_AS, Ser-Thr/Tyr_kinase_cat_dom	FALSE	FALSE
12	10624651	10624859	STYK1	ENSG00000060140	ENST00000075503	ENSE00000482411	10624651	10624859	8	0	2						IPR011009, IPR008266, IPR001245	Kinase-like_dom_sf, Tyr_kinase_AS, Ser-Thr/Tyr_kinase_cat_dom	FALSE	FALSE
12	10622638	10622678	STYK1	ENSG00000060140	ENST00000075503	ENSE00000720574	10622638	10622678	9	2	1						IPR011009, IPR008266, IPR001245	Kinase-like_dom_sf, Tyr_kinase_AS, Ser-Thr/Tyr_kinase_cat_dom	FALSE	FALSE
12	10621876	10621972	STYK1	ENSG00000060140	ENST00000075503	ENSE00000720554	10621876	10621972	10	1	2						IPR011009, IPR008266, IPR001245	Kinase-like_dom_sf, Tyr_kinase_AS, Ser-Thr/Tyr_kinase_cat_dom	FALSE	FALSE
12	10620144	10620348	STYK1	ENSG00000060140	ENST00000075503	ENSE00001145475	10618923	10620348	11	2	-1						IPR011009, IPR008266, IPR001245	Kinase-like_dom_sf, Tyr_kinase_AS, Ser-Thr/Tyr_kinase_cat_dom	FALSE	FALSE
12			STYK1	ENSG00000060140	ENST00000535345	ENSE00002257119	10673966	10674030	1	-1	-1				TRUE
12			STYK1	ENSG00000060140	ENST00000535345	ENSE00002311281	10640670	10640734	2	-1	-1
12	10633981	10634124	STYK1	ENSG00000060140	ENST00000535345	ENSE00002257909	10633981	10634124	5	1	1
12			STYK1	ENSG00000060140	ENST00000538867	ENSE00002258624	10673516	10673658	1	-1	-1
12	10631247	10631308	STYK1	ENSG00000060140	ENST00000538867	ENSE00002282549	10631247	10631308	5	1	0
12			STYK1	ENSG00000060140	ENST00000542562	ENSE00002224905	10673966	10674050	1	-1	-1
12			STYK1	ENSG00000060140	ENST00000542562	ENSE00002296484	10667289	10667455	2	-1	-1
12	10631234	10631308	STYK1	ENSG00000060140	ENST00000542562	ENSE00002272265	10631234	10631308	5	1	1
12	10629475	10629638	STYK1	ENSG00000060140	ENST00000542924	ENSE00002237716	10629475	10629638	1	1	0						IPR011009, IPR001245	Kinase-like_dom_sf, Ser-Thr/Tyr_kinase_cat_dom	FALSE	FALSE
12	10627640	10627724	STYK1	ENSG00000060140	ENST00000542924	ENSE00002204953	10627640	10627724	2	0	1						IPR011009, IPR001245	Kinase-like_dom_sf, Ser-Thr/Tyr_kinase_cat_dom	FALSE	FALSE
12	753566	754324	WNK1	ENSG00000060237	ENST00000315939	ENSE00003847370	752579	754324	1	-1	0						IPR024678, IPR011009, IPR008271	Kinase_OSR1/WNK_CCT, Kinase-like_dom_sf, Ser/Thr_kinase_AS	FALSE	FALSE
12	813642	813814	WNK1	ENSG00000060237	ENST00000315939	ENSE00000711927	813642	813814	2	0	2						IPR024678, IPR011009, IPR008271	Kinase_OSR1/WNK_CCT, Kinase-like_dom_sf, Ser/Thr_kinase_AS	FALSE	FALSE
12	827042	827262	WNK1	ENSG00000060237	ENST00000315939	ENSE00000437674	827042	827262	3	2	1						IPR024678, IPR011009, IPR008271	Kinase_OSR1/WNK_CCT, Kinase-like_dom_sf, Ser/Thr_kinase_AS	FALSE	FALSE
12	830003	830160	WNK1	ENSG00000060237	ENST00000315939	ENSE00000711974	830003	830160	4	1	0						IPR024678, IPR011009, IPR008271	Kinase_OSR1/WNK_CCT, Kinase-like_dom_sf, Ser/Thr_kinase_AS	FALSE	FALSE
12	857161	857249	WNK1	ENSG00000060237	ENST00000315939	ENSE00003642281	857161	857249	5	0	2						IPR024678, IPR011009, IPR008271	Kinase_OSR1/WNK_CCT, Kinase-like_dom_sf, Ser/Thr_kinase_AS	FALSE	FALSE
12	859245	859464	WNK1	ENSG00000060237	ENST00000315939	ENSE00003643379	859245	859464	6	2	0						IPR024678, IPR011009, IPR008271	Kinase_OSR1/WNK_CCT, Kinase-like_dom_sf, Ser/Thr_kinase_AS	FALSE	FALSE
12	861013	861343	WNK1	ENSG00000060237	ENST00000315939	ENSE00000816769	861013	861343	7	0	1						IPR024678, IPR011009, IPR008271	Kinase_OSR1/WNK_CCT, Kinase-like_dom_sf, Ser/Thr_kinase_AS	FALSE	FALSE
12	862083	862270	WNK1	ENSG00000060237	ENST00000315939	ENSE00001160380	862083	862270	8	1	0						IPR024678, IPR011009, IPR008271	Kinase_OSR1/WNK_CCT, Kinase-like_dom_sf, Ser/Thr_kinase_AS	FALSE	FALSE
12	871265	871348	WNK1	ENSG00000060237	ENST00000315939	ENSE00000893365	871265	871348	9	0	0	TRUE					IPR024678, IPR011009, IPR008271	Kinase_OSR1/WNK_CCT, Kinase-like_dom_sf, Ser/Thr_kinase_AS	FALSE	FALSE
12	878212	878361	WNK1	ENSG00000060237	ENST00000315939	ENSE00001160367	878212	878361	10	0	0	TRUE					IPR024678, IPR011009, IPR008271	Kinase_OSR1/WNK_CCT, Kinase-like_dom_sf, Ser/Thr_kinase_AS	FALSE	FALSE
12	879573	880031	WNK1	ENSG00000060237	ENST00000315939	ENSE00000893367	879573	880031	11	0	0	TRUE					IPR024678, IPR011009, IPR008271	Kinase_OSR1/WNK_CCT, Kinase-like_dom_sf, Ser/Thr_kinase_AS	FALSE	FALSE
12	880721	880999	WNK1	ENSG00000060237	ENST00000315939	ENSE00001160360	880721	880999	12	0	0	TRUE					IPR024678, IPR011009, IPR008271	Kinase_OSR1/WNK_CCT, Kinase-like_dom_sf, Ser/Thr_kinase_AS	FALSE	FALSE
12	881692	881789	WNK1	ENSG00000060237	ENST00000315939	ENSE00003562179	881692	881789	13	0	2						IPR024678, IPR011009, IPR008271	Kinase_OSR1/WNK_CCT, Kinase-like_dom_sf, Ser/Thr_kinase_AS	FALSE	FALSE
12	881911	882073	WNK1	ENSG00000060237	ENST00000315939	ENSE00003605117	881911	882073	14	2	0						IPR024678, IPR011009, IPR008271	Kinase_OSR1/WNK_CCT, Kinase-like_dom_sf, Ser/Thr_kinase_AS	FALSE	FALSE
12	882943	883059	WNK1	ENSG00000060237	ENST00000315939	ENSE00003549062	882943	883059	15	0	0	TRUE					IPR024678, IPR011009, IPR008271	Kinase_OSR1/WNK_CCT, Kinase-like_dom_sf, Ser/Thr_kinase_AS	FALSE	FALSE
12	883395	883568	WNK1	ENSG00000060237	ENST00000315939	ENSE00000711996	883395	883568	16	0	0	TRUE					IPR024678, IPR011009, IPR008271	Kinase_OSR1/WNK_CCT, Kinase-like_dom_sf, Ser/Thr_kinase_AS	FALSE	FALSE
12	883774	883831	WNK1	ENSG00000060237	ENST00000315939	ENSE00000438055	883774	883831	17	0	1						IPR024678, IPR011009, IPR008271	Kinase_OSR1/WNK_CCT, Kinase-like_dom_sf, Ser/Thr_kinase_AS	FALSE	FALSE
12	884121	884243	WNK1	ENSG00000060237	ENST00000315939	ENSE00000711998	884121	884243	18	1	1		TRUE				IPR024678, IPR011009, IPR008271	Kinase_OSR1/WNK_CCT, Kinase-like_dom_sf, Ser/Thr_kinase_AS	FALSE	FALSE
12	884649	886084	WNK1	ENSG00000060237	ENST00000315939	ENSE00000711999	884649	886084	19	1	0						IPR024678, IPR011009, IPR008271	Kinase_OSR1/WNK_CCT, Kinase-like_dom_sf, Ser/Thr_kinase_AS	FALSE	FALSE
12	887221	887304	WNK1	ENSG00000060237	ENST00000315939	ENSE00000712018	887221	887304	20	0	0	TRUE					IPR024678, IPR011009, IPR008271	Kinase_OSR1/WNK_CCT, Kinase-like_dom_sf, Ser/Thr_kinase_AS	FALSE	FALSE
12	889140	889223	WNK1	ENSG00000060237	ENST00000315939	ENSE00000712020	889140	889223	21	0	0	TRUE					IPR024678, IPR011009, IPR008271	Kinase_OSR1/WNK_CCT, Kinase-like_dom_sf, Ser/Thr_kinase_AS	FALSE	FALSE
12	890453	890513	WNK1	ENSG00000060237	ENST00000315939	ENSE00000712021	890453	890513	22	0	1						IPR024678, IPR011009, IPR008271	Kinase_OSR1/WNK_CCT, Kinase-like_dom_sf, Ser/Thr_kinase_AS	FALSE	FALSE
12	894562	894635	WNK1	ENSG00000060237	ENST00000315939	ENSE00000712022	894562	894635	23	1	0						IPR024678, IPR011009, IPR008271	Kinase_OSR1/WNK_CCT, Kinase-like_dom_sf, Ser/Thr_kinase_AS	FALSE	FALSE
12	896071	896732	WNK1	ENSG00000060237	ENST00000315939	ENSE00000712023	896071	896732	24	0	2						IPR024678, IPR011009, IPR008271	Kinase_OSR1/WNK_CCT, Kinase-like_dom_sf, Ser/Thr_kinase_AS	FALSE	FALSE
12	897479	897681	WNK1	ENSG00000060237	ENST00000315939	ENSE00003670093	897479	897681	25	2	1						IPR024678, IPR011009, IPR008271	Kinase_OSR1/WNK_CCT, Kinase-like_dom_sf, Ser/Thr_kinase_AS	FALSE	FALSE
12	900476	900670	WNK1	ENSG00000060237	ENST00000315939	ENSE00000816772	900476	900670	26	1	1		TRUE				IPR024678, IPR011009, IPR008271	Kinase_OSR1/WNK_CCT, Kinase-like_dom_sf, Ser/Thr_kinase_AS	FALSE	FALSE
12	907847	908034	WNK1	ENSG00000060237	ENST00000315939	ENSE00000893368	907847	908034	27	1	0						IPR024678, IPR011009, IPR008271	Kinase_OSR1/WNK_CCT, Kinase-like_dom_sf, Ser/Thr_kinase_AS	FALSE	FALSE
12	908475	908792	WNK1	ENSG00000060237	ENST00000315939	ENSE00001527897	908475	911452	28	0	-1						IPR024678, IPR011009, IPR008271	Kinase_OSR1/WNK_CCT, Kinase-like_dom_sf, Ser/Thr_kinase_AS	FALSE	FALSE
12	753566	754324	WNK1	ENSG00000060237	ENST00000340908	ENSE00001842099	752923	754324	1	-1	0						IPR024678, IPR011009, IPR008271	Kinase_OSR1/WNK_CCT, Kinase-like_dom_sf, Ser/Thr_kinase_AS	FALSE	FALSE
12	865110	865364	WNK1	ENSG00000060237	ENST00000340908	ENSE00002250266	865110	865364	9	0	0	TRUE					IPR024678, IPR011009, IPR008271	Kinase_OSR1/WNK_CCT, Kinase-like_dom_sf, Ser/Thr_kinase_AS	FALSE	FALSE
12	867866	869104	WNK1	ENSG00000060237	ENST00000340908	ENSE00002187954	867866	869104	10	0	0						IPR024678, IPR011009, IPR008271	Kinase_OSR1/WNK_CCT, Kinase-like_dom_sf, Ser/Thr_kinase_AS	FALSE	FALSE
12	753566	754324	WNK1	ENSG00000060237	ENST00000447667	ENSE00002215336	753056	754324	1	-1	0						IPR011009, IPR008271	Kinase-like_dom_sf, Ser/Thr_kinase_AS	FALSE	FALSE
12	827042	827291	WNK1	ENSG00000060237	ENST00000447667	ENSE00002317396	827042	827501	3	2	-1						IPR011009, IPR008271	Kinase-like_dom_sf, Ser/Thr_kinase_AS	FALSE	FALSE
12	901561	901632	WNK1	ENSG00000060237	ENST00000530271	ENSE00003751350	901561	901632	28	1	1						IPR024678, IPR011009, IPR008271	Kinase_OSR1/WNK_CCT, Kinase-like_dom_sf, Ser/Thr_kinase_AS	FALSE	FALSE
12	904453	904494	WNK1	ENSG00000060237	ENST00000530271	ENSE00002254630	904453	904494	29	1	1						IPR024678, IPR011009, IPR008271	Kinase_OSR1/WNK_CCT, Kinase-like_dom_sf, Ser/Thr_kinase_AS	FALSE	FALSE
12	908475	908792	WNK1	ENSG00000060237	ENST00000530271	ENSE00002229440	908475	911451	31	0	-1						IPR024678, IPR011009, IPR008271	Kinase_OSR1/WNK_CCT, Kinase-like_dom_sf, Ser/Thr_kinase_AS	FALSE	FALSE
12	753566	754324	WNK1	ENSG00000060237	ENST00000535572	ENSE00002208954	752593	754324	1	-1	0						IPR024678, IPR011009, IPR008271	Kinase_OSR1/WNK_CCT, Kinase-like_dom_sf, Ser/Thr_kinase_AS	FALSE	FALSE
12	878215	878361	WNK1	ENSG00000060237	ENST00000535572	ENSE00002316155	878215	878361	10	0	0	TRUE					IPR024678, IPR011009, IPR008271	Kinase_OSR1/WNK_CCT, Kinase-like_dom_sf, Ser/Thr_kinase_AS	FALSE	FALSE
12	890453	890510	WNK1	ENSG00000060237	ENST00000535572	ENSE00002255682	890453	890510	20	0	1						IPR024678, IPR011009, IPR008271	Kinase_OSR1/WNK_CCT, Kinase-like_dom_sf, Ser/Thr_kinase_AS	FALSE	FALSE
12	908475	908792	WNK1	ENSG00000060237	ENST00000535572	ENSE00002299934	908475	911300	26	0	-1						IPR024678, IPR011009, IPR008271	Kinase_OSR1/WNK_CCT, Kinase-like_dom_sf, Ser/Thr_kinase_AS	FALSE	FALSE
12	851693	851782	WNK1	ENSG00000060237	ENST00000675631	ENSE00002269979	851424	851782	1	-1	0						IPR024678	Kinase_OSR1/WNK_CCT	FALSE	FALSE
12			RIMBP2	ENSG00000060709	ENST00000261655	ENSE00001225399	130517828	130517865	1	-1	-1						IPR040325, IPR036116, IPR036028, IPR035755, IPR035753, IPR013783, IPR003961	RIMBP1/2/3, FN3_sf, SH3-like_dom_sf, RIM-BP_SH3_3, RIM-BP_SH3_2, Ig-like_fold, FN3_dom	FALSE	FALSE
12			RIMBP2	ENSG00000060709	ENST00000261655	ENSE00001121163	130506648	130506770	2	-1	-1				TRUE		IPR040325, IPR036116, IPR036028, IPR035755, IPR035753, IPR013783, IPR003961	RIMBP1/2/3, FN3_sf, SH3-like_dom_sf, RIM-BP_SH3_3, RIM-BP_SH3_2, Ig-like_fold, FN3_dom	FALSE	FALSE
12	130478912	130479013	RIMBP2	ENSG00000060709	ENST00000261655	ENSE00003666192	130478912	130479016	3	-1	0						IPR040325, IPR036116, IPR036028, IPR035755, IPR035753, IPR013783, IPR003961	RIMBP1/2/3, FN3_sf, SH3-like_dom_sf, RIM-BP_SH3_3, RIM-BP_SH3_2, Ig-like_fold, FN3_dom	FALSE	FALSE
12	130456496	130456700	RIMBP2	ENSG00000060709	ENST00000261655	ENSE00003619584	130456496	130456700	4	0	1						IPR040325, IPR036116, IPR036028, IPR035755, IPR035753, IPR013783, IPR003961	RIMBP1/2/3, FN3_sf, SH3-like_dom_sf, RIM-BP_SH3_3, RIM-BP_SH3_2, Ig-like_fold, FN3_dom	FALSE	FALSE
12	130451195	130451340	RIMBP2	ENSG00000060709	ENST00000261655	ENSE00000757527	130451195	130451340	5	1	0						IPR040325, IPR036116, IPR036028, IPR035755, IPR035753, IPR013783, IPR003961	RIMBP1/2/3, FN3_sf, SH3-like_dom_sf, RIM-BP_SH3_3, RIM-BP_SH3_2, Ig-like_fold, FN3_dom	FALSE	FALSE
12	130450200	130450276	RIMBP2	ENSG00000060709	ENST00000261655	ENSE00000938260	130450200	130450276	6	0	2						IPR040325, IPR036116, IPR036028, IPR035755, IPR035753, IPR013783, IPR003961	RIMBP1/2/3, FN3_sf, SH3-like_dom_sf, RIM-BP_SH3_3, RIM-BP_SH3_2, Ig-like_fold, FN3_dom	FALSE	FALSE
12	130445160	130445269	RIMBP2	ENSG00000060709	ENST00000261655	ENSE00000938261	130445160	130445269	7	2	1						IPR040325, IPR036116, IPR036028, IPR035755, IPR035753, IPR013783, IPR003961	RIMBP1/2/3, FN3_sf, SH3-like_dom_sf, RIM-BP_SH3_3, RIM-BP_SH3_2, Ig-like_fold, FN3_dom	FALSE	FALSE
12	130441848	130442660	RIMBP2	ENSG00000060709	ENST00000261655	ENSE00000757523	130441848	130442660	8	1	1		TRUE				IPR040325, IPR036116, IPR036028, IPR035755, IPR035753, IPR013783, IPR003961	RIMBP1/2/3, FN3_sf, SH3-like_dom_sf, RIM-BP_SH3_3, RIM-BP_SH3_2, Ig-like_fold, FN3_dom	FALSE	FALSE
12	130438365	130438516	RIMBP2	ENSG00000060709	ENST00000261655	ENSE00000757521	130438365	130438516	9	1	0						IPR040325, IPR036116, IPR036028, IPR035755, IPR035753, IPR013783, IPR003961	RIMBP1/2/3, FN3_sf, SH3-like_dom_sf, RIM-BP_SH3_3, RIM-BP_SH3_2, Ig-like_fold, FN3_dom	FALSE	FALSE
12	130436842	130437291	RIMBP2	ENSG00000060709	ENST00000261655	ENSE00000757520	130436842	130437291	10	0	0	TRUE					IPR040325, IPR036116, IPR036028, IPR035755, IPR035753, IPR013783, IPR003961	RIMBP1/2/3, FN3_sf, SH3-like_dom_sf, RIM-BP_SH3_3, RIM-BP_SH3_2, Ig-like_fold, FN3_dom	FALSE	FALSE
12	130434734	130434880	RIMBP2	ENSG00000060709	ENST00000261655	ENSE00000757519	130434734	130434880	11	0	0	TRUE					IPR040325, IPR036116, IPR036028, IPR035755, IPR035753, IPR013783, IPR003961	RIMBP1/2/3, FN3_sf, SH3-like_dom_sf, RIM-BP_SH3_3, RIM-BP_SH3_2, Ig-like_fold, FN3_dom	FALSE	FALSE
12	130428179	130428337	RIMBP2	ENSG00000060709	ENST00000261655	ENSE00000757518	130428179	130428337	12	0	0	TRUE					IPR040325, IPR036116, IPR036028, IPR035755, IPR035753, IPR013783, IPR003961	RIMBP1/2/3, FN3_sf, SH3-like_dom_sf, RIM-BP_SH3_3, RIM-BP_SH3_2, Ig-like_fold, FN3_dom	FALSE	FALSE
12	130422453	130422561	RIMBP2	ENSG00000060709	ENST00000261655	ENSE00000757517	130422453	130422561	13	0	1						IPR040325, IPR036116, IPR036028, IPR035755, IPR035753, IPR013783, IPR003961	RIMBP1/2/3, FN3_sf, SH3-like_dom_sf, RIM-BP_SH3_3, RIM-BP_SH3_2, Ig-like_fold, FN3_dom	FALSE	FALSE
12	130414125	130414306	RIMBP2	ENSG00000060709	ENST00000261655	ENSE00000757516	130414125	130414306	14	1	0						IPR040325, IPR036116, IPR036028, IPR035755, IPR035753, IPR013783, IPR003961	RIMBP1/2/3, FN3_sf, SH3-like_dom_sf, RIM-BP_SH3_3, RIM-BP_SH3_2, Ig-like_fold, FN3_dom	FALSE	FALSE
12	130412619	130412787	RIMBP2	ENSG00000060709	ENST00000261655	ENSE00000903693	130412619	130412787	15	0	1						IPR040325, IPR036116, IPR036028, IPR035755, IPR035753, IPR013783, IPR003961	RIMBP1/2/3, FN3_sf, SH3-like_dom_sf, RIM-BP_SH3_3, RIM-BP_SH3_2, Ig-like_fold, FN3_dom	FALSE	FALSE
12	130407726	130407829	RIMBP2	ENSG00000060709	ENST00000261655	ENSE00000903691	130407726	130407829	16	1	0						IPR040325, IPR036116, IPR036028, IPR035755, IPR035753, IPR013783, IPR003961	RIMBP1/2/3, FN3_sf, SH3-like_dom_sf, RIM-BP_SH3_3, RIM-BP_SH3_2, Ig-like_fold, FN3_dom	FALSE	FALSE
12	130406172	130406243	RIMBP2	ENSG00000060709	ENST00000261655	ENSE00003572038	130406172	130406243	17	0	0	TRUE					IPR040325, IPR036116, IPR036028, IPR035755, IPR035753, IPR013783, IPR003961	RIMBP1/2/3, FN3_sf, SH3-like_dom_sf, RIM-BP_SH3_3, RIM-BP_SH3_2, Ig-like_fold, FN3_dom	FALSE	FALSE
12	130399679	130399813	RIMBP2	ENSG00000060709	ENST00000261655	ENSE00003592262	130399679	130399813	18	0	0	TRUE					IPR040325, IPR036116, IPR036028, IPR035755, IPR035753, IPR013783, IPR003961	RIMBP1/2/3, FN3_sf, SH3-like_dom_sf, RIM-BP_SH3_3, RIM-BP_SH3_2, Ig-like_fold, FN3_dom	FALSE	FALSE
12	130399135	130399161	RIMBP2	ENSG00000060709	ENST00000261655	ENSE00001425478	130396137	130399161	19	0	-1						IPR040325, IPR036116, IPR036028, IPR035755, IPR035753, IPR013783, IPR003961	RIMBP1/2/3, FN3_sf, SH3-like_dom_sf, RIM-BP_SH3_3, RIM-BP_SH3_2, Ig-like_fold, FN3_dom	FALSE	FALSE
12			RIMBP2	ENSG00000060709	ENST00000643940	ENSE00003692331	130716222	130716281	1	-1	-1				TRUE		IPR040325, IPR036116, IPR036028, IPR035755, IPR035753, IPR013783, IPR003961	RIMBP1/2/3, FN3_sf, SH3-like_dom_sf, RIM-BP_SH3_3, RIM-BP_SH3_2, Ig-like_fold, FN3_dom	FALSE	FALSE
12			RIMBP2	ENSG00000060709	ENST00000643940	ENSE00002212228	130628322	130628456	2	-1	-1						IPR040325, IPR036116, IPR036028, IPR035755, IPR035753, IPR013783, IPR003961	RIMBP1/2/3, FN3_sf, SH3-like_dom_sf, RIM-BP_SH3_3, RIM-BP_SH3_2, Ig-like_fold, FN3_dom	FALSE	FALSE
12	130470693	130470743	RIMBP2	ENSG00000060709	ENST00000643940	ENSE00003822131	130470693	130470743	5	0	0						IPR040325, IPR036116, IPR036028, IPR035755, IPR035753, IPR013783, IPR003961	RIMBP1/2/3, FN3_sf, SH3-like_dom_sf, RIM-BP_SH3_3, RIM-BP_SH3_2, Ig-like_fold, FN3_dom	FALSE	FALSE
12	130424142	130424858	RIMBP2	ENSG00000060709	ENST00000643940	ENSE00003819391	130424142	130424858	15	0	0	TRUE					IPR040325, IPR036116, IPR036028, IPR035755, IPR035753, IPR013783, IPR003961	RIMBP1/2/3, FN3_sf, SH3-like_dom_sf, RIM-BP_SH3_3, RIM-BP_SH3_2, Ig-like_fold, FN3_dom	FALSE	FALSE
12	130397361	130397549	RIMBP2	ENSG00000060709	ENST00000643940	ENSE00003816040	130396177	130397549	22	0	-1						IPR040325, IPR036116, IPR036028, IPR035755, IPR035753, IPR013783, IPR003961	RIMBP1/2/3, FN3_sf, SH3-like_dom_sf, RIM-BP_SH3_3, RIM-BP_SH3_2, Ig-like_fold, FN3_dom	FALSE	FALSE
12	130469149	130469169	RIMBP2	ENSG00000060709	ENST00000644209	ENSE00003819725	130469149	130469169	3	0	0						IPR040325, IPR036116, IPR036028, IPR013783, IPR003961	RIMBP1/2/3, FN3_sf, SH3-like_dom_sf, Ig-like_fold, FN3_dom	FALSE	FALSE
12	24948927	24948932	BCAT1	ENSG00000060982	ENST00000261192	ENSE00001535251	24948927	24949101	1	-1	0						IPR043132, IPR043131, IPR036038, IPR033939, IPR018300, IPR005786	BCAT-like_C, BCAT-like_N, Aminotransferase-like, BCAT_family, Aminotrans_IV_CS, B_amino_transII	FALSE	FALSE
12	24901814	24901885	BCAT1	ENSG00000060982	ENST00000261192	ENSE00003494113	24901814	24901885	2	0	0	TRUE					IPR043132, IPR043131, IPR036038, IPR033939, IPR018300, IPR005786	BCAT-like_C, BCAT-like_N, Aminotransferase-like, BCAT_family, Aminotrans_IV_CS, B_amino_transII	FALSE	FALSE
12	24894275	24894475	BCAT1	ENSG00000060982	ENST00000261192	ENSE00003488334	24894275	24894475	3	0	0	TRUE					IPR043132, IPR043131, IPR036038, IPR033939, IPR018300, IPR005786	BCAT-like_C, BCAT-like_N, Aminotransferase-like, BCAT_family, Aminotrans_IV_CS, B_amino_transII	FALSE	FALSE
12	24881301	24881411	BCAT1	ENSG00000060982	ENST00000261192	ENSE00003618684	24881301	24881411	4	0	0	TRUE					IPR043132, IPR043131, IPR036038, IPR033939, IPR018300, IPR005786	BCAT-like_C, BCAT-like_N, Aminotransferase-like, BCAT_family, Aminotrans_IV_CS, B_amino_transII	FALSE	FALSE
12	24878530	24878649	BCAT1	ENSG00000060982	ENST00000261192	ENSE00003535005	24878530	24878649	5	0	0	TRUE					IPR043132, IPR043131, IPR036038, IPR033939, IPR018300, IPR005786	BCAT-like_C, BCAT-like_N, Aminotransferase-like, BCAT_family, Aminotrans_IV_CS, B_amino_transII	FALSE	FALSE
12	24849786	24849949	BCAT1	ENSG00000060982	ENST00000261192	ENSE00003606548	24849786	24849949	6	0	2						IPR043132, IPR043131, IPR036038, IPR033939, IPR018300, IPR005786	BCAT-like_C, BCAT-like_N, Aminotransferase-like, BCAT_family, Aminotrans_IV_CS, B_amino_transII	FALSE	FALSE
12	24842082	24842224	BCAT1	ENSG00000060982	ENST00000261192	ENSE00003498820	24842082	24842224	7	2	1						IPR043132, IPR043131, IPR036038, IPR033939, IPR018300, IPR005786	BCAT-like_C, BCAT-like_N, Aminotransferase-like, BCAT_family, Aminotrans_IV_CS, B_amino_transII	FALSE	FALSE
12	24836511	24836596	BCAT1	ENSG00000060982	ENST00000261192	ENSE00003599243	24836511	24836596	8	1	0						IPR043132, IPR043131, IPR036038, IPR033939, IPR018300, IPR005786	BCAT-like_C, BCAT-like_N, Aminotransferase-like, BCAT_family, Aminotrans_IV_CS, B_amino_transII	FALSE	FALSE
12	24832723	24832863	BCAT1	ENSG00000060982	ENST00000261192	ENSE00001314201	24832723	24832863	9	0	0	TRUE					IPR043132, IPR043131, IPR036038, IPR033939, IPR018300, IPR005786	BCAT-like_C, BCAT-like_N, Aminotransferase-like, BCAT_family, Aminotrans_IV_CS, B_amino_transII	FALSE	FALSE
12	24829823	24829897	BCAT1	ENSG00000060982	ENST00000261192	ENSE00003677662	24829823	24829897	10	0	0	TRUE					IPR043132, IPR043131, IPR036038, IPR033939, IPR018300, IPR005786	BCAT-like_C, BCAT-like_N, Aminotransferase-like, BCAT_family, Aminotrans_IV_CS, B_amino_transII	FALSE	FALSE
12	24818008	24818049	BCAT1	ENSG00000060982	ENST00000261192	ENSE00001318494	24810024	24818049	11	0	-1						IPR043132, IPR043131, IPR036038, IPR033939, IPR018300, IPR005786	BCAT-like_C, BCAT-like_N, Aminotransferase-like, BCAT_family, Aminotrans_IV_CS, B_amino_transII	FALSE	FALSE
12	24948927	24948932	BCAT1	ENSG00000060982	ENST00000342945	ENSE00002237511	24948927	24949086	1	-1	0						IPR043132, IPR043131, IPR036038, IPR033939, IPR018300, IPR005786	BCAT-like_C, BCAT-like_N, Aminotransferase-like, BCAT_family, Aminotrans_IV_CS, B_amino_transII	FALSE	FALSE
