## Supplementary File 3 for "The role of alternative splicing in CEP290-related disease pathogenesis" (part 43 of 70)

Chromosome/scaffold name	Genomic coding start	Genomic coding end	Gene name	Gene stable ID	Transcript stable ID	Exon stable ID	Exon region start (bp)	Exon region end (bp)	Exon rank in transcript	Start phase	End phase	Skippable "0,0" exons	Skippable "TRUE,TRUE" exons	Skippable "2,2" exons	Skippable "-TRUE,-TRUE" exons	Skippable "-2,-2" exons	Interpro ID	Interpro Short Description	contains "coiled-coil"?	contains "collagen"?
12	24818008	24818049	BCAT1	ENSG00000060982	ENST00000342945	ENSE00002275319	24814821	24818049	9	0	-1						IPR043132, IPR043131, IPR036038, IPR033939, IPR018300, IPR005786	BCAT-like_C, BCAT-like_N, Aminotransferase-like, BCAT_family, Aminotrans_IV_CS, B_amino_transII	FALSE	FALSE
12	24901963	24901965	BCAT1	ENSG00000060982	ENST00000538118	ENSE00002217732	24901963	24902296	1	-1	0						IPR043132, IPR043131, IPR036038, IPR033939, IPR018300, IPR005786	BCAT-like_C, BCAT-like_N, Aminotransferase-like, BCAT_family, Aminotrans_IV_CS, B_amino_transII	FALSE	FALSE
12	24818008	24818049	BCAT1	ENSG00000060982	ENST00000538118	ENSE00002224437	24814803	24818049	11	0	-1						IPR043132, IPR043131, IPR036038, IPR033939, IPR018300, IPR005786	BCAT-like_C, BCAT-like_N, Aminotransferase-like, BCAT_family, Aminotrans_IV_CS, B_amino_transII	FALSE	FALSE
12	24902947	24902988	BCAT1	ENSG00000060982	ENST00000539282	ENSE00002224566	24902947	24903075	1	-1	0						IPR043132, IPR043131, IPR036038, IPR033939, IPR018300, IPR005786	BCAT-like_C, BCAT-like_N, Aminotransferase-like, BCAT_family, Aminotrans_IV_CS, B_amino_transII	FALSE	FALSE
12	24818008	24818049	BCAT1	ENSG00000060982	ENST00000539282	ENSE00002247145	24817481	24818049	11	0	-1						IPR043132, IPR043131, IPR036038, IPR033939, IPR018300, IPR005786	BCAT-like_C, BCAT-like_N, Aminotransferase-like, BCAT_family, Aminotrans_IV_CS, B_amino_transII	FALSE	FALSE
12	24948927	24948932	BCAT1	ENSG00000060982	ENST00000539780	ENSE00002293056	24948927	24949043	1	-1	0						IPR043132, IPR043131, IPR036038, IPR033939, IPR018300, IPR005786	BCAT-like_C, BCAT-like_N, Aminotransferase-like, BCAT_family, Aminotrans_IV_CS, B_amino_transII	FALSE	FALSE
12	24818008	24818049	BCAT1	ENSG00000060982	ENST00000539780	ENSE00002225062	24817809	24818049	10	0	-1						IPR043132, IPR043131, IPR036038, IPR033939, IPR018300, IPR005786	BCAT-like_C, BCAT-like_N, Aminotransferase-like, BCAT_family, Aminotrans_IV_CS, B_amino_transII	FALSE	FALSE
12	24948927	24948932	BCAT1	ENSG00000060982	ENST00000546285	ENSE00002251218	24948927	24949049	1	-1	0						IPR043131	BCAT-like_N	FALSE	FALSE
12	24878536	24878649	BCAT1	ENSG00000060982	ENST00000546285	ENSE00002313863	24878536	24878649	4	0	0						IPR043131	BCAT-like_N	FALSE	FALSE
12	24881301	24881398	BCAT1	ENSG00000060982	ENST00000612790	ENSE00003721830	24881301	24881398	1	1	0
12	24836447	24836596	BCAT1	ENSG00000060982	ENST00000612790	ENSE00003735718	24836447	24836596	5	1	1
12	47819767	47819785	HDAC7	ENSG00000061273	ENST00000080059	ENSE00001862271	47819767	47819903	1	-1	1						IPR037138, IPR023801, IPR023696, IPR017320	His_deacetylse_dom_sf, His_deacetylse_dom, Ureohydrolase_dom_sf, Histone_deAcase_II_euk	FALSE	FALSE
12	47802224	47802274	HDAC7	ENSG00000061273	ENST00000080059	ENSE00003581790	47802224	47802274	2	1	1		TRUE				IPR037138, IPR023801, IPR023696, IPR017320	His_deacetylse_dom_sf, His_deacetylse_dom, Ureohydrolase_dom_sf, Histone_deAcase_II_euk	FALSE	FALSE
12	47798785	47798972	HDAC7	ENSG00000061273	ENST00000080059	ENSE00003512342	47798785	47798972	3	1	0						IPR037138, IPR023801, IPR023696, IPR017320	His_deacetylse_dom_sf, His_deacetylse_dom, Ureohydrolase_dom_sf, Histone_deAcase_II_euk	FALSE	FALSE
12	47798562	47798652	HDAC7	ENSG00000061273	ENST00000080059	ENSE00003488616	47798562	47798652	4	0	1						IPR037138, IPR023801, IPR023696, IPR017320	His_deacetylse_dom_sf, His_deacetylse_dom, Ureohydrolase_dom_sf, Histone_deAcase_II_euk	FALSE	FALSE
12	47798108	47798219	HDAC7	ENSG00000061273	ENST00000080059	ENSE00003459640	47798108	47798219	5	1	2						IPR037138, IPR023801, IPR023696, IPR017320	His_deacetylse_dom_sf, His_deacetylse_dom, Ureohydrolase_dom_sf, Histone_deAcase_II_euk	FALSE	FALSE
12	47797384	47797499	HDAC7	ENSG00000061273	ENST00000080059	ENSE00003785951	47797384	47797499	6	2	1						IPR037138, IPR023801, IPR023696, IPR017320	His_deacetylse_dom_sf, His_deacetylse_dom, Ureohydrolase_dom_sf, Histone_deAcase_II_euk	FALSE	FALSE
12	47797017	47797142	HDAC7	ENSG00000061273	ENST00000080059	ENSE00003690258	47797017	47797142	7	1	1		TRUE				IPR037138, IPR023801, IPR023696, IPR017320	His_deacetylse_dom_sf, His_deacetylse_dom, Ureohydrolase_dom_sf, Histone_deAcase_II_euk	FALSE	FALSE
12	47796207	47796298	HDAC7	ENSG00000061273	ENST00000080059	ENSE00003626481	47796207	47796298	8	1	0						IPR037138, IPR023801, IPR023696, IPR017320	His_deacetylse_dom_sf, His_deacetylse_dom, Ureohydrolase_dom_sf, Histone_deAcase_II_euk	FALSE	FALSE
12	47795906	47796016	HDAC7	ENSG00000061273	ENST00000080059	ENSE00000888040	47795906	47796016	9	0	0	TRUE					IPR037138, IPR023801, IPR023696, IPR017320	His_deacetylse_dom_sf, His_deacetylse_dom, Ureohydrolase_dom_sf, Histone_deAcase_II_euk	FALSE	FALSE
12	47795587	47795767	HDAC7	ENSG00000061273	ENST00000080059	ENSE00003642796	47795587	47795767	10	0	1						IPR037138, IPR023801, IPR023696, IPR017320	His_deacetylse_dom_sf, His_deacetylse_dom, Ureohydrolase_dom_sf, Histone_deAcase_II_euk	FALSE	FALSE
12	47795184	47795380	HDAC7	ENSG00000061273	ENST00000080059	ENSE00003474618	47795184	47795380	11	1	0						IPR037138, IPR023801, IPR023696, IPR017320	His_deacetylse_dom_sf, His_deacetylse_dom, Ureohydrolase_dom_sf, Histone_deAcase_II_euk	FALSE	FALSE
12	47794760	47794933	HDAC7	ENSG00000061273	ENST00000080059	ENSE00003674845	47794760	47794933	12	0	0	TRUE					IPR037138, IPR023801, IPR023696, IPR017320	His_deacetylse_dom_sf, His_deacetylse_dom, Ureohydrolase_dom_sf, Histone_deAcase_II_euk	FALSE	FALSE
12	47793369	47793588	HDAC7	ENSG00000061273	ENST00000080059	ENSE00003667866	47793369	47793588	13	0	1						IPR037138, IPR023801, IPR023696, IPR017320	His_deacetylse_dom_sf, His_deacetylse_dom, Ureohydrolase_dom_sf, Histone_deAcase_II_euk	FALSE	FALSE
12	47791871	47792004	HDAC7	ENSG00000061273	ENST00000080059	ENSE00003460861	47791871	47792004	14	1	0						IPR037138, IPR023801, IPR023696, IPR017320	His_deacetylse_dom_sf, His_deacetylse_dom, Ureohydrolase_dom_sf, Histone_deAcase_II_euk	FALSE	FALSE
12	47791586	47791706	HDAC7	ENSG00000061273	ENST00000080059	ENSE00003692328	47791586	47791706	15	0	1						IPR037138, IPR023801, IPR023696, IPR017320	His_deacetylse_dom_sf, His_deacetylse_dom, Ureohydrolase_dom_sf, Histone_deAcase_II_euk	FALSE	FALSE
12	47791259	47791308	HDAC7	ENSG00000061273	ENST00000080059	ENSE00003677330	47791259	47791308	16	1	0						IPR037138, IPR023801, IPR023696, IPR017320	His_deacetylse_dom_sf, His_deacetylse_dom, Ureohydrolase_dom_sf, Histone_deAcase_II_euk	FALSE	FALSE
12	47789813	47789920	HDAC7	ENSG00000061273	ENST00000080059	ENSE00003491961	47789813	47789920	17	0	0	TRUE					IPR037138, IPR023801, IPR023696, IPR017320	His_deacetylse_dom_sf, His_deacetylse_dom, Ureohydrolase_dom_sf, Histone_deAcase_II_euk	FALSE	FALSE
12	47789523	47789578	HDAC7	ENSG00000061273	ENST00000080059	ENSE00003664202	47789523	47789578	18	0	2						IPR037138, IPR023801, IPR023696, IPR017320	His_deacetylse_dom_sf, His_deacetylse_dom, Ureohydrolase_dom_sf, Histone_deAcase_II_euk	FALSE	FALSE
12	47789261	47789348	HDAC7	ENSG00000061273	ENST00000080059	ENSE00003599876	47789261	47789348	19	2	0						IPR037138, IPR023801, IPR023696, IPR017320	His_deacetylse_dom_sf, His_deacetylse_dom, Ureohydrolase_dom_sf, Histone_deAcase_II_euk	FALSE	FALSE
12	47788045	47788164	HDAC7	ENSG00000061273	ENST00000080059	ENSE00003506538	47788045	47788164	20	0	0	TRUE					IPR037138, IPR023801, IPR023696, IPR017320	His_deacetylse_dom_sf, His_deacetylse_dom, Ureohydrolase_dom_sf, Histone_deAcase_II_euk	FALSE	FALSE
12	47787712	47787809	HDAC7	ENSG00000061273	ENST00000080059	ENSE00003691273	47787712	47787809	21	0	2						IPR037138, IPR023801, IPR023696, IPR017320	His_deacetylse_dom_sf, His_deacetylse_dom, Ureohydrolase_dom_sf, Histone_deAcase_II_euk	FALSE	FALSE
12	47786585	47786703	HDAC7	ENSG00000061273	ENST00000080059	ENSE00003662696	47786585	47786703	22	2	1						IPR037138, IPR023801, IPR023696, IPR017320	His_deacetylse_dom_sf, His_deacetylse_dom, Ureohydrolase_dom_sf, Histone_deAcase_II_euk	FALSE	FALSE
12	47785752	47785885	HDAC7	ENSG00000061273	ENST00000080059	ENSE00003641521	47785752	47785885	23	1	0						IPR037138, IPR023801, IPR023696, IPR017320	His_deacetylse_dom_sf, His_deacetylse_dom, Ureohydrolase_dom_sf, Histone_deAcase_II_euk	FALSE	FALSE
12	47785387	47785471	HDAC7	ENSG00000061273	ENST00000080059	ENSE00003658111	47785387	47785471	24	0	1						IPR037138, IPR023801, IPR023696, IPR017320	His_deacetylse_dom_sf, His_deacetylse_dom, Ureohydrolase_dom_sf, Histone_deAcase_II_euk	FALSE	FALSE
12	47784079	47784217	HDAC7	ENSG00000061273	ENST00000080059	ENSE00003688194	47784079	47784217	25	1	2						IPR037138, IPR023801, IPR023696, IPR017320	His_deacetylse_dom_sf, His_deacetylse_dom, Ureohydrolase_dom_sf, Histone_deAcase_II_euk	FALSE	FALSE
12	47783841	47783886	HDAC7	ENSG00000061273	ENST00000080059	ENSE00001853912	47782722	47783886	26	2	-1						IPR037138, IPR023801, IPR023696, IPR017320	His_deacetylse_dom_sf, His_deacetylse_dom, Ureohydrolase_dom_sf, Histone_deAcase_II_euk	FALSE	FALSE
12	47819767	47819785	HDAC7	ENSG00000061273	ENST00000354334	ENSE00001863960	47819767	47819866	1	-1	1						IPR037138, IPR023801, IPR023696, IPR017320	His_deacetylse_dom_sf, His_deacetylse_dom, Ureohydrolase_dom_sf, Histone_deAcase_II_euk	FALSE	FALSE
12	47802436	47802505	HDAC7	ENSG00000061273	ENST00000380610	ENSE00001707629	47802436	47802512	1	-1	1						IPR037138, IPR023801, IPR023696, IPR017320	His_deacetylse_dom_sf, His_deacetylse_dom, Ureohydrolase_dom_sf, Histone_deAcase_II_euk	FALSE	FALSE
12	47784695	47784801	HDAC7	ENSG00000061273	ENST00000380610	ENSE00001701788	47784695	47784801	25	1	0						IPR037138, IPR023801, IPR023696, IPR017320	His_deacetylse_dom_sf, His_deacetylse_dom, Ureohydrolase_dom_sf, Histone_deAcase_II_euk	FALSE	FALSE
12	47784122	47784217	HDAC7	ENSG00000061273	ENST00000380610	ENSE00003652875	47784079	47784217	26	0	-1						IPR037138, IPR023801, IPR023696, IPR017320	His_deacetylse_dom_sf, His_deacetylse_dom, Ureohydrolase_dom_sf, Histone_deAcase_II_euk	FALSE	FALSE
12			HDAC7	ENSG00000061273	ENST00000380610	ENSE00002370522	47783721	47783886	27	-1	-1						IPR037138, IPR023801, IPR023696, IPR017320	His_deacetylse_dom_sf, His_deacetylse_dom, Ureohydrolase_dom_sf, Histone_deAcase_II_euk	FALSE	FALSE
12			HDAC7	ENSG00000061273	ENST00000417107	ENSE00001820556	47819767	47819980	1	-1	-1				TRUE		IPR033660	HDAC4	FALSE	FALSE
12			HDAC7	ENSG00000061273	ENST00000417107	ENSE00001776406	47819120	47819142	2	-1	-1				TRUE		IPR033660	HDAC4	FALSE	FALSE
12	47798785	47798925	HDAC7	ENSG00000061273	ENST00000417107	ENSE00003604981	47798785	47798972	4	-1	0						IPR037138, IPR023801, IPR023696, IPR017320	His_deacetylse_dom_sf, His_deacetylse_dom, Ureohydrolase_dom_sf, Histone_deAcase_II_euk	FALSE	FALSE
12	47798560	47798652	HDAC7	ENSG00000061273	ENST00000417107	ENSE00001792964	47798560	47798652	5	0	0						IPR033660	HDAC4	FALSE	FALSE
12	47819767	47819785	HDAC7	ENSG00000061273	ENST00000417902	ENSE00001800127	47819767	47819961	1	-1	1						IPR033660	HDAC4	FALSE	FALSE
12	47798118	47798219	HDAC7	ENSG00000061273	ENST00000417902	ENSE00001805281	47798118	47798219	4	1	1						IPR033660	HDAC4	FALSE	FALSE
12			HDAC7	ENSG00000061273	ENST00000422254	ENSE00001619486	47812930	47813051	1	-1	-1						IPR033660	HDAC4	FALSE	FALSE
12	47797384	47797427	HDAC7	ENSG00000061273	ENST00000422254	ENSE00001708412	47797384	47797427	5	2	1						IPR033660, IPR017320, IPR033660	HDAC4, Histone_deAcase_II_euk, HDAC4	FALSE	FALSE
12	47797107	47797142	HDAC7	ENSG00000061273	ENST00000422254	ENSE00001797695	47797107	47797142	6	1	1						IPR033660	HDAC4	FALSE	FALSE
12			HDAC7	ENSG00000061273	ENST00000427332	ENSE00001695529	47820554	47820612	1	-1	-1						IPR037138, IPR023801, IPR023696, IPR017320	His_deacetylse_dom_sf, His_deacetylse_dom, Ureohydrolase_dom_sf, Histone_deAcase_II_euk	FALSE	FALSE
12			HDAC7	ENSG00000061273	ENST00000427332	ENSE00003465951	47802224	47802274	2	-1	-1						IPR037138, IPR023801, IPR023696, IPR017320	His_deacetylse_dom_sf, His_deacetylse_dom, Ureohydrolase_dom_sf, Histone_deAcase_II_euk	FALSE	FALSE
12	47783841	47783886	HDAC7	ENSG00000061273	ENST00000427332	ENSE00002362972	47783841	47783886	26	2	0						IPR037138, IPR023801, IPR023696, IPR017320	His_deacetylse_dom_sf, His_deacetylse_dom, Ureohydrolase_dom_sf, Histone_deAcase_II_euk	FALSE	FALSE
12	47819767	47819785	HDAC7	ENSG00000061273	ENST00000430670	ENSE00001626073	47819767	47819875	1	-1	1
12	47795667	47795767	HDAC7	ENSG00000061273	ENST00000430670	ENSE00001707842	47795667	47795767	9	0	2
12			HDAC7	ENSG00000061273	ENST00000433685	ENSE00001605922	47820483	47820573	1	-1	-1						IPR033660	HDAC4	FALSE	FALSE
12	47798188	47798219	HDAC7	ENSG00000061273	ENST00000433685	ENSE00001683068	47798188	47798219	4	1	0						IPR033660	HDAC4	FALSE	FALSE
12			HDAC7	ENSG00000061273	ENST00000434070	ENSE00001801428	47833046	47833132	1	-1	-1
12	47819767	47819785	HDAC7	ENSG00000061273	ENST00000440293	ENSE00001622177	47819767	47819886	1	-1	1						IPR037138, IPR023801, IPR023696, IPR017320	His_deacetylse_dom_sf, His_deacetylse_dom, Ureohydrolase_dom_sf, Histone_deAcase_II_euk	FALSE	FALSE
12	47797118	47797142	HDAC7	ENSG00000061273	ENST00000440293	ENSE00001647866	47797118	47797142	6	1	2						IPR033660	HDAC4	FALSE	FALSE
12			HDAC7	ENSG00000061273	ENST00000447463	ENSE00001800084	47820554	47820601	1	-1	-1
12			HDAC7	ENSG00000061273	ENST00000450805	ENSE00001679794	47819120	47819262	1	-1	-1						IPR033660	HDAC4	FALSE	FALSE
12	47798114	47798219	HDAC7	ENSG00000061273	ENST00000450805	ENSE00001740418	47798114	47798219	5	1	2						IPR033660	HDAC4	FALSE	FALSE
12	47791871	47792000	HDAC7	ENSG00000061273	ENST00000488927	ENSE00001831082	47791871	47792000	1	2	0
12	47788889	47788951	HDAC7	ENSG00000061273	ENST00000488927	ENSE00001913288	47788835	47788951	7	0	-1
12			HDAC7	ENSG00000061273	ENST00000488927	ENSE00003750194	47788096	47788164	8	-1	-1
12	47786585	47786667	HDAC7	ENSG00000061273	ENST00000547259	ENSE00002420646	47786585	47786667	1	2	1
12	47785711	47785885	HDAC7	ENSG00000061273	ENST00000547259	ENSE00002389542	47785711	47785885	2	1	2
12	47785399	47785471	HDAC7	ENSG00000061273	ENST00000547259	ENSE00003682178	47785387	47785471	3	2	-1
12			HDAC7	ENSG00000061273	ENST00000547259	ENSE00003533401	47784079	47784217	4	-1	-1				TRUE
12			HDAC7	ENSG00000061273	ENST00000547259	ENSE00002337850	47783800	47783886	5	-1	-1
12	47783841	47783886	HDAC7	ENSG00000061273	ENST00000548080	ENSE00002333568	47783516	47783886	11	2	-1						IPR037138, IPR023801	His_deacetylse_dom_sf, His_deacetylse_dom	FALSE	FALSE
12	47783841	47783886	HDAC7	ENSG00000061273	ENST00000552960	ENSE00002383806	47783651	47783886	25	2	-1						IPR037138, IPR023801, IPR023696, IPR017320	His_deacetylse_dom_sf, His_deacetylse_dom, Ureohydrolase_dom_sf, Histone_deAcase_II_euk	FALSE	FALSE
12	27710844	27710955	MRPS35	ENSG00000061794	ENST00000081029	ENSE00001008074	27710832	27710955	1	-1	1						IPR039848	Ribosomal_S24/S35	FALSE	FALSE
12	27714780	27714820	MRPS35	ENSG00000061794	ENST00000081029	ENSE00001008073	27714780	27714820	2	1	0						IPR039848	Ribosomal_S24/S35	FALSE	FALSE
12	27716291	27716458	MRPS35	ENSG00000061794	ENST00000081029	ENSE00003664214	27716291	27716458	3	0	0	TRUE					IPR039848	Ribosomal_S24/S35	FALSE	FALSE
12	27719808	27719868	MRPS35	ENSG00000061794	ENST00000081029	ENSE00003469386	27719808	27719868	4	0	1						IPR039848	Ribosomal_S24/S35	FALSE	FALSE
12	27724047	27724186	MRPS35	ENSG00000061794	ENST00000081029	ENSE00003591582	27724047	27724186	5	1	0						IPR039848	Ribosomal_S24/S35	FALSE	FALSE
12	27735447	27735556	MRPS35	ENSG00000061794	ENST00000081029	ENSE00003653513	27735447	27735556	6	0	2						IPR039848	Ribosomal_S24/S35	FALSE	FALSE
12	27737539	27737608	MRPS35	ENSG00000061794	ENST00000081029	ENSE00003641578	27737539	27737608	7	2	0						IPR039848	Ribosomal_S24/S35	FALSE	FALSE
12	27755181	27755450	MRPS35	ENSG00000061794	ENST00000081029	ENSE00002273609	27755181	27756295	8	0	-1						IPR039848	Ribosomal_S24/S35	FALSE	FALSE
12	27710844	27710955	MRPS35	ENSG00000061794	ENST00000538315	ENSE00002241846	27710835	27710955	1	-1	1
12	27737539	27737601	MRPS35	ENSG00000061794	ENST00000538315	ENSE00003506796	27737539	27737608	6	0	-1
12			MRPS35	ENSG00000061794	ENST00000538315	ENSE00002268895	27755181	27756294	7	-1	-1
12	27710887	27710955	MRPS35	ENSG00000061794	ENST00000542199	ENSE00002236273	27710887	27710955	1	1	1
12	27725577	27725585	MRPS35	ENSG00000061794	ENST00000542199	ENSE00002238900	27725577	27725667	6	0	-1
12			MRPS35	ENSG00000061794	ENST00000542199	ENSE00003597403	27735447	27735556	7	-1	-1				TRUE
12			MRPS35	ENSG00000061794	ENST00000542199	ENSE00003542633	27737539	27737608	8	-1	-1
12	131711230	131711447	SFSWAP	ENSG00000061936	ENST00000261674	ENSE00001192361	131711090	131711447	1	-1	2						IPR040397, IPR035967, IPR019147	SWAP, SWAP/Surp_sf, SWAP_N_domain	FALSE	FALSE
12	131714071	131714240	SFSWAP	ENSG00000061936	ENST00000261674	ENSE00000757545	131714071	131714240	2	2	1						IPR040397, IPR035967, IPR019147	SWAP, SWAP/Surp_sf, SWAP_N_domain	FALSE	FALSE
12	131714822	131714953	SFSWAP	ENSG00000061936	ENST00000261674	ENSE00003632685	131714822	131714953	3	1	1		TRUE				IPR040397, IPR035967, IPR019147	SWAP, SWAP/Surp_sf, SWAP_N_domain	FALSE	FALSE
12	131719454	131719539	SFSWAP	ENSG00000061936	ENST00000261674	ENSE00003480331	131719454	131719539	4	1	0						IPR040397, IPR035967, IPR019147	SWAP, SWAP/Surp_sf, SWAP_N_domain	FALSE	FALSE
12	131725405	131725630	SFSWAP	ENSG00000061936	ENST00000261674	ENSE00003547411	131725405	131725630	5	0	1						IPR040397, IPR035967, IPR019147	SWAP, SWAP/Surp_sf, SWAP_N_domain	FALSE	FALSE
12	131726940	131727052	SFSWAP	ENSG00000061936	ENST00000261674	ENSE00003591589	131726940	131727052	6	1	0						IPR040397, IPR035967, IPR019147	SWAP, SWAP/Surp_sf, SWAP_N_domain	FALSE	FALSE
12	131728293	131728428	SFSWAP	ENSG00000061936	ENST00000261674	ENSE00003478347	131728293	131728428	7	0	1						IPR040397, IPR035967, IPR019147	SWAP, SWAP/Surp_sf, SWAP_N_domain	FALSE	FALSE
12	131753123	131753363	SFSWAP	ENSG00000061936	ENST00000261674	ENSE00003579522	131753123	131753363	8	1	2						IPR040397, IPR035967, IPR019147	SWAP, SWAP/Surp_sf, SWAP_N_domain	FALSE	FALSE
12	131754368	131754499	SFSWAP	ENSG00000061936	ENST00000261674	ENSE00003488332	131754368	131754499	9	2	2			TRUE			IPR040397, IPR035967, IPR019147	SWAP, SWAP/Surp_sf, SWAP_N_domain	FALSE	FALSE
12	131755386	131755479	SFSWAP	ENSG00000061936	ENST00000261674	ENSE00003478178	131755386	131755479	10	2	0						IPR040397, IPR035967, IPR019147	SWAP, SWAP/Surp_sf, SWAP_N_domain	FALSE	FALSE
12	131756473	131756644	SFSWAP	ENSG00000061936	ENST00000261674	ENSE00003547248	131756473	131756644	11	0	1						IPR040397, IPR035967, IPR019147	SWAP, SWAP/Surp_sf, SWAP_N_domain	FALSE	FALSE
12	131764456	131764686	SFSWAP	ENSG00000061936	ENST00000261674	ENSE00003602742	131764456	131764686	12	1	1		TRUE				IPR040397, IPR035967, IPR019147	SWAP, SWAP/Surp_sf, SWAP_N_domain	FALSE	FALSE
12	131766118	131766308	SFSWAP	ENSG00000061936	ENST00000261674	ENSE00003544771	131766118	131766308	13	1	0						IPR040397, IPR035967, IPR019147	SWAP, SWAP/Surp_sf, SWAP_N_domain	FALSE	FALSE
12	131778065	131778330	SFSWAP	ENSG00000061936	ENST00000261674	ENSE00003686552	131778065	131778330	14	0	2						IPR040397, IPR035967, IPR019147	SWAP, SWAP/Surp_sf, SWAP_N_domain	FALSE	FALSE
12	131786463	131786588	SFSWAP	ENSG00000061936	ENST00000261674	ENSE00003671685	131786463	131786588	15	2	2			TRUE			IPR040397, IPR035967, IPR019147	SWAP, SWAP/Surp_sf, SWAP_N_domain	FALSE	FALSE
12	131797178	131797360	SFSWAP	ENSG00000061936	ENST00000261674	ENSE00003596023	131797178	131797360	16	2	2			TRUE			IPR040397, IPR035967, IPR019147	SWAP, SWAP/Surp_sf, SWAP_N_domain	FALSE	FALSE
12	131799037	131799109	SFSWAP	ENSG00000061936	ENST00000261674	ENSE00003690728	131799037	131799109	17	2	0						IPR040397, IPR035967, IPR019147	SWAP, SWAP/Surp_sf, SWAP_N_domain	FALSE	FALSE
12	131799423	131799488	SFSWAP	ENSG00000061936	ENST00000261674	ENSE00003545593	131799423	131799738	18	0	-1						IPR040397, IPR035967, IPR019147	SWAP, SWAP/Surp_sf, SWAP_N_domain	FALSE	FALSE
12	131778065	131778195	SFSWAP	ENSG00000061936	ENST00000537164	ENSE00002290610	131778065	131778195	6	0	2						IPR040397, IPR035967	SWAP, SWAP/Surp_sf	FALSE	FALSE
12	131711230	131711447	SFSWAP	ENSG00000061936	ENST00000541286	ENSE00002311510	131711137	131711447	1	-1	2						IPR040397, IPR035967, IPR019147	SWAP, SWAP/Surp_sf, SWAP_N_domain	FALSE	FALSE
12	131785073	131785228	SFSWAP	ENSG00000061936	ENST00000541286	ENSE00002258700	131785073	131785228	15	2	2						IPR040397, IPR035967, IPR019147	SWAP, SWAP/Surp_sf, SWAP_N_domain	FALSE	FALSE
12	131799423	131799488	SFSWAP	ENSG00000061936	ENST00000541286	ENSE00002274760	131799423	131799602	19	0	-1						IPR040397, IPR035967, IPR019147	SWAP, SWAP/Surp_sf, SWAP_N_domain	FALSE	FALSE
12	62467208	62467318	MON2	ENSG00000061987	ENST00000393629	ENSE00002282975	62466848	62467318	1	-1	0						IPR032817, IPR032691, IPR032629, IPR026829, IPR016024	Mon2_C, Sec7_N, DCB_dom, Mon2-like, ARM-type_fold	FALSE	FALSE
12	62484170	62484233	MON2	ENSG00000061987	ENST00000393629	ENSE00003579576	62484170	62484233	2	0	1						IPR032817, IPR032691, IPR032629, IPR026829, IPR016024	Mon2_C, Sec7_N, DCB_dom, Mon2-like, ARM-type_fold	FALSE	FALSE
12	62493915	62494042	MON2	ENSG00000061987	ENST00000393629	ENSE00003497690	62493915	62494042	3	1	0						IPR032817, IPR032691, IPR032629, IPR026829, IPR016024	Mon2_C, Sec7_N, DCB_dom, Mon2-like, ARM-type_fold	FALSE	FALSE
12	62495016	62495147	MON2	ENSG00000061987	ENST00000393629	ENSE00003637152	62495016	62495147	4	0	0	TRUE					IPR032817, IPR032691, IPR032629, IPR026829, IPR016024	Mon2_C, Sec7_N, DCB_dom, Mon2-like, ARM-type_fold	FALSE	FALSE
12	62498919	62499048	MON2	ENSG00000061987	ENST00000393629	ENSE00003606969	62498919	62499048	5	0	1						IPR032817, IPR032691, IPR032629, IPR026829, IPR016024	Mon2_C, Sec7_N, DCB_dom, Mon2-like, ARM-type_fold	FALSE	FALSE
12	62500783	62500880	MON2	ENSG00000061987	ENST00000393629	ENSE00003670276	62500783	62500880	6	1	0						IPR032817, IPR032691, IPR032629, IPR026829, IPR016024	Mon2_C, Sec7_N, DCB_dom, Mon2-like, ARM-type_fold	FALSE	FALSE
12	62501573	62501698	MON2	ENSG00000061987	ENST00000393629	ENSE00003578575	62501573	62501698	7	0	0	TRUE					IPR032817, IPR032691, IPR032629, IPR026829, IPR016024	Mon2_C, Sec7_N, DCB_dom, Mon2-like, ARM-type_fold	FALSE	FALSE
12	62508286	62508480	MON2	ENSG00000061987	ENST00000393629	ENSE00003464043	62508286	62508480	8	0	0	TRUE					IPR032817, IPR032691, IPR032629, IPR026829, IPR016024	Mon2_C, Sec7_N, DCB_dom, Mon2-like, ARM-type_fold	FALSE	FALSE
12	62524515	62524639	MON2	ENSG00000061987	ENST00000393629	ENSE00003584395	62524515	62524639	9	0	2						IPR032817, IPR032691, IPR032629, IPR026829, IPR016024	Mon2_C, Sec7_N, DCB_dom, Mon2-like, ARM-type_fold	FALSE	FALSE
12	62525084	62525220	MON2	ENSG00000061987	ENST00000393629	ENSE00003656431	62525084	62525220	10	2	1						IPR032817, IPR032691, IPR032629, IPR026829, IPR016024	Mon2_C, Sec7_N, DCB_dom, Mon2-like, ARM-type_fold	FALSE	FALSE
12	62525949	62526102	MON2	ENSG00000061987	ENST00000393629	ENSE00003559463	62525949	62526102	11	1	2						IPR032817, IPR032691, IPR032629, IPR026829, IPR016024	Mon2_C, Sec7_N, DCB_dom, Mon2-like, ARM-type_fold	FALSE	FALSE
12	62532438	62532670	MON2	ENSG00000061987	ENST00000393629	ENSE00003459455	62532438	62532670	12	2	1						IPR032817, IPR032691, IPR032629, IPR026829, IPR016024	Mon2_C, Sec7_N, DCB_dom, Mon2-like, ARM-type_fold	FALSE	FALSE
12	62534845	62534926	MON2	ENSG00000061987	ENST00000393629	ENSE00003552003	62534845	62534926	13	1	2						IPR032817, IPR032691, IPR032629, IPR026829, IPR016024	Mon2_C, Sec7_N, DCB_dom, Mon2-like, ARM-type_fold	FALSE	FALSE
12	62535525	62535709	MON2	ENSG00000061987	ENST00000393629	ENSE00003470669	62535525	62535709	14	2	1						IPR032817, IPR032691, IPR032629, IPR026829, IPR016024	Mon2_C, Sec7_N, DCB_dom, Mon2-like, ARM-type_fold	FALSE	FALSE
12	62537151	62537263	MON2	ENSG00000061987	ENST00000393629	ENSE00003514713	62537151	62537263	15	1	0						IPR032817, IPR032691, IPR032629, IPR026829, IPR016024	Mon2_C, Sec7_N, DCB_dom, Mon2-like, ARM-type_fold	FALSE	FALSE
12	62537602	62537706	MON2	ENSG00000061987	ENST00000393629	ENSE00003578903	62537602	62537706	16	0	0	TRUE					IPR032817, IPR032691, IPR032629, IPR026829, IPR016024	Mon2_C, Sec7_N, DCB_dom, Mon2-like, ARM-type_fold	FALSE	FALSE
12	62538096	62538176	MON2	ENSG00000061987	ENST00000393629	ENSE00003490119	62538096	62538176	17	0	0	TRUE					IPR032817, IPR032691, IPR032629, IPR026829, IPR016024	Mon2_C, Sec7_N, DCB_dom, Mon2-like, ARM-type_fold	FALSE	FALSE
12	62538252	62538325	MON2	ENSG00000061987	ENST00000393629	ENSE00003639645	62538252	62538325	18	0	2						IPR032817, IPR032691, IPR032629, IPR026829, IPR016024	Mon2_C, Sec7_N, DCB_dom, Mon2-like, ARM-type_fold	FALSE	FALSE
12	62538415	62538505	MON2	ENSG00000061987	ENST00000393629	ENSE00003566789	62538415	62538505	19	2	0						IPR032817, IPR032691, IPR032629, IPR026829, IPR016024	Mon2_C, Sec7_N, DCB_dom, Mon2-like, ARM-type_fold	FALSE	FALSE
12	62543097	62543198	MON2	ENSG00000061987	ENST00000393629	ENSE00003583757	62543097	62543198	20	0	0	TRUE					IPR032817, IPR032691, IPR032629, IPR026829, IPR016024	Mon2_C, Sec7_N, DCB_dom, Mon2-like, ARM-type_fold	FALSE	FALSE
12	62544898	62545008	MON2	ENSG00000061987	ENST00000393629	ENSE00003525510	62544898	62545008	21	0	0	TRUE					IPR032817, IPR032691, IPR032629, IPR026829, IPR016024	Mon2_C, Sec7_N, DCB_dom, Mon2-like, ARM-type_fold	FALSE	FALSE
12	62546897	62547072	MON2	ENSG00000061987	ENST00000393629	ENSE00003578128	62546897	62547072	22	0	2						IPR032817, IPR032691, IPR032629, IPR026829, IPR016024	Mon2_C, Sec7_N, DCB_dom, Mon2-like, ARM-type_fold	FALSE	FALSE
12	62549668	62549830	MON2	ENSG00000061987	ENST00000393629	ENSE00003690110	62549668	62549830	23	2	0						IPR032817, IPR032691, IPR032629, IPR026829, IPR016024	Mon2_C, Sec7_N, DCB_dom, Mon2-like, ARM-type_fold	FALSE	FALSE
12	62552881	62553174	MON2	ENSG00000061987	ENST00000393629	ENSE00003576516	62552881	62553174	24	0	0	TRUE					IPR032817, IPR032691, IPR032629, IPR026829, IPR016024	Mon2_C, Sec7_N, DCB_dom, Mon2-like, ARM-type_fold	FALSE	FALSE
12	62555994	62556192	MON2	ENSG00000061987	ENST00000393629	ENSE00003516432	62555994	62556192	25	0	1						IPR032817, IPR032691, IPR032629, IPR026829, IPR016024	Mon2_C, Sec7_N, DCB_dom, Mon2-like, ARM-type_fold	FALSE	FALSE
12	62560491	62561113	MON2	ENSG00000061987	ENST00000393629	ENSE00003507393	62560491	62561113	26	1	0						IPR032817, IPR032691, IPR032629, IPR026829, IPR016024	Mon2_C, Sec7_N, DCB_dom, Mon2-like, ARM-type_fold	FALSE	FALSE
12	62565237	62565380	MON2	ENSG00000061987	ENST00000393629	ENSE00003501225	62565237	62565380	27	0	0	TRUE					IPR032817, IPR032691, IPR032629, IPR026829, IPR016024	Mon2_C, Sec7_N, DCB_dom, Mon2-like, ARM-type_fold	FALSE	FALSE
12	62566322	62566450	MON2	ENSG00000061987	ENST00000393629	ENSE00003647058	62566322	62566450	28	0	0	TRUE					IPR032817, IPR032691, IPR032629, IPR026829, IPR016024	Mon2_C, Sec7_N, DCB_dom, Mon2-like, ARM-type_fold	FALSE	FALSE
12	62571392	62571582	MON2	ENSG00000061987	ENST00000393629	ENSE00003547960	62571392	62571582	29	0	2						IPR032817, IPR032691, IPR032629, IPR026829, IPR016024	Mon2_C, Sec7_N, DCB_dom, Mon2-like, ARM-type_fold	FALSE	FALSE
12	62578445	62578505	MON2	ENSG00000061987	ENST00000393629	ENSE00003578227	62578445	62578505	30	2	0						IPR032817, IPR032691, IPR032629, IPR026829, IPR016024	Mon2_C, Sec7_N, DCB_dom, Mon2-like, ARM-type_fold	FALSE	FALSE
12	62580297	62580420	MON2	ENSG00000061987	ENST00000393629	ENSE00003468543	62580297	62580420	31	0	1						IPR032817, IPR032691, IPR032629, IPR026829, IPR016024	Mon2_C, Sec7_N, DCB_dom, Mon2-like, ARM-type_fold	FALSE	FALSE
12	62585294	62585501	MON2	ENSG00000061987	ENST00000393629	ENSE00003515746	62585294	62585501	32	1	2						IPR032817, IPR032691, IPR032629, IPR026829, IPR016024	Mon2_C, Sec7_N, DCB_dom, Mon2-like, ARM-type_fold	FALSE	FALSE
12	62588074	62588156	MON2	ENSG00000061987	ENST00000393629	ENSE00003486231	62588074	62588156	33	2	1						IPR032817, IPR032691, IPR032629, IPR026829, IPR016024	Mon2_C, Sec7_N, DCB_dom, Mon2-like, ARM-type_fold	FALSE	FALSE
12	62592586	62592749	MON2	ENSG00000061987	ENST00000393629	ENSE00003528821	62592586	62592865	34	1	-1						IPR032817, IPR032691, IPR032629, IPR026829, IPR016024	Mon2_C, Sec7_N, DCB_dom, Mon2-like, ARM-type_fold	FALSE	FALSE
12	62467208	62467318	MON2	ENSG00000061987	ENST00000393630	ENSE00003841246	62466826	62467318	1	-1	0						IPR032817, IPR032691, IPR032629, IPR026829, IPR016024	Mon2_C, Sec7_N, DCB_dom, Mon2-like, ARM-type_fold	FALSE	FALSE
12	62566014	62566031	MON2	ENSG00000061987	ENST00000393630	ENSE00003472122	62566014	62566031	28	0	0						IPR032817, IPR032691, IPR032629, IPR026829, IPR016024	Mon2_C, Sec7_N, DCB_dom, Mon2-like, ARM-type_fold	FALSE	FALSE
12	62592586	62592749	MON2	ENSG00000061987	ENST00000393630	ENSE00001358622	62592586	62600476	35	1	-1						IPR032817, IPR032691, IPR032629, IPR026829, IPR016024	Mon2_C, Sec7_N, DCB_dom, Mon2-like, ARM-type_fold	FALSE	FALSE
12	62467208	62467318	MON2	ENSG00000061987	ENST00000546600	ENSE00002365278	62466822	62467318	1	-1	0						IPR032817, IPR032691, IPR032629, IPR026829, IPR016024	Mon2_C, Sec7_N, DCB_dom, Mon2-like, ARM-type_fold	FALSE	FALSE
12	62588856	62588893	MON2	ENSG00000061987	ENST00000546600	ENSE00002399647	62588856	62588916	35	1	-1						IPR032817, IPR032691, IPR032629, IPR026829, IPR016024	Mon2_C, Sec7_N, DCB_dom, Mon2-like, ARM-type_fold	FALSE	FALSE
12			MON2	ENSG00000061987	ENST00000546600	ENSE00002365128	62592586	62593278	36	-1	-1						IPR032817, IPR032691, IPR032629, IPR026829, IPR016024	Mon2_C, Sec7_N, DCB_dom, Mon2-like, ARM-type_fold	FALSE	FALSE
12	62467208	62467318	MON2	ENSG00000061987	ENST00000552115	ENSE00002360126	62466849	62467318	1	-1	0						IPR032817, IPR032691, IPR032629, IPR026829, IPR016024	Mon2_C, Sec7_N, DCB_dom, Mon2-like, ARM-type_fold	FALSE	FALSE
12	62552881	62553183	MON2	ENSG00000061987	ENST00000552115	ENSE00002402709	62552881	62553365	24	0	-1						IPR032817, IPR032691, IPR032629, IPR026829, IPR016024	Mon2_C, Sec7_N, DCB_dom, Mon2-like, ARM-type_fold	FALSE	FALSE
12	62535525	62535640	MON2	ENSG00000061987	ENST00000552738	ENSE00002392858	62535525	62535640	14	2	1						IPR032817, IPR032691, IPR032629, IPR026829, IPR016024	Mon2_C, Sec7_N, DCB_dom, Mon2-like, ARM-type_fold	FALSE	FALSE
12	62467208	62467318	MON2	ENSG00000061987	ENST00000641654	ENSE00000996350	62466817	62467318	1	-1	0						IPR032817, IPR032691, IPR032629, IPR026829, IPR016024	Mon2_C, Sec7_N, DCB_dom, Mon2-like, ARM-type_fold	FALSE	FALSE
12	62544766	62544768	MON2	ENSG00000061987	ENST00000641654	ENSE00003812019	62544766	62544768	21	0	0						IPR032817, IPR032691, IPR032629, IPR026829, IPR016024	Mon2_C, Sec7_N, DCB_dom, Mon2-like, ARM-type_fold	FALSE	FALSE
12	62592586	62592749	MON2	ENSG00000061987	ENST00000641654	ENSE00003812577	62592586	62597583	36	1	-1						IPR032817, IPR032691, IPR032629, IPR026829, IPR016024	Mon2_C, Sec7_N, DCB_dom, Mon2-like, ARM-type_fold	FALSE	FALSE
12	56300160	56300201	CS	ENSG00000062485	ENST00000351328	ENSE00003562168	56300160	56300330	1	-1	0						IPR036969, IPR019810, IPR016143, IPR016142, IPR010109	Citrate_synthase_sf, Citrate_synthase_AS, Citrate_synth-like_sm_a-sub, Citrate_synth-like_lrg_a-sub, Citrate_synthase_euk	FALSE	FALSE
12	56286595	56286645	CS	ENSG00000062485	ENST00000351328	ENSE00003629831	56286595	56286645	2	0	0	TRUE					IPR036969, IPR019810, IPR016143, IPR016142, IPR010109	Citrate_synthase_sf, Citrate_synthase_AS, Citrate_synth-like_sm_a-sub, Citrate_synth-like_lrg_a-sub, Citrate_synthase_euk	FALSE	FALSE
12	56285916	56286023	CS	ENSG00000062485	ENST00000351328	ENSE00003501837	56285916	56286023	3	0	0	TRUE					IPR036969, IPR019810, IPR016143, IPR016142, IPR010109	Citrate_synthase_sf, Citrate_synthase_AS, Citrate_synth-like_sm_a-sub, Citrate_synth-like_lrg_a-sub, Citrate_synthase_euk	FALSE	FALSE
12	56283792	56283857	CS	ENSG00000062485	ENST00000351328	ENSE00003533644	56283792	56283857	4	0	0	TRUE					IPR036969, IPR019810, IPR016143, IPR016142, IPR010109	Citrate_synthase_sf, Citrate_synthase_AS, Citrate_synth-like_sm_a-sub, Citrate_synth-like_lrg_a-sub, Citrate_synthase_euk	FALSE	FALSE
12	56282860	56282991	CS	ENSG00000062485	ENST00000351328	ENSE00003656673	56282860	56282991	5	0	0	TRUE					IPR036969, IPR019810, IPR016143, IPR016142, IPR010109	Citrate_synthase_sf, Citrate_synthase_AS, Citrate_synth-like_sm_a-sub, Citrate_synth-like_lrg_a-sub, Citrate_synthase_euk	FALSE	FALSE
12	56282420	56282608	CS	ENSG00000062485	ENST00000351328	ENSE00003513078	56282420	56282608	6	0	0	TRUE					IPR036969, IPR019810, IPR016143, IPR016142, IPR010109	Citrate_synthase_sf, Citrate_synthase_AS, Citrate_synth-like_sm_a-sub, Citrate_synth-like_lrg_a-sub, Citrate_synthase_euk	FALSE	FALSE
12	56275996	56276195	CS	ENSG00000062485	ENST00000351328	ENSE00003480306	56275996	56276195	7	0	2						IPR036969, IPR019810, IPR016143, IPR016142, IPR010109	Citrate_synthase_sf, Citrate_synthase_AS, Citrate_synth-like_sm_a-sub, Citrate_synth-like_lrg_a-sub, Citrate_synthase_euk	FALSE	FALSE
12	56275002	56275131	CS	ENSG00000062485	ENST00000351328	ENSE00003462969	56275002	56275131	8	2	0						IPR036969, IPR019810, IPR016143, IPR016142, IPR010109	Citrate_synthase_sf, Citrate_synthase_AS, Citrate_synth-like_sm_a-sub, Citrate_synth-like_lrg_a-sub, Citrate_synthase_euk	FALSE	FALSE
12	56274777	56274878	CS	ENSG00000062485	ENST00000351328	ENSE00003541640	56274777	56274878	9	0	0	TRUE					IPR036969, IPR019810, IPR016143, IPR016142, IPR010109	Citrate_synthase_sf, Citrate_synthase_AS, Citrate_synth-like_sm_a-sub, Citrate_synth-like_lrg_a-sub, Citrate_synthase_euk	FALSE	FALSE
12	56273587	56273796	CS	ENSG00000062485	ENST00000351328	ENSE00003501898	56273587	56273796	10	0	0	TRUE					IPR036969, IPR019810, IPR016143, IPR016142, IPR010109	Citrate_synthase_sf, Citrate_synthase_AS, Citrate_synth-like_sm_a-sub, Citrate_synth-like_lrg_a-sub, Citrate_synthase_euk	FALSE	FALSE
12	56273084	56273254	CS	ENSG00000062485	ENST00000351328	ENSE00003841381	56271699	56273254	11	0	-1						IPR036969, IPR019810, IPR016143, IPR016142, IPR010109	Citrate_synthase_sf, Citrate_synthase_AS, Citrate_synth-like_sm_a-sub, Citrate_synth-like_lrg_a-sub, Citrate_synthase_euk	FALSE	FALSE
12			CS	ENSG00000062485	ENST00000542324	ENSE00003640742	56300160	56300330	1	-1	-1				TRUE		IPR036969, IPR019810, IPR016143, IPR016142, IPR010109	Citrate_synthase_sf, Citrate_synthase_AS, Citrate_synth-like_sm_a-sub, Citrate_synth-like_lrg_a-sub, Citrate_synthase_euk	FALSE	FALSE
12	56291220	56291222	CS	ENSG00000062485	ENST00000542324	ENSE00002241254	56291220	56291306	2	-1	0						IPR036969, IPR019810, IPR016143, IPR016142, IPR010109	Citrate_synthase_sf, Citrate_synthase_AS, Citrate_synth-like_sm_a-sub, Citrate_synth-like_lrg_a-sub, Citrate_synthase_euk	FALSE	FALSE
12	56273084	56273254	CS	ENSG00000062485	ENST00000542324	ENSE00002292412	56272808	56273254	12	0	-1						IPR036969, IPR019810, IPR016143, IPR016142, IPR010109	Citrate_synthase_sf, Citrate_synthase_AS, Citrate_synth-like_sm_a-sub, Citrate_synth-like_lrg_a-sub, Citrate_synthase_euk	FALSE	FALSE
12	56285916	56286008	CS	ENSG00000062485	ENST00000546891	ENSE00002402417	56285916	56286008	1	0	0
12	56276051	56276143	CS	ENSG00000062485	ENST00000546891	ENSE00002361734	56275996	56276143	5	0	-1
12			CS	ENSG00000062485	ENST00000546891	ENSE00003491941	56275002	56275131	6	-1	-1				TRUE
12			CS	ENSG00000062485	ENST00000546891	ENSE00003555604	56274777	56274878	7	-1	-1				TRUE
12			CS	ENSG00000062485	ENST00000546891	ENSE00002335383	56273746	56273796	8	-1	-1
12	56276147	56276195	CS	ENSG00000062485	ENST00000546930	ENSE00002357126	56276147	56276195	5	0	1						IPR036969, IPR016142	Citrate_synthase_sf, Citrate_synth-like_lrg_a-sub	FALSE	FALSE
12			CS	ENSG00000062485	ENST00000547298	ENSE00002425220	56299828	56299974	1	-1	-1						IPR036969, IPR016142	Citrate_synthase_sf, Citrate_synth-like_lrg_a-sub	FALSE	FALSE
12	56285916	56285918	CS	ENSG00000062485	ENST00000547298	ENSE00003669312	56285916	56286023	3	-1	0						IPR036969, IPR019810, IPR016143, IPR016142, IPR010109	Citrate_synthase_sf, Citrate_synthase_AS, Citrate_synth-like_sm_a-sub, Citrate_synth-like_lrg_a-sub, Citrate_synthase_euk	FALSE	FALSE
12	56282457	56282608	CS	ENSG00000062485	ENST00000547298	ENSE00002420564	56282457	56282608	6	0	2						IPR036969, IPR016142	Citrate_synthase_sf, Citrate_synth-like_lrg_a-sub	FALSE	FALSE
12	56300160	56300201	CS	ENSG00000062485	ENST00000548041	ENSE00002417868	56300160	56300315	1	-1	0						IPR036969, IPR016142	Citrate_synthase_sf, Citrate_synth-like_lrg_a-sub	FALSE	FALSE
12	56276148	56276195	CS	ENSG00000062485	ENST00000548041	ENSE00002361370	56276148	56276195	6	0	0						IPR036969, IPR016142	Citrate_synthase_sf, Citrate_synth-like_lrg_a-sub	FALSE	FALSE
12			CS	ENSG00000062485	ENST00000548567	ENSE00001732842	56300160	56300391	1	-1	-1						IPR036969, IPR019810, IPR016143, IPR016142, IPR010109	Citrate_synthase_sf, Citrate_synthase_AS, Citrate_synth-like_sm_a-sub, Citrate_synth-like_lrg_a-sub, Citrate_synthase_euk	FALSE	FALSE
12			CS	ENSG00000062485	ENST00000548567	ENSE00002368900	56298609	56298691	2	-1	-1				TRUE		IPR036969, IPR019810, IPR016143, IPR016142, IPR010109	Citrate_synthase_sf, Citrate_synthase_AS, Citrate_synth-like_sm_a-sub, Citrate_synth-like_lrg_a-sub, Citrate_synthase_euk	FALSE	FALSE
12			CS	ENSG00000062485	ENST00000548567	ENSE00003531166	56286595	56286645	3	-1	-1						IPR036969, IPR019810, IPR016143, IPR016142, IPR010109	Citrate_synthase_sf, Citrate_synthase_AS, Citrate_synth-like_sm_a-sub, Citrate_synth-like_lrg_a-sub, Citrate_synthase_euk	FALSE	FALSE
12	56273084	56273254	CS	ENSG00000062485	ENST00000548567	ENSE00002363273	56271701	56273254	12	0	-1						IPR036969, IPR019810, IPR016143, IPR016142, IPR010109	Citrate_synthase_sf, Citrate_synthase_AS, Citrate_synth-like_sm_a-sub, Citrate_synth-like_lrg_a-sub, Citrate_synthase_euk	FALSE	FALSE
12	56274777	56274815	CS	ENSG00000062485	ENST00000548746	ENSE00002347252	56274777	56274815	1	0	0						IPR036969, IPR019810, IPR016143, IPR016142	Citrate_synthase_sf, Citrate_synthase_AS, Citrate_synth-like_sm_a-sub, Citrate_synth-like_lrg_a-sub	FALSE	FALSE
12	56273142	56273254	CS	ENSG00000062485	ENST00000548746	ENSE00002429614	56273142	56273254	3	0	2						IPR036969, IPR019810, IPR016143, IPR016142	Citrate_synthase_sf, Citrate_synthase_AS, Citrate_synth-like_sm_a-sub, Citrate_synth-like_lrg_a-sub	FALSE	FALSE
12	56271882	56271891	CS	ENSG00000062485	ENST00000548746	ENSE00002408268	56271703	56271891	4	2	-1						IPR036969, IPR019810, IPR016143, IPR016142	Citrate_synthase_sf, Citrate_synthase_AS, Citrate_synth-like_sm_a-sub, Citrate_synth-like_lrg_a-sub	FALSE	FALSE
12	56300160	56300201	CS	ENSG00000062485	ENST00000548849	ENSE00002405884	56300160	56300376	1	-1	0
12	56282546	56282608	CS	ENSG00000062485	ENST00000548849	ENSE00003502766	56282420	56282608	5	0	-1
12			CS	ENSG00000062485	ENST00000548849	ENSE00003481136	56275996	56276195	6	-1	-1				TRUE
12			CS	ENSG00000062485	ENST00000548849	ENSE00002379437	56275001	56275131	7	-1	-1
12	56300160	56300201	CS	ENSG00000062485	ENST00000549221	ENSE00003571926	56300160	56300333	1	-1	0						IPR036969, IPR016142	Citrate_synthase_sf, Citrate_synth-like_lrg_a-sub	FALSE	FALSE
12	56276138	56276195	CS	ENSG00000062485	ENST00000549221	ENSE00002422146	56276138	56276195	4	0	1						IPR036969, IPR016142	Citrate_synthase_sf, Citrate_synth-like_lrg_a-sub	FALSE	FALSE
12			CS	ENSG00000062485	ENST00000550159	ENSE00002351714	56300160	56300334	1	-1	-1						IPR036969, IPR016142	Citrate_synthase_sf, Citrate_synth-like_lrg_a-sub	FALSE	FALSE
12			CS	ENSG00000062485	ENST00000550159	ENSE00002426806	56286497	56286620	2	-1	-1						IPR036969, IPR016142	Citrate_synthase_sf, Citrate_synth-like_lrg_a-sub	FALSE	FALSE
12	56282568	56282608	CS	ENSG00000062485	ENST00000550159	ENSE00002409482	56282568	56282608	6	0	2						IPR036969, IPR016142	Citrate_synthase_sf, Citrate_synth-like_lrg_a-sub	FALSE	FALSE
12			CS	ENSG00000062485	ENST00000550655	ENSE00002388574	56300346	56300379	1	-1	-1						IPR036969, IPR016142	Citrate_synthase_sf, Citrate_synth-like_lrg_a-sub	FALSE	FALSE
12	56300160	56300201	CS	ENSG00000062485	ENST00000550655	ENSE00003624152	56300160	56300220	2	-1	0						IPR036969, IPR016142	Citrate_synthase_sf, Citrate_synth-like_lrg_a-sub	FALSE	FALSE
12	56282472	56282608	CS	ENSG00000062485	ENST00000550655	ENSE00002399554	56282472	56282608	7	0	2						IPR036969, IPR016142	Citrate_synthase_sf, Citrate_synth-like_lrg_a-sub	FALSE	FALSE
12			CS	ENSG00000062485	ENST00000550734	ENSE00002407147	56300160	56300341	1	-1	-1						IPR036969, IPR016142	Citrate_synthase_sf, Citrate_synth-like_lrg_a-sub	FALSE	FALSE
12	56276152	56276195	CS	ENSG00000062485	ENST00000550734	ENSE00002326243	56276152	56276195	7	0	2						IPR036969, IPR016142	Citrate_synthase_sf, Citrate_synth-like_lrg_a-sub	FALSE	FALSE
12			CS	ENSG00000062485	ENST00000551137	ENSE00003573481	56300160	56300316	1	-1	-1						IPR036969, IPR016142	Citrate_synthase_sf, Citrate_synth-like_lrg_a-sub	FALSE	FALSE
12			CS	ENSG00000062485	ENST00000551137	ENSE00002413443	56291631	56291793	3	-1	-1						IPR036969, IPR016142	Citrate_synthase_sf, Citrate_synth-like_lrg_a-sub	FALSE	FALSE
12	56282466	56282608	CS	ENSG00000062485	ENST00000551137	ENSE00002393305	56282466	56282608	8	0	2						IPR036969, IPR016142	Citrate_synthase_sf, Citrate_synth-like_lrg_a-sub	FALSE	FALSE
12			CS	ENSG00000062485	ENST00000551253	ENSE00002372353	56299926	56300023	1	-1	-1						IPR036969, IPR016142	Citrate_synthase_sf, Citrate_synth-like_lrg_a-sub	FALSE	FALSE
12	56276164	56276195	CS	ENSG00000062485	ENST00000551253	ENSE00002386965	56276164	56276195	7	0	2						IPR036969, IPR016142	Citrate_synthase_sf, Citrate_synth-like_lrg_a-sub	FALSE	FALSE
12	56282861	56282991	CS	ENSG00000062485	ENST00000551430	ENSE00002360078	56282861	56282991	6	0	2						IPR036969, IPR016142	Citrate_synthase_sf, Citrate_synth-like_lrg_a-sub	FALSE	FALSE
12			CS	ENSG00000062485	ENST00000551473	ENSE00002352252	56299828	56300023	1	-1	-1						IPR036969, IPR016142	Citrate_synthase_sf, Citrate_synth-like_lrg_a-sub	FALSE	FALSE
12	56282448	56282608	CS	ENSG00000062485	ENST00000551473	ENSE00002403999	56282448	56282608	7	0	2						IPR036969, IPR016142	Citrate_synthase_sf, Citrate_synth-like_lrg_a-sub	FALSE	FALSE
12			CS	ENSG00000062485	ENST00000551936	ENSE00002340600	56299828	56300006	1	-1	-1						IPR036969, IPR016142	Citrate_synthase_sf, Citrate_synth-like_lrg_a-sub	FALSE	FALSE
12			CS	ENSG00000062485	ENST00000551936	ENSE00002397866	56286595	56286620	2	-1	-1						IPR036969, IPR016142	Citrate_synthase_sf, Citrate_synth-like_lrg_a-sub	FALSE	FALSE
12	56300160	56300201	CS	ENSG00000062485	ENST00000551968	ENSE00003611344	56300160	56300316	1	-1	0						IPR036969, IPR016142	Citrate_synthase_sf, Citrate_synth-like_lrg_a-sub	FALSE	FALSE
12	56282860	56282907	CS	ENSG00000062485	ENST00000551968	ENSE00002350789	56282860	56282907	5	0	0	TRUE					IPR036969, IPR016142	Citrate_synthase_sf, Citrate_synth-like_lrg_a-sub	FALSE	FALSE
12	56282497	56282608	CS	ENSG00000062485	ENST00000551968	ENSE00002355421	56282497	56282608	6	0	1						IPR036969, IPR016142	Citrate_synthase_sf, Citrate_synth-like_lrg_a-sub	FALSE	FALSE
12	56300160	56300201	CS	ENSG00000062485	ENST00000552222	ENSE00002407300	56300160	56300317	1	-1	0
12	56285218	56285244	CS	ENSG00000062485	ENST00000552222	ENSE00002404557	56285145	56285244	4	0	-1
12			CS	ENSG00000062485	ENST00000552222	ENSE00003570683	56283792	56283857	5	-1	-1				TRUE
12			CS	ENSG00000062485	ENST00000552222	ENSE00002380291	56282920	56282991	6	-1	-1
12	56300160	56300201	CS	ENSG00000062485	ENST00000552688	ENSE00002354196	56300160	56300308	1	-1	0						IPR036969, IPR016142	Citrate_synthase_sf, Citrate_synth-like_lrg_a-sub	FALSE	FALSE
12	56282427	56282608	CS	ENSG00000062485	ENST00000552688	ENSE00002378769	56282427	56282608	5	0	2						IPR036969, IPR016142	Citrate_synthase_sf, Citrate_synth-like_lrg_a-sub	FALSE	FALSE
12	53006484	53006496	EIF4B	ENSG00000063046	ENST00000262056	ENSE00002278277	53006456	53006496	1	-1	1						IPR035979, IPR033107, IPR012677	RBD_domain_sf, EIF-4B, Nucleotide-bd_a/b_plait_sf	FALSE	FALSE
12	53016473	53016610	EIF4B	ENSG00000063046	ENST00000262056	ENSE00003627897	53016473	53016610	2	1	1		TRUE				IPR035979, IPR033107, IPR012677	RBD_domain_sf, EIF-4B, Nucleotide-bd_a/b_plait_sf	FALSE	FALSE
12	53018798	53019006	EIF4B	ENSG00000063046	ENST00000262056	ENSE00003513291	53018798	53019006	3	1	0						IPR035979, IPR033107, IPR012677	RBD_domain_sf, EIF-4B, Nucleotide-bd_a/b_plait_sf	FALSE	FALSE
12	53019910	53020026	EIF4B	ENSG00000063046	ENST00000262056	ENSE00003686995	53019910	53020026	4	0	0	TRUE					IPR035979, IPR033107, IPR012677	RBD_domain_sf, EIF-4B, Nucleotide-bd_a/b_plait_sf	FALSE	FALSE
12	53021806	53021860	EIF4B	ENSG00000063046	ENST00000262056	ENSE00000746225	53021806	53021860	5	0	1						IPR035979, IPR033107, IPR012677	RBD_domain_sf, EIF-4B, Nucleotide-bd_a/b_plait_sf	FALSE	FALSE
12	53022493	53022627	EIF4B	ENSG00000063046	ENST00000262056	ENSE00003527494	53022493	53022627	6	1	1		TRUE				IPR035979, IPR033107, IPR012677	RBD_domain_sf, EIF-4B, Nucleotide-bd_a/b_plait_sf	FALSE	FALSE
12	53027782	53027919	EIF4B	ENSG00000063046	ENST00000262056	ENSE00003574289	53027782	53027919	7	1	1		TRUE				IPR035979, IPR033107, IPR012677	RBD_domain_sf, EIF-4B, Nucleotide-bd_a/b_plait_sf	FALSE	FALSE
12	53028015	53028188	EIF4B	ENSG00000063046	ENST00000262056	ENSE00003653367	53028015	53028188	8	1	1		TRUE				IPR035979, IPR033107, IPR012677	RBD_domain_sf, EIF-4B, Nucleotide-bd_a/b_plait_sf	FALSE	FALSE
12	53033806	53034034	EIF4B	ENSG00000063046	ENST00000262056	ENSE00003682015	53033806	53034034	9	1	2						IPR035979, IPR033107, IPR012677	RBD_domain_sf, EIF-4B, Nucleotide-bd_a/b_plait_sf	FALSE	FALSE
12	53034612	53034709	EIF4B	ENSG00000063046	ENST00000262056	ENSE00003496850	53034612	53034709	10	2	1						IPR035979, IPR033107, IPR012677	RBD_domain_sf, EIF-4B, Nucleotide-bd_a/b_plait_sf	FALSE	FALSE
12	53037409	53037622	EIF4B	ENSG00000063046	ENST00000262056	ENSE00000746239	53037409	53037622	11	1	2						IPR035979, IPR033107, IPR012677	RBD_domain_sf, EIF-4B, Nucleotide-bd_a/b_plait_sf	FALSE	FALSE
12	53038356	53038411	EIF4B	ENSG00000063046	ENST00000262056	ENSE00000746241	53038356	53038411	12	2	1						IPR035979, IPR033107, IPR012677	RBD_domain_sf, EIF-4B, Nucleotide-bd_a/b_plait_sf	FALSE	FALSE
12	53039238	53039343	EIF4B	ENSG00000063046	ENST00000262056	ENSE00000838126	53039238	53039343	13	1	2						IPR035979, IPR033107, IPR012677	RBD_domain_sf, EIF-4B, Nucleotide-bd_a/b_plait_sf	FALSE	FALSE
12	53039630	53039702	EIF4B	ENSG00000063046	ENST00000262056	ENSE00003684301	53039630	53039702	14	2	0						IPR035979, IPR033107, IPR012677	RBD_domain_sf, EIF-4B, Nucleotide-bd_a/b_plait_sf	FALSE	FALSE
12	53040143	53040223	EIF4B	ENSG00000063046	ENST00000262056	ENSE00001309333	53040143	53042215	15	0	-1						IPR035979, IPR033107, IPR012677	RBD_domain_sf, EIF-4B, Nucleotide-bd_a/b_plait_sf	FALSE	FALSE
12	53006484	53006496	EIF4B	ENSG00000063046	ENST00000416762	ENSE00002370867	53006457	53006496	1	-1	1						IPR035979, IPR033107	RBD_domain_sf, EIF-4B	FALSE	FALSE
12	53040143	53040223	EIF4B	ENSG00000063046	ENST00000416762	ENSE00002285772	53040143	53040462	14	0	-1						IPR035979, IPR033107	RBD_domain_sf, EIF-4B	FALSE	FALSE
12	53034612	53034724	EIF4B	ENSG00000063046	ENST00000420463	ENSE00002385339	53034612	53034724	10	2	1						IPR035979, IPR012677	RBD_domain_sf, Nucleotide-bd_a/b_plait_sf	FALSE	FALSE
12	53040143	53040223	EIF4B	ENSG00000063046	ENST00000420463	ENSE00002374863	53040143	53040280	15	0	-1						IPR035979, IPR012677	RBD_domain_sf, Nucleotide-bd_a/b_plait_sf	FALSE	FALSE
12	53006484	53006496	EIF4B	ENSG00000063046	ENST00000549077	ENSE00002330915	53006431	53006496	1	-1	1
12	53021716	53021766	EIF4B	ENSG00000063046	ENST00000549077	ENSE00002375924	53021716	53021860	5	0	-1
12			EIF4B	ENSG00000063046	ENST00000549077	ENSE00003533532	53022493	53022627	6	-1	-1				TRUE
12			EIF4B	ENSG00000063046	ENST00000549077	ENSE00002346340	53027782	53027856	7	-1	-1
12	53006484	53006496	EIF4B	ENSG00000063046	ENST00000549481	ENSE00002428616	53006468	53006496	1	-1	1						IPR035979, IPR012677	RBD_domain_sf, Nucleotide-bd_a/b_plait_sf	FALSE	FALSE
12	53034612	53034619	EIF4B	ENSG00000063046	ENST00000549481	ENSE00002394017	53034612	53034619	9	2	1						IPR035979, IPR012677	RBD_domain_sf, Nucleotide-bd_a/b_plait_sf	FALSE	FALSE
12	53006484	53006496	EIF4B	ENSG00000063046	ENST00000550390	ENSE00002332217	53006484	53006496	1	0	1
12	53022254	53022279	EIF4B	ENSG00000063046	ENST00000550390	ENSE00002349415	53022254	53022366	6	1	-1
12			EIF4B	ENSG00000063046	ENST00000550390	ENSE00002364262	53027782	53027872	8	-1	-1
12	53006484	53006496	EIF4B	ENSG00000063046	ENST00000550704	ENSE00002313721	53006459	53006496	1	-1	1
12	53025227	53025243	EIF4B	ENSG00000063046	ENST00000550704	ENSE00002360723	53025227	53025345	7	1	-1
12			EIF4B	ENSG00000063046	ENST00000550704	ENSE00003474882	53027782	53027919	8	-1	-1				TRUE
12			EIF4B	ENSG00000063046	ENST00000550704	ENSE00003671750	53028015	53028188	9	-1	-1				TRUE
12			EIF4B	ENSG00000063046	ENST00000550704	ENSE00003633903	53033806	53034034	10	-1	-1				TRUE
12			EIF4B	ENSG00000063046	ENST00000550704	ENSE00003585394	53034612	53034709	11	-1	-1				TRUE
12			EIF4B	ENSG00000063046	ENST00000550704	ENSE00002342627	53037409	53037434	12	-1	-1
12	53022493	53022607	EIF4B	ENSG00000063046	ENST00000551002	ENSE00002329469	53022493	53022607	5	1	2						IPR035979, IPR012677	RBD_domain_sf, Nucleotide-bd_a/b_plait_sf	FALSE	FALSE
12	53006484	53006496	EIF4B	ENSG00000063046	ENST00000552490	ENSE00002346681	53006469	53006496	1	-1	1						IPR035979, IPR012677	RBD_domain_sf, Nucleotide-bd_a/b_plait_sf	FALSE	FALSE
12	53028015	53028173	EIF4B	ENSG00000063046	ENST00000552490	ENSE00002352282	53028015	53028173	7	1	1						IPR035979, IPR012677	RBD_domain_sf, Nucleotide-bd_a/b_plait_sf	FALSE	FALSE
12			INTS13	ENSG00000064102	ENST00000261191	ENSE00001346944	26937796	26937981	1	-1	-1
12	26936579	26936803	INTS13	ENSG00000064102	ENST00000261191	ENSE00001626064	26936579	26936814	2	-1	0
12	26934556	26934630	INTS13	ENSG00000064102	ENST00000261191	ENSE00001631630	26934556	26934630	3	0	0	TRUE
12	26928703	26928905	INTS13	ENSG00000064102	ENST00000261191	ENSE00003527724	26928703	26928905	4	0	2
12	26928205	26928285	INTS13	ENSG00000064102	ENST00000261191	ENSE00001701826	26928205	26928285	5	2	2			TRUE
12	26925761	26925851	INTS13	ENSG00000064102	ENST00000261191	ENSE00003785496	26925761	26925851	6	2	0
12	26924355	26924483	INTS13	ENSG00000064102	ENST00000261191	ENSE00001683532	26924355	26924483	7	0	0	TRUE
12	26922616	26922700	INTS13	ENSG00000064102	ENST00000261191	ENSE00001646446	26922616	26922700	8	0	1
12	26917644	26917733	INTS13	ENSG00000064102	ENST00000261191	ENSE00001731513	26917644	26917733	9	1	1		TRUE
12	26917352	26917441	INTS13	ENSG00000064102	ENST00000261191	ENSE00001593772	26917352	26917441	10	1	1		TRUE
12	26916002	26916180	INTS13	ENSG00000064102	ENST00000261191	ENSE00001756219	26916002	26916180	11	1	0
12	26914408	26914578	INTS13	ENSG00000064102	ENST00000261191	ENSE00001710128	26914408	26914578	12	0	0	TRUE
12	26913974	26914128	INTS13	ENSG00000064102	ENST00000261191	ENSE00001785777	26913974	26914128	13	0	2
12	26913457	26913687	INTS13	ENSG00000064102	ENST00000261191	ENSE00001249321	26913457	26913687	14	2	2			TRUE
12	26911178	26911317	INTS13	ENSG00000064102	ENST00000261191	ENSE00000835901	26911178	26911317	15	2	1
12	26906302	26906437	INTS13	ENSG00000064102	ENST00000261191	ENSE00000835898	26906302	26906437	16	1	2
12	26905497	26905536	INTS13	ENSG00000064102	ENST00000261191	ENSE00002203749	26905181	26905536	17	2	-1
12	26924355	26924431	INTS13	ENSG00000064102	ENST00000536232	ENSE00002257161	26924355	26924431	1	1	0
12	26914408	26914532	INTS13	ENSG00000064102	ENST00000536232	ENSE00002259547	26914408	26914532	4	1	0
12	26914046	26914128	INTS13	ENSG00000064102	ENST00000536232	ENSE00002212320	26914046	26914128	5	0	2
12			INTS13	ENSG00000064102	ENST00000537336	ENSE00002306082	26938268	26938326	1	-1	-1
12	26928716	26928905	INTS13	ENSG00000064102	ENST00000537336	ENSE00002321075	26928716	26928905	4	0	1
12	26917644	26917734	INTS13	ENSG00000064102	ENST00000538155	ENSE00002281700	26917644	26917734	1	0	1
12			INTS13	ENSG00000064102	ENST00000538727	ENSE00001523366	26937796	26937972	1	-1	-1
12	26928703	26928902	INTS13	ENSG00000064102	ENST00000538727	ENSE00003648663	26928703	26928905	2	-1	2
12			INTS13	ENSG00000064102	ENST00000544548	ENSE00002244262	26938268	26938304	1	-1	-1
12			INTS13	ENSG00000064102	ENST00000544548	ENSE00002236849	26937658	26937809	2	-1	-1
12	27014078	27014168	TM7SF3	ENSG00000064115	ENST00000343028	ENSE00002232459	27014078	27014384	1	-1	1						IPR042502	TM7SF3	FALSE	FALSE
12	27003236	27003390	TM7SF3	ENSG00000064115	ENST00000343028	ENSE00003546896	27003236	27003390	2	1	0						IPR042502	TM7SF3	FALSE	FALSE
12	26999526	26999676	TM7SF3	ENSG00000064115	ENST00000343028	ENSE00003544261	26999526	26999676	3	0	1						IPR042502	TM7SF3	FALSE	FALSE
12	26996742	26996862	TM7SF3	ENSG00000064115	ENST00000343028	ENSE00003473954	26996742	26996862	4	1	2						IPR042502	TM7SF3	FALSE	FALSE
12	26995237	26995408	TM7SF3	ENSG00000064115	ENST00000343028	ENSE00003513515	26995237	26995408	5	2	0						IPR042502	TM7SF3	FALSE	FALSE
12	26990450	26990627	TM7SF3	ENSG00000064115	ENST00000343028	ENSE00000835917	26990450	26990627	6	0	1						IPR042502	TM7SF3	FALSE	FALSE
12	26982773	26982859	TM7SF3	ENSG00000064115	ENST00000343028	ENSE00003594858	26982773	26982859	7	1	1		TRUE				IPR042502	TM7SF3	FALSE	FALSE
12	26980566	26980646	TM7SF3	ENSG00000064115	ENST00000343028	ENSE00003790305	26980566	26980646	8	1	1		TRUE				IPR042502	TM7SF3	FALSE	FALSE
12	26979784	26979936	TM7SF3	ENSG00000064115	ENST00000343028	ENSE00000732913	26979784	26979936	9	1	1		TRUE				IPR042502	TM7SF3	FALSE	FALSE
12	26976260	26976357	TM7SF3	ENSG00000064115	ENST00000343028	ENSE00003510136	26976260	26976357	10	1	0						IPR042502	TM7SF3	FALSE	FALSE
12	26975496	26975658	TM7SF3	ENSG00000064115	ENST00000343028	ENSE00003472171	26975496	26975658	11	0	1						IPR042502	TM7SF3	FALSE	FALSE
12	26973965	26974227	TM7SF3	ENSG00000064115	ENST00000343028	ENSE00001388310	26971579	26974227	12	1	-1						IPR042502	TM7SF3	FALSE	FALSE
12	26995237	26995297	TM7SF3	ENSG00000064115	ENST00000535260	ENSE00002314487	26995237	26995297	1	2	0
12	26978054	26978094	TM7SF3	ENSG00000064115	ENST00000535260	ENSE00002315405	26977952	26978094	6	1	-1
12			TM7SF3	ENSG00000064115	ENST00000535260	ENSE00003567597	26976260	26976357	7	-1	-1				TRUE
12			TM7SF3	ENSG00000064115	ENST00000535260	ENSE00002299223	26975577	26975658	8	-1	-1
12			TM7SF3	ENSG00000064115	ENST00000535819	ENSE00002292978	27014078	27014347	1	-1	-1				TRUE		IPR042502	TM7SF3	FALSE	FALSE
12	26995237	26995299	TM7SF3	ENSG00000064115	ENST00000535819	ENSE00003690048	26995237	26995408	2	-1	0						IPR042502	TM7SF3	FALSE	FALSE
12	26980566	26980608	TM7SF3	ENSG00000064115	ENST00000537406	ENSE00002221242	26980566	26980608	1	0	1						IPR042502	TM7SF3	FALSE	FALSE
12	26975556	26975658	TM7SF3	ENSG00000064115	ENST00000537406	ENSE00002296046	26975556	26975658	3	0	1						IPR042502	TM7SF3	FALSE	FALSE
12			TM7SF3	ENSG00000064115	ENST00000543655	ENSE00002244394	27003236	27003285	1	-1	-1						IPR042502	TM7SF3	FALSE	FALSE
12	26995237	26995268	TM7SF3	ENSG00000064115	ENST00000545303	ENSE00002305526	26995237	26995268	1	1	0						IPR042502	TM7SF3	FALSE	FALSE
12	26975603	26975658	TM7SF3	ENSG00000064115	ENST00000545303	ENSE00003573446	26975496	26975658	5	1	-1						IPR042502	TM7SF3	FALSE	FALSE
12	26990450	26990546	TM7SF3	ENSG00000064115	ENST00000545344	ENSE00002216120	26990450	26990546	1	0	1						IPR042502	TM7SF3	FALSE	FALSE
12	26974154	26974227	TM7SF3	ENSG00000064115	ENST00000545344	ENSE00002292413	26974154	26974227	6	1	0						IPR042502	TM7SF3	FALSE	FALSE
12			FAR2	ENSG00000064763	ENST00000182377	ENSE00001523100	29223665	29223894	1	-1	-1						IPR036291, IPR033640, IPR026055	NAD(P)-bd_dom_sf, FAR_C, FAR	FALSE	FALSE
12	29270450	29270638	FAR2	ENSG00000064763	ENST00000182377	ENSE00003530016	29270412	29270638	2	-1	0						IPR036291, IPR033640, IPR026055	NAD(P)-bd_dom_sf, FAR_C, FAR	FALSE	FALSE
12	29293300	29293475	FAR2	ENSG00000064763	ENST00000182377	ENSE00003646822	29293300	29293475	3	0	2						IPR036291, IPR033640, IPR026055	NAD(P)-bd_dom_sf, FAR_C, FAR	FALSE	FALSE
12	29297021	29297200	FAR2	ENSG00000064763	ENST00000182377	ENSE00003590790	29297021	29297200	4	2	2			TRUE			IPR036291, IPR033640, IPR026055	NAD(P)-bd_dom_sf, FAR_C, FAR	FALSE	FALSE
12	29307658	29307835	FAR2	ENSG00000064763	ENST00000182377	ENSE00003628511	29307658	29307835	5	2	0						IPR036291, IPR033640, IPR026055	NAD(P)-bd_dom_sf, FAR_C, FAR	FALSE	FALSE
12	29309186	29309230	FAR2	ENSG00000064763	ENST00000182377	ENSE00001188636	29309186	29309230	6	0	0	TRUE					IPR036291, IPR033640, IPR026055	NAD(P)-bd_dom_sf, FAR_C, FAR	FALSE	FALSE
12	29311028	29311146	FAR2	ENSG00000064763	ENST00000182377	ENSE00000734088	29311028	29311146	7	0	2						IPR036291, IPR033640, IPR026055	NAD(P)-bd_dom_sf, FAR_C, FAR	FALSE	FALSE
12	29311883	29311950	FAR2	ENSG00000064763	ENST00000182377	ENSE00000734091	29311883	29311950	8	2	1						IPR036291, IPR033640, IPR026055	NAD(P)-bd_dom_sf, FAR_C, FAR	FALSE	FALSE
12	29316841	29317012	FAR2	ENSG00000064763	ENST00000182377	ENSE00000734094	29316841	29317012	9	1	2						IPR036291, IPR033640, IPR026055	NAD(P)-bd_dom_sf, FAR_C, FAR	FALSE	FALSE
12	29321795	29321924	FAR2	ENSG00000064763	ENST00000182377	ENSE00001188625	29321795	29321924	10	2	0						IPR036291, IPR033640, IPR026055	NAD(P)-bd_dom_sf, FAR_C, FAR	FALSE	FALSE
12	29332600	29332727	FAR2	ENSG00000064763	ENST00000182377	ENSE00001188621	29332600	29332727	11	0	2						IPR036291, IPR033640, IPR026055	NAD(P)-bd_dom_sf, FAR_C, FAR	FALSE	FALSE
12	29333632	29333794	FAR2	ENSG00000064763	ENST00000182377	ENSE00002338813	29333632	29334073	12	2	-1						IPR036291, IPR033640, IPR026055	NAD(P)-bd_dom_sf, FAR_C, FAR	FALSE	FALSE
12			FAR2	ENSG00000064763	ENST00000536681	ENSE00002401258	29149278	29149407	1	-1	-1						IPR036291, IPR033640, IPR026055	NAD(P)-bd_dom_sf, FAR_C, FAR	FALSE	FALSE
12	29333632	29333794	FAR2	ENSG00000064763	ENST00000536681	ENSE00003707569	29333632	29335616	12	2	-1						IPR036291, IPR033640, IPR026055	NAD(P)-bd_dom_sf, FAR_C, FAR	FALSE	FALSE
12			FAR2	ENSG00000064763	ENST00000547116	ENSE00002364684	29223745	29223894	1	-1	-1				TRUE		IPR036291, IPR033640, IPR026055	NAD(P)-bd_dom_sf, FAR_C, FAR	FALSE	FALSE
12	29293402	29293475	FAR2	ENSG00000064763	ENST00000547116	ENSE00003573892	29293300	29293475	2	-1	2						IPR036291, IPR026055	NAD(P)-bd_dom_sf, FAR	FALSE	FALSE
12	29333632	29333794	FAR2	ENSG00000064763	ENST00000547116	ENSE00003539134	29333632	29334072	11	2	-1						IPR036291, IPR033640, IPR026055	NAD(P)-bd_dom_sf, FAR_C, FAR	FALSE	FALSE
12	29321904	29321924	FAR2	ENSG00000064763	ENST00000551193	ENSE00002398042	29321904	29321924	1	0	0						IPR033640	FAR_C	FALSE	FALSE
12	29333632	29333734	FAR2	ENSG00000064763	ENST00000551193	ENSE00002231100	29333632	29333734	3	2	0						IPR033640	FAR_C	FALSE	FALSE
12	29340808	29340813	FAR2	ENSG00000064763	ENST00000551193	ENSE00002357183	29340808	29340980	4	0	-1						IPR033640	FAR_C	FALSE	FALSE
12			FAR2	ENSG00000064763	ENST00000551451	ENSE00002334628	29149103	29149407	1	-1	-1						IPR036291, IPR026055	NAD(P)-bd_dom_sf, FAR	FALSE	FALSE
12	29297021	29297078	FAR2	ENSG00000064763	ENST00000551451	ENSE00002376829	29297021	29297078	3	2	0						IPR036291, IPR026055	NAD(P)-bd_dom_sf, FAR	FALSE	FALSE
12	29270450	29270638	FAR2	ENSG00000064763	ENST00000552137	ENSE00002334613	29270449	29270638	1	-1	0
12	29291416	29291430	FAR2	ENSG00000064763	ENST00000552137	ENSE00002418827	29291416	29291494	2	0	-1
12			FAR2	ENSG00000064763	ENST00000552137	ENSE00003532360	29293300	29293475	3	-1	-1				TRUE
12			FAR2	ENSG00000064763	ENST00000552137	ENSE00003630449	29297021	29297200	4	-1	-1				TRUE
12			FAR2	ENSG00000064763	ENST00000552137	ENSE00003473701	29307658	29307835	5	-1	-1
12	55936504	55936567	DGKA	ENSG00000065357	ENST00000331886	ENSE00003798460	55936423	55936567	2	-1	1						IPR038199, IPR037607, IPR029477, IPR018247, IPR017438, IPR016064, IPR011992, IPR002219, IPR002048, IPR001206	DGK_typeI_N_sf, DGK, DAG_kinase_typeI_N, EF_Hand_1_Ca_BS, ATP-NAD_kinase_N, NAD/diacylglycerol_kinase_sf, EF-hand-dom_pair, PE/DAG-bd, EF_hand_dom, Diacylglycerol_kinase_cat_dom	FALSE	FALSE
12	55937017	55937090	DGKA	ENSG00000065357	ENST00000331886	ENSE00003468510	55937017	55937090	3	1	0						IPR038199, IPR037607, IPR029477, IPR018247, IPR017438, IPR016064, IPR011992, IPR002219, IPR002048, IPR001206	DGK_typeI_N_sf, DGK, DAG_kinase_typeI_N, EF_Hand_1_Ca_BS, ATP-NAD_kinase_N, NAD/diacylglycerol_kinase_sf, EF-hand-dom_pair, PE/DAG-bd, EF_hand_dom, Diacylglycerol_kinase_cat_dom	FALSE	FALSE
12	55937408	55937543	DGKA	ENSG00000065357	ENST00000331886	ENSE00003607289	55937408	55937543	4	0	1						IPR038199, IPR037607, IPR029477, IPR018247, IPR017438, IPR016064, IPR011992, IPR002219, IPR002048, IPR001206	DGK_typeI_N_sf, DGK, DAG_kinase_typeI_N, EF_Hand_1_Ca_BS, ATP-NAD_kinase_N, NAD/diacylglycerol_kinase_sf, EF-hand-dom_pair, PE/DAG-bd, EF_hand_dom, Diacylglycerol_kinase_cat_dom	FALSE	FALSE
12	55937978	55938052	DGKA	ENSG00000065357	ENST00000331886	ENSE00003787684	55937978	55938052	5	1	1		TRUE				IPR038199, IPR037607, IPR029477, IPR018247, IPR017438, IPR016064, IPR011992, IPR002219, IPR002048, IPR001206	DGK_typeI_N_sf, DGK, DAG_kinase_typeI_N, EF_Hand_1_Ca_BS, ATP-NAD_kinase_N, NAD/diacylglycerol_kinase_sf, EF-hand-dom_pair, PE/DAG-bd, EF_hand_dom, Diacylglycerol_kinase_cat_dom	FALSE	FALSE
12	55938511	55938560	DGKA	ENSG00000065357	ENST00000331886	ENSE00003785907	55938511	55938560	6	1	0						IPR038199, IPR037607, IPR029477, IPR018247, IPR017438, IPR016064, IPR011992, IPR002219, IPR002048, IPR001206	DGK_typeI_N_sf, DGK, DAG_kinase_typeI_N, EF_Hand_1_Ca_BS, ATP-NAD_kinase_N, NAD/diacylglycerol_kinase_sf, EF-hand-dom_pair, PE/DAG-bd, EF_hand_dom, Diacylglycerol_kinase_cat_dom	FALSE	FALSE
12	55938915	55938989	DGKA	ENSG00000065357	ENST00000331886	ENSE00003478536	55938915	55938989	7	0	0	TRUE					IPR038199, IPR037607, IPR029477, IPR018247, IPR017438, IPR016064, IPR011992, IPR002219, IPR002048, IPR001206	DGK_typeI_N_sf, DGK, DAG_kinase_typeI_N, EF_Hand_1_Ca_BS, ATP-NAD_kinase_N, NAD/diacylglycerol_kinase_sf, EF-hand-dom_pair, PE/DAG-bd, EF_hand_dom, Diacylglycerol_kinase_cat_dom	FALSE	FALSE
12	55939186	55939305	DGKA	ENSG00000065357	ENST00000331886	ENSE00003500650	55939186	55939305	8	0	0	TRUE					IPR038199, IPR037607, IPR029477, IPR018247, IPR017438, IPR016064, IPR011992, IPR002219, IPR002048, IPR001206	DGK_typeI_N_sf, DGK, DAG_kinase_typeI_N, EF_Hand_1_Ca_BS, ATP-NAD_kinase_N, NAD/diacylglycerol_kinase_sf, EF-hand-dom_pair, PE/DAG-bd, EF_hand_dom, Diacylglycerol_kinase_cat_dom	FALSE	FALSE
12	55939415	55939529	DGKA	ENSG00000065357	ENST00000331886	ENSE00003655489	55939415	55939529	9	0	1						IPR038199, IPR037607, IPR029477, IPR018247, IPR017438, IPR016064, IPR011992, IPR002219, IPR002048, IPR001206	DGK_typeI_N_sf, DGK, DAG_kinase_typeI_N, EF_Hand_1_Ca_BS, ATP-NAD_kinase_N, NAD/diacylglycerol_kinase_sf, EF-hand-dom_pair, PE/DAG-bd, EF_hand_dom, Diacylglycerol_kinase_cat_dom	FALSE	FALSE
12	55940082	55940170	DGKA	ENSG00000065357	ENST00000331886	ENSE00003590549	55940082	55940170	10	1	0						IPR038199, IPR037607, IPR029477, IPR018247, IPR017438, IPR016064, IPR011992, IPR002219, IPR002048, IPR001206	DGK_typeI_N_sf, DGK, DAG_kinase_typeI_N, EF_Hand_1_Ca_BS, ATP-NAD_kinase_N, NAD/diacylglycerol_kinase_sf, EF-hand-dom_pair, PE/DAG-bd, EF_hand_dom, Diacylglycerol_kinase_cat_dom	FALSE	FALSE
12	55940314	55940433	DGKA	ENSG00000065357	ENST00000331886	ENSE00003509930	55940314	55940433	11	0	0	TRUE					IPR038199, IPR037607, IPR029477, IPR018247, IPR017438, IPR016064, IPR011992, IPR002219, IPR002048, IPR001206	DGK_typeI_N_sf, DGK, DAG_kinase_typeI_N, EF_Hand_1_Ca_BS, ATP-NAD_kinase_N, NAD/diacylglycerol_kinase_sf, EF-hand-dom_pair, PE/DAG-bd, EF_hand_dom, Diacylglycerol_kinase_cat_dom	FALSE	FALSE
12	55940624	55940722	DGKA	ENSG00000065357	ENST00000331886	ENSE00003641213	55940624	55940722	12	0	0	TRUE					IPR038199, IPR037607, IPR029477, IPR018247, IPR017438, IPR016064, IPR011992, IPR002219, IPR002048, IPR001206	DGK_typeI_N_sf, DGK, DAG_kinase_typeI_N, EF_Hand_1_Ca_BS, ATP-NAD_kinase_N, NAD/diacylglycerol_kinase_sf, EF-hand-dom_pair, PE/DAG-bd, EF_hand_dom, Diacylglycerol_kinase_cat_dom	FALSE	FALSE
12	55940897	55940980	DGKA	ENSG00000065357	ENST00000331886	ENSE00003480327	55940897	55940980	13	0	0	TRUE					IPR038199, IPR037607, IPR029477, IPR018247, IPR017438, IPR016064, IPR011992, IPR002219, IPR002048, IPR001206	DGK_typeI_N_sf, DGK, DAG_kinase_typeI_N, EF_Hand_1_Ca_BS, ATP-NAD_kinase_N, NAD/diacylglycerol_kinase_sf, EF-hand-dom_pair, PE/DAG-bd, EF_hand_dom, Diacylglycerol_kinase_cat_dom	FALSE	FALSE
12	55941252	55941325	DGKA	ENSG00000065357	ENST00000331886	ENSE00003602142	55941252	55941325	14	0	2						IPR038199, IPR037607, IPR029477, IPR018247, IPR017438, IPR016064, IPR011992, IPR002219, IPR002048, IPR001206	DGK_typeI_N_sf, DGK, DAG_kinase_typeI_N, EF_Hand_1_Ca_BS, ATP-NAD_kinase_N, NAD/diacylglycerol_kinase_sf, EF-hand-dom_pair, PE/DAG-bd, EF_hand_dom, Diacylglycerol_kinase_cat_dom	FALSE	FALSE
12	55941510	55941584	DGKA	ENSG00000065357	ENST00000331886	ENSE00003659879	55941510	55941584	15	2	2			TRUE			IPR038199, IPR037607, IPR029477, IPR018247, IPR017438, IPR016064, IPR011992, IPR002219, IPR002048, IPR001206	DGK_typeI_N_sf, DGK, DAG_kinase_typeI_N, EF_Hand_1_Ca_BS, ATP-NAD_kinase_N, NAD/diacylglycerol_kinase_sf, EF-hand-dom_pair, PE/DAG-bd, EF_hand_dom, Diacylglycerol_kinase_cat_dom	FALSE	FALSE
12	55941998	55942083	DGKA	ENSG00000065357	ENST00000331886	ENSE00003540649	55941998	55942083	16	2	1						IPR038199, IPR037607, IPR029477, IPR018247, IPR017438, IPR016064, IPR011992, IPR002219, IPR002048, IPR001206	DGK_typeI_N_sf, DGK, DAG_kinase_typeI_N, EF_Hand_1_Ca_BS, ATP-NAD_kinase_N, NAD/diacylglycerol_kinase_sf, EF-hand-dom_pair, PE/DAG-bd, EF_hand_dom, Diacylglycerol_kinase_cat_dom	FALSE	FALSE
12	55942174	55942263	DGKA	ENSG00000065357	ENST00000331886	ENSE00003494686	55942174	55942263	17	1	1		TRUE				IPR038199, IPR037607, IPR029477, IPR018247, IPR017438, IPR016064, IPR011992, IPR002219, IPR002048, IPR001206	DGK_typeI_N_sf, DGK, DAG_kinase_typeI_N, EF_Hand_1_Ca_BS, ATP-NAD_kinase_N, NAD/diacylglycerol_kinase_sf, EF-hand-dom_pair, PE/DAG-bd, EF_hand_dom, Diacylglycerol_kinase_cat_dom	FALSE	FALSE
12	55951623	55951783	DGKA	ENSG00000065357	ENST00000331886	ENSE00003613637	55951623	55951783	18	1	0						IPR038199, IPR037607, IPR029477, IPR018247, IPR017438, IPR016064, IPR011992, IPR002219, IPR002048, IPR001206	DGK_typeI_N_sf, DGK, DAG_kinase_typeI_N, EF_Hand_1_Ca_BS, ATP-NAD_kinase_N, NAD/diacylglycerol_kinase_sf, EF-hand-dom_pair, PE/DAG-bd, EF_hand_dom, Diacylglycerol_kinase_cat_dom	FALSE	FALSE
12	55952035	55952099	DGKA	ENSG00000065357	ENST00000331886	ENSE00003531973	55952035	55952099	19	0	2						IPR038199, IPR037607, IPR029477, IPR018247, IPR017438, IPR016064, IPR011992, IPR002219, IPR002048, IPR001206	DGK_typeI_N_sf, DGK, DAG_kinase_typeI_N, EF_Hand_1_Ca_BS, ATP-NAD_kinase_N, NAD/diacylglycerol_kinase_sf, EF-hand-dom_pair, PE/DAG-bd, EF_hand_dom, Diacylglycerol_kinase_cat_dom	FALSE	FALSE
12	55952341	55952431	DGKA	ENSG00000065357	ENST00000331886	ENSE00003586579	55952341	55952431	20	2	0						IPR038199, IPR037607, IPR029477, IPR018247, IPR017438, IPR016064, IPR011992, IPR002219, IPR002048, IPR001206	DGK_typeI_N_sf, DGK, DAG_kinase_typeI_N, EF_Hand_1_Ca_BS, ATP-NAD_kinase_N, NAD/diacylglycerol_kinase_sf, EF-hand-dom_pair, PE/DAG-bd, EF_hand_dom, Diacylglycerol_kinase_cat_dom	FALSE	FALSE
12	55952734	55952932	DGKA	ENSG00000065357	ENST00000331886	ENSE00003671883	55952734	55952932	21	0	1						IPR038199, IPR037607, IPR029477, IPR018247, IPR017438, IPR016064, IPR011992, IPR002219, IPR002048, IPR001206	DGK_typeI_N_sf, DGK, DAG_kinase_typeI_N, EF_Hand_1_Ca_BS, ATP-NAD_kinase_N, NAD/diacylglycerol_kinase_sf, EF-hand-dom_pair, PE/DAG-bd, EF_hand_dom, Diacylglycerol_kinase_cat_dom	FALSE	FALSE
12	55953040	55953160	DGKA	ENSG00000065357	ENST00000331886	ENSE00003488180	55953040	55953160	22	1	2						IPR038199, IPR037607, IPR029477, IPR018247, IPR017438, IPR016064, IPR011992, IPR002219, IPR002048, IPR001206	DGK_typeI_N_sf, DGK, DAG_kinase_typeI_N, EF_Hand_1_Ca_BS, ATP-NAD_kinase_N, NAD/diacylglycerol_kinase_sf, EF-hand-dom_pair, PE/DAG-bd, EF_hand_dom, Diacylglycerol_kinase_cat_dom	FALSE	FALSE
12	55953350	55953410	DGKA	ENSG00000065357	ENST00000331886	ENSE00003490063	55953350	55953410	23	2	0						IPR038199, IPR037607, IPR029477, IPR018247, IPR017438, IPR016064, IPR011992, IPR002219, IPR002048, IPR001206	DGK_typeI_N_sf, DGK, DAG_kinase_typeI_N, EF_Hand_1_Ca_BS, ATP-NAD_kinase_N, NAD/diacylglycerol_kinase_sf, EF-hand-dom_pair, PE/DAG-bd, EF_hand_dom, Diacylglycerol_kinase_cat_dom	FALSE	FALSE
12	55953685	55953768	DGKA	ENSG00000065357	ENST00000331886	ENSE00002324565	55953685	55954023	24	0	-1						IPR038199, IPR037607, IPR029477, IPR018247, IPR017438, IPR016064, IPR011992, IPR002219, IPR002048, IPR001206	DGK_typeI_N_sf, DGK, DAG_kinase_typeI_N, EF_Hand_1_Ca_BS, ATP-NAD_kinase_N, NAD/diacylglycerol_kinase_sf, EF-hand-dom_pair, PE/DAG-bd, EF_hand_dom, Diacylglycerol_kinase_cat_dom	FALSE	FALSE
12			DGKA	ENSG00000065357	ENST00000394147	ENSE00001517619	55932028	55932255	1	-1	-1						IPR038199, IPR037607, IPR029477, IPR018247, IPR017438, IPR016064, IPR011992, IPR002219, IPR002048, IPR001206	DGK_typeI_N_sf, DGK, DAG_kinase_typeI_N, EF_Hand_1_Ca_BS, ATP-NAD_kinase_N, NAD/diacylglycerol_kinase_sf, EF-hand-dom_pair, PE/DAG-bd, EF_hand_dom, Diacylglycerol_kinase_cat_dom	FALSE	FALSE
12	55953685	55953768	DGKA	ENSG00000065357	ENST00000394147	ENSE00003649668	55953685	55954021	24	0	-1						IPR038199, IPR037607, IPR029477, IPR018247, IPR017438, IPR016064, IPR011992, IPR002219, IPR002048, IPR001206	DGK_typeI_N_sf, DGK, DAG_kinase_typeI_N, EF_Hand_1_Ca_BS, ATP-NAD_kinase_N, NAD/diacylglycerol_kinase_sf, EF-hand-dom_pair, PE/DAG-bd, EF_hand_dom, Diacylglycerol_kinase_cat_dom	FALSE	FALSE
12			DGKA	ENSG00000065357	ENST00000402956	ENSE00001557585	55932058	55932180	1	-1	-1						IPR038199, IPR037607, IPR029477, IPR018247, IPR017438, IPR016064, IPR011992, IPR002219, IPR002048, IPR001206	DGK_typeI_N_sf, DGK, DAG_kinase_typeI_N, EF_Hand_1_Ca_BS, ATP-NAD_kinase_N, NAD/diacylglycerol_kinase_sf, EF-hand-dom_pair, PE/DAG-bd, EF_hand_dom, Diacylglycerol_kinase_cat_dom	FALSE	FALSE
12	55940314	55940348	DGKA	ENSG00000065357	ENST00000402956	ENSE00003666405	55940314	55940433	10	1	-1
12			DGKA	ENSG00000065357	ENST00000402956	ENSE00003600021	55951623	55951783	17	-1	-1				TRUE
12			DGKA	ENSG00000065357	ENST00000402956	ENSE00003548167	55952035	55952099	18	-1	-1				TRUE
12			DGKA	ENSG00000065357	ENST00000402956	ENSE00003665966	55952341	55952431	19	-1	-1				TRUE
12			DGKA	ENSG00000065357	ENST00000402956	ENSE00003635739	55952734	55952932	20	-1	-1				TRUE
12			DGKA	ENSG00000065357	ENST00000402956	ENSE00003487703	55953040	55953160	21	-1	-1				TRUE
12			DGKA	ENSG00000065357	ENST00000402956	ENSE00003496595	55953350	55953410	22	-1	-1				TRUE
12			DGKA	ENSG00000065357	ENST00000402956	ENSE00003465533	55953685	55954027	23	-1	-1
12			DGKA	ENSG00000065357	ENST00000432422	ENSE00002348978	55932095	55932255	1	-1	-1						IPR038199, IPR037607, IPR029477	DGK_typeI_N_sf, DGK, DAG_kinase_typeI_N	FALSE	FALSE
12			DGKA	ENSG00000065357	ENST00000548549	ENSE00002360537	55931453	55931496	1	-1	-1						IPR038199, IPR037607, IPR029477, IPR018247, IPR011992	DGK_typeI_N_sf, DGK, DAG_kinase_typeI_N, EF_Hand_1_Ca_BS, EF-hand-dom_pair	FALSE	FALSE
12	55938638	55938645	DGKA	ENSG00000065357	ENST00000548549	ENSE00002334562	55938638	55938698	6	1	-1
12			DGKA	ENSG00000065357	ENST00000548549	ENSE00002337768	55938915	55938942	7	-1	-1
12	55938915	55938957	DGKA	ENSG00000065357	ENST00000549368	ENSE00002416676	55938915	55938957	7	0	1						IPR038199, IPR037607, IPR029477, IPR018247, IPR011992	DGK_typeI_N_sf, DGK, DAG_kinase_typeI_N, EF_Hand_1_Ca_BS, EF-hand-dom_pair	FALSE	FALSE
12	55936504	55936567	DGKA	ENSG00000065357	ENST00000550888	ENSE00002411463	55936448	55936567	1	-1	1
12	55938915	55938916	DGKA	ENSG00000065357	ENST00000550888	ENSE00003463997	55938915	55938989	5	1	-1
12			DGKA	ENSG00000065357	ENST00000550888	ENSE00002420741	55939186	55939290	6	-1	-1
12	55953685	55953768	DGKA	ENSG00000065357	ENST00000551156	ENSE00003524431	55953685	55954027	24	0	-1						IPR038199, IPR037607, IPR029477, IPR018247, IPR017438, IPR016064, IPR011992, IPR002219, IPR002048, IPR001206	DGK_typeI_N_sf, DGK, DAG_kinase_typeI_N, EF_Hand_1_Ca_BS, ATP-NAD_kinase_N, NAD/diacylglycerol_kinase_sf, EF-hand-dom_pair, PE/DAG-bd, EF_hand_dom, Diacylglycerol_kinase_cat_dom	FALSE	FALSE
12			DGKA	ENSG00000065357	ENST00000551707	ENSE00002350206	55935834	55935958	1	-1	-1						IPR038199, IPR037607, IPR029477, IPR011992	DGK_typeI_N_sf, DGK, DAG_kinase_typeI_N, EF-hand-dom_pair	FALSE	FALSE
12	55940975	55940980	DGKA	ENSG00000065357	ENST00000552903	ENSE00002499444	55940975	55940980	1	0	0						IPR037607, IPR017438, IPR016064, IPR001206	DGK, ATP-NAD_kinase_N, NAD/diacylglycerol_kinase_sf, Diacylglycerol_kinase_cat_dom	FALSE	FALSE
12	55952734	55952767	DGKA	ENSG00000065357	ENST00000552903	ENSE00002404919	55952734	55952767	8	0	1						IPR037607, IPR017438, IPR016064, IPR001206	DGK, ATP-NAD_kinase_N, NAD/diacylglycerol_kinase_sf, Diacylglycerol_kinase_cat_dom	FALSE	FALSE
12			DGKA	ENSG00000065357	ENST00000553084	ENSE00002331189	55931215	55931344	1	-1	-1
12			DGKA	ENSG00000065357	ENST00000553084	ENSE00003478869	55938915	55938989	7	-1	-1				TRUE
12			DGKA	ENSG00000065357	ENST00000553084	ENSE00003567061	55939186	55939305	8	-1	-1				TRUE
12			DGKA	ENSG00000065357	ENST00000553084	ENSE00003531428	55939415	55939529	9	-1	-1				TRUE
12			DGKA	ENSG00000065357	ENST00000553084	ENSE00003492516	55940082	55940170	10	-1	-1				TRUE
12			DGKA	ENSG00000065357	ENST00000553084	ENSE00003645625	55940314	55940433	11	-1	-1				TRUE
12			DGKA	ENSG00000065357	ENST00000553084	ENSE00003617586	55940624	55940722	12	-1	-1				TRUE
12			DGKA	ENSG00000065357	ENST00000553084	ENSE00003577533	55940897	55940980	13	-1	-1				TRUE
12			DGKA	ENSG00000065357	ENST00000553084	ENSE00003677309	55941252	55941325	14	-1	-1				TRUE
12			DGKA	ENSG00000065357	ENST00000553084	ENSE00003582751	55941510	55941584	15	-1	-1				TRUE
12			DGKA	ENSG00000065357	ENST00000553084	ENSE00003524021	55941998	55942083	16	-1	-1				TRUE
12			DGKA	ENSG00000065357	ENST00000553084	ENSE00003547237	55942174	55942263	17	-1	-1				TRUE
12			DGKA	ENSG00000065357	ENST00000553084	ENSE00002376339	55951623	55951708	18	-1	-1
12			DGKA	ENSG00000065357	ENST00000555218	ENSE00001292720	55931162	55931344	1	-1	-1						IPR038199, IPR037607, IPR029477, IPR018247, IPR017438, IPR016064, IPR011992, IPR002219, IPR002048, IPR001206	DGK_typeI_N_sf, DGK, DAG_kinase_typeI_N, EF_Hand_1_Ca_BS, ATP-NAD_kinase_N, NAD/diacylglycerol_kinase_sf, EF-hand-dom_pair, PE/DAG-bd, EF_hand_dom, Diacylglycerol_kinase_cat_dom	FALSE	FALSE
12	55937017	55937030	DGKA	ENSG00000065357	ENST00000555218	ENSE00002481697	55937017	55937030	3	1	0						IPR038199, IPR037607, IPR029477, IPR018247, IPR017438, IPR016064, IPR011992, IPR002219, IPR002048, IPR001206	DGK_typeI_N_sf, DGK, DAG_kinase_typeI_N, EF_Hand_1_Ca_BS, ATP-NAD_kinase_N, NAD/diacylglycerol_kinase_sf, EF-hand-dom_pair, PE/DAG-bd, EF_hand_dom, Diacylglycerol_kinase_cat_dom	FALSE	FALSE
12	55938025	55938052	DGKA	ENSG00000065357	ENST00000555218	ENSE00002498413	55938025	55938052	4	0	1						IPR038199, IPR037607, IPR029477, IPR018247, IPR017438, IPR016064, IPR011992, IPR002219, IPR002048, IPR001206	DGK_typeI_N_sf, DGK, DAG_kinase_typeI_N, EF_Hand_1_Ca_BS, ATP-NAD_kinase_N, NAD/diacylglycerol_kinase_sf, EF-hand-dom_pair, PE/DAG-bd, EF_hand_dom, Diacylglycerol_kinase_cat_dom	FALSE	FALSE
12	55952734	55952869	DGKA	ENSG00000065357	ENST00000555218	ENSE00002458522	55952734	55952869	20	0	1						IPR038199, IPR037607, IPR029477, IPR018247, IPR017438, IPR016064, IPR011992, IPR002219, IPR002048, IPR001206	DGK_typeI_N_sf, DGK, DAG_kinase_typeI_N, EF_Hand_1_Ca_BS, ATP-NAD_kinase_N, NAD/diacylglycerol_kinase_sf, EF-hand-dom_pair, PE/DAG-bd, EF_hand_dom, Diacylglycerol_kinase_cat_dom	FALSE	FALSE
12			DGKA	ENSG00000065357	ENST00000556001	ENSE00002431383	55932108	55932123	1	-1	-1						IPR038199, IPR037607, IPR029477, IPR011992	DGK_typeI_N_sf, DGK, DAG_kinase_typeI_N, EF-hand-dom_pair	FALSE	FALSE
12	55938511	55938561	DGKA	ENSG00000065357	ENST00000556001	ENSE00002437951	55938511	55938561	6	1	1						IPR038199, IPR037607, IPR029477, IPR011992	DGK_typeI_N_sf, DGK, DAG_kinase_typeI_N, EF-hand-dom_pair	FALSE	FALSE
12	55939475	55939529	DGKA	ENSG00000065357	ENST00000557180	ENSE00002535358	55939475	55939529	1	0	1
12	55940252	55940401	DGKA	ENSG00000065357	ENST00000557180	ENSE00002522634	55940252	55940433	3	0	-1
12			DGKA	ENSG00000065357	ENST00000557180	ENSE00002468199	55941998	55942037	8	-1	-1
12	56080301	56080382	ERBB3	ENSG00000065361	ENST00000267101	ENSE00002427897	56080165	56080382	1	-1	1						IPR036941, IPR032778, IPR016245, IPR011009, IPR009030, IPR006212, IPR006211, IPR001245, IPR000719	Rcpt_L-dom_sf, GF_recep_IV, Tyr_kinase_EGF/ERB/XmrK_rcpt, Kinase-like_dom_sf, Growth_fac_rcpt_cys_sf, Furin_repeat, Furin-like_Cys-rich_dom, Ser-Thr/Tyr_kinase_cat_dom, Prot_kinase_dom	FALSE	FALSE
12	56083751	56083902	ERBB3	ENSG00000065361	ENST00000267101	ENSE00003647015	56083751	56083902	2	1	0						IPR036941, IPR032778, IPR016245, IPR011009, IPR009030, IPR006212, IPR006211, IPR001245, IPR000719	Rcpt_L-dom_sf, GF_recep_IV, Tyr_kinase_EGF/ERB/XmrK_rcpt, Kinase-like_dom_sf, Growth_fac_rcpt_cys_sf, Furin_repeat, Furin-like_Cys-rich_dom, Ser-Thr/Tyr_kinase_cat_dom, Prot_kinase_dom	FALSE	FALSE
12	56084995	56085181	ERBB3	ENSG00000065361	ENST00000267101	ENSE00003556206	56084995	56085181	3	0	1						IPR036941, IPR032778, IPR016245, IPR011009, IPR009030, IPR006212, IPR006211, IPR001245, IPR000719	Rcpt_L-dom_sf, GF_recep_IV, Tyr_kinase_EGF/ERB/XmrK_rcpt, Kinase-like_dom_sf, Growth_fac_rcpt_cys_sf, Furin_repeat, Furin-like_Cys-rich_dom, Ser-Thr/Tyr_kinase_cat_dom, Prot_kinase_dom	FALSE	FALSE
12	56086531	56086656	ERBB3	ENSG00000065361	ENST00000267101	ENSE00001607896	56086531	56086656	4	1	1		TRUE				IPR036941, IPR032778, IPR016245, IPR011009, IPR009030, IPR006212, IPR006211, IPR001245, IPR000719	Rcpt_L-dom_sf, GF_recep_IV, Tyr_kinase_EGF/ERB/XmrK_rcpt, Kinase-like_dom_sf, Growth_fac_rcpt_cys_sf, Furin_repeat, Furin-like_Cys-rich_dom, Ser-Thr/Tyr_kinase_cat_dom, Prot_kinase_dom	FALSE	FALSE
12	56087577	56087642	ERBB3	ENSG00000065361	ENST00000267101	ENSE00001713759	56087577	56087642	5	1	1		TRUE				IPR036941, IPR032778, IPR016245, IPR011009, IPR009030, IPR006212, IPR006211, IPR001245, IPR000719	Rcpt_L-dom_sf, GF_recep_IV, Tyr_kinase_EGF/ERB/XmrK_rcpt, Kinase-like_dom_sf, Growth_fac_rcpt_cys_sf, Furin_repeat, Furin-like_Cys-rich_dom, Ser-Thr/Tyr_kinase_cat_dom, Prot_kinase_dom	FALSE	FALSE
12	56087795	56087913	ERBB3	ENSG00000065361	ENST00000267101	ENSE00001696674	56087795	56087913	6	1	0						IPR036941, IPR032778, IPR016245, IPR011009, IPR009030, IPR006212, IPR006211, IPR001245, IPR000719	Rcpt_L-dom_sf, GF_recep_IV, Tyr_kinase_EGF/ERB/XmrK_rcpt, Kinase-like_dom_sf, Growth_fac_rcpt_cys_sf, Furin_repeat, Furin-like_Cys-rich_dom, Ser-Thr/Tyr_kinase_cat_dom, Prot_kinase_dom	FALSE	FALSE
12	56088021	56088162	ERBB3	ENSG00000065361	ENST00000267101	ENSE00001784438	56088021	56088162	7	0	1						IPR036941, IPR032778, IPR016245, IPR011009, IPR009030, IPR006212, IPR006211, IPR001245, IPR000719	Rcpt_L-dom_sf, GF_recep_IV, Tyr_kinase_EGF/ERB/XmrK_rcpt, Kinase-like_dom_sf, Growth_fac_rcpt_cys_sf, Furin_repeat, Furin-like_Cys-rich_dom, Ser-Thr/Tyr_kinase_cat_dom, Prot_kinase_dom	FALSE	FALSE
12	56088543	56088656	ERBB3	ENSG00000065361	ENST00000267101	ENSE00003469228	56088543	56088656	8	1	1		TRUE				IPR036941, IPR032778, IPR016245, IPR011009, IPR009030, IPR006212, IPR006211, IPR001245, IPR000719	Rcpt_L-dom_sf, GF_recep_IV, Tyr_kinase_EGF/ERB/XmrK_rcpt, Kinase-like_dom_sf, Growth_fac_rcpt_cys_sf, Furin_repeat, Furin-like_Cys-rich_dom, Ser-Thr/Tyr_kinase_cat_dom, Prot_kinase_dom	FALSE	FALSE
12	56088748	56088868	ERBB3	ENSG00000065361	ENST00000267101	ENSE00003586860	56088748	56088868	9	1	2						IPR036941, IPR032778, IPR016245, IPR011009, IPR009030, IPR006212, IPR006211, IPR001245, IPR000719	Rcpt_L-dom_sf, GF_recep_IV, Tyr_kinase_EGF/ERB/XmrK_rcpt, Kinase-like_dom_sf, Growth_fac_rcpt_cys_sf, Furin_repeat, Furin-like_Cys-rich_dom, Ser-Thr/Tyr_kinase_cat_dom, Prot_kinase_dom	FALSE	FALSE
12	56092747	56092820	ERBB3	ENSG00000065361	ENST00000267101	ENSE00001059664	56092747	56092820	10	2	1						IPR036941, IPR032778, IPR016245, IPR011009, IPR009030, IPR006212, IPR006211, IPR001245, IPR000719	Rcpt_L-dom_sf, GF_recep_IV, Tyr_kinase_EGF/ERB/XmrK_rcpt, Kinase-like_dom_sf, Growth_fac_rcpt_cys_sf, Furin_repeat, Furin-like_Cys-rich_dom, Ser-Thr/Tyr_kinase_cat_dom, Prot_kinase_dom	FALSE	FALSE
12	56092986	56093076	ERBB3	ENSG00000065361	ENST00000267101	ENSE00001143935	56092986	56093076	11	1	2						IPR036941, IPR032778, IPR016245, IPR011009, IPR009030, IPR006212, IPR006211, IPR001245, IPR000719	Rcpt_L-dom_sf, GF_recep_IV, Tyr_kinase_EGF/ERB/XmrK_rcpt, Kinase-like_dom_sf, Growth_fac_rcpt_cys_sf, Furin_repeat, Furin-like_Cys-rich_dom, Ser-Thr/Tyr_kinase_cat_dom, Prot_kinase_dom	FALSE	FALSE
12	56093345	56093550	ERBB3	ENSG00000065361	ENST00000267101	ENSE00001143926	56093345	56093550	12	2	1						IPR036941, IPR032778, IPR016245, IPR011009, IPR009030, IPR006212, IPR006211, IPR001245, IPR000719	Rcpt_L-dom_sf, GF_recep_IV, Tyr_kinase_EGF/ERB/XmrK_rcpt, Kinase-like_dom_sf, Growth_fac_rcpt_cys_sf, Furin_repeat, Furin-like_Cys-rich_dom, Ser-Thr/Tyr_kinase_cat_dom, Prot_kinase_dom	FALSE	FALSE
12	56093764	56093896	ERBB3	ENSG00000065361	ENST00000267101	ENSE00003647790	56093764	56093896	13	1	2						IPR036941, IPR032778, IPR016245, IPR011009, IPR009030, IPR006212, IPR006211, IPR001245, IPR000719	Rcpt_L-dom_sf, GF_recep_IV, Tyr_kinase_EGF/ERB/XmrK_rcpt, Kinase-like_dom_sf, Growth_fac_rcpt_cys_sf, Furin_repeat, Furin-like_Cys-rich_dom, Ser-Thr/Tyr_kinase_cat_dom, Prot_kinase_dom	FALSE	FALSE
12	56094099	56094189	ERBB3	ENSG00000065361	ENST00000267101	ENSE00003384797	56094099	56094189	14	2	0						IPR036941, IPR032778, IPR016245, IPR011009, IPR009030, IPR006212, IPR006211, IPR001245, IPR000719	Rcpt_L-dom_sf, GF_recep_IV, Tyr_kinase_EGF/ERB/XmrK_rcpt, Kinase-like_dom_sf, Growth_fac_rcpt_cys_sf, Furin_repeat, Furin-like_Cys-rich_dom, Ser-Thr/Tyr_kinase_cat_dom, Prot_kinase_dom	FALSE	FALSE
12	56094402	56094556	ERBB3	ENSG00000065361	ENST00000267101	ENSE00003336426	56094402	56094556	15	0	2						IPR036941, IPR032778, IPR016245, IPR011009, IPR009030, IPR006212, IPR006211, IPR001245, IPR000719	Rcpt_L-dom_sf, GF_recep_IV, Tyr_kinase_EGF/ERB/XmrK_rcpt, Kinase-like_dom_sf, Growth_fac_rcpt_cys_sf, Furin_repeat, Furin-like_Cys-rich_dom, Ser-Thr/Tyr_kinase_cat_dom, Prot_kinase_dom	FALSE	FALSE
12	56095257	56095310	ERBB3	ENSG00000065361	ENST00000267101	ENSE00003462599	56095257	56095310	16	2	2			TRUE			IPR036941, IPR032778, IPR016245, IPR011009, IPR009030, IPR006212, IPR006211, IPR001245, IPR000719	Rcpt_L-dom_sf, GF_recep_IV, Tyr_kinase_EGF/ERB/XmrK_rcpt, Kinase-like_dom_sf, Growth_fac_rcpt_cys_sf, Furin_repeat, Furin-like_Cys-rich_dom, Ser-Thr/Tyr_kinase_cat_dom, Prot_kinase_dom	FALSE	FALSE
12	56095665	56095806	ERBB3	ENSG00000065361	ENST00000267101	ENSE00003556105	56095665	56095806	17	2	0						IPR036941, IPR032778, IPR016245, IPR011009, IPR009030, IPR006212, IPR006211, IPR001245, IPR000719	Rcpt_L-dom_sf, GF_recep_IV, Tyr_kinase_EGF/ERB/XmrK_rcpt, Kinase-like_dom_sf, Growth_fac_rcpt_cys_sf, Furin_repeat, Furin-like_Cys-rich_dom, Ser-Thr/Tyr_kinase_cat_dom, Prot_kinase_dom	FALSE	FALSE
12	56096503	56096622	ERBB3	ENSG00000065361	ENST00000267101	ENSE00003606070	56096503	56096622	18	0	0	TRUE					IPR036941, IPR032778, IPR016245, IPR011009, IPR009030, IPR006212, IPR006211, IPR001245, IPR000719	Rcpt_L-dom_sf, GF_recep_IV, Tyr_kinase_EGF/ERB/XmrK_rcpt, Kinase-like_dom_sf, Growth_fac_rcpt_cys_sf, Furin_repeat, Furin-like_Cys-rich_dom, Ser-Thr/Tyr_kinase_cat_dom, Prot_kinase_dom	FALSE	FALSE
12	56096748	56096846	ERBB3	ENSG00000065361	ENST00000267101	ENSE00003491886	56096748	56096846	19	0	0	TRUE					IPR036941, IPR032778, IPR016245, IPR011009, IPR009030, IPR006212, IPR006211, IPR001245, IPR000719	Rcpt_L-dom_sf, GF_recep_IV, Tyr_kinase_EGF/ERB/XmrK_rcpt, Kinase-like_dom_sf, Growth_fac_rcpt_cys_sf, Furin_repeat, Furin-like_Cys-rich_dom, Ser-Thr/Tyr_kinase_cat_dom, Prot_kinase_dom	FALSE	FALSE
12	56097045	56097230	ERBB3	ENSG00000065361	ENST00000267101	ENSE00003660791	56097045	56097230	20	0	0	TRUE					IPR036941, IPR032778, IPR016245, IPR011009, IPR009030, IPR006212, IPR006211, IPR001245, IPR000719	Rcpt_L-dom_sf, GF_recep_IV, Tyr_kinase_EGF/ERB/XmrK_rcpt, Kinase-like_dom_sf, Growth_fac_rcpt_cys_sf, Furin_repeat, Furin-like_Cys-rich_dom, Ser-Thr/Tyr_kinase_cat_dom, Prot_kinase_dom	FALSE	FALSE
12	56097785	56097940	ERBB3	ENSG00000065361	ENST00000267101	ENSE00003532895	56097785	56097940	21	0	0	TRUE					IPR036941, IPR032778, IPR016245, IPR011009, IPR009030, IPR006212, IPR006211, IPR001245, IPR000719	Rcpt_L-dom_sf, GF_recep_IV, Tyr_kinase_EGF/ERB/XmrK_rcpt, Kinase-like_dom_sf, Growth_fac_rcpt_cys_sf, Furin_repeat, Furin-like_Cys-rich_dom, Ser-Thr/Tyr_kinase_cat_dom, Prot_kinase_dom	FALSE	FALSE
12	56098500	56098575	ERBB3	ENSG00000065361	ENST00000267101	ENSE00003471260	56098500	56098575	22	0	1						IPR036941, IPR032778, IPR016245, IPR011009, IPR009030, IPR006212, IPR006211, IPR001245, IPR000719	Rcpt_L-dom_sf, GF_recep_IV, Tyr_kinase_EGF/ERB/XmrK_rcpt, Kinase-like_dom_sf, Growth_fac_rcpt_cys_sf, Furin_repeat, Furin-like_Cys-rich_dom, Ser-Thr/Tyr_kinase_cat_dom, Prot_kinase_dom	FALSE	FALSE
12	56098759	56098905	ERBB3	ENSG00000065361	ENST00000267101	ENSE00001143833	56098759	56098905	23	1	1		TRUE				IPR036941, IPR032778, IPR016245, IPR011009, IPR009030, IPR006212, IPR006211, IPR001245, IPR000719	Rcpt_L-dom_sf, GF_recep_IV, Tyr_kinase_EGF/ERB/XmrK_rcpt, Kinase-like_dom_sf, Growth_fac_rcpt_cys_sf, Furin_repeat, Furin-like_Cys-rich_dom, Ser-Thr/Tyr_kinase_cat_dom, Prot_kinase_dom	FALSE	FALSE
12	56099648	56099745	ERBB3	ENSG00000065361	ENST00000267101	ENSE00003571409	56099648	56099745	24	1	0						IPR036941, IPR032778, IPR016245, IPR011009, IPR009030, IPR006212, IPR006211, IPR001245, IPR000719	Rcpt_L-dom_sf, GF_recep_IV, Tyr_kinase_EGF/ERB/XmrK_rcpt, Kinase-like_dom_sf, Growth_fac_rcpt_cys_sf, Furin_repeat, Furin-like_Cys-rich_dom, Ser-Thr/Tyr_kinase_cat_dom, Prot_kinase_dom	FALSE	FALSE
12	56099838	56100029	ERBB3	ENSG00000065361	ENST00000267101	ENSE00003686253	56099838	56100029	25	0	0	TRUE					IPR036941, IPR032778, IPR016245, IPR011009, IPR009030, IPR006212, IPR006211, IPR001245, IPR000719	Rcpt_L-dom_sf, GF_recep_IV, Tyr_kinase_EGF/ERB/XmrK_rcpt, Kinase-like_dom_sf, Growth_fac_rcpt_cys_sf, Furin_repeat, Furin-like_Cys-rich_dom, Ser-Thr/Tyr_kinase_cat_dom, Prot_kinase_dom	FALSE	FALSE
12	56100174	56100245	ERBB3	ENSG00000065361	ENST00000267101	ENSE00003689485	56100174	56100245	26	0	0	TRUE					IPR036941, IPR032778, IPR016245, IPR011009, IPR009030, IPR006212, IPR006211, IPR001245, IPR000719	Rcpt_L-dom_sf, GF_recep_IV, Tyr_kinase_EGF/ERB/XmrK_rcpt, Kinase-like_dom_sf, Growth_fac_rcpt_cys_sf, Furin_repeat, Furin-like_Cys-rich_dom, Ser-Thr/Tyr_kinase_cat_dom, Prot_kinase_dom	FALSE	FALSE
12	56101061	56101361	ERBB3	ENSG00000065361	ENST00000267101	ENSE00003493556	56101061	56101361	27	0	1						IPR036941, IPR032778, IPR016245, IPR011009, IPR009030, IPR006212, IPR006211, IPR001245, IPR000719	Rcpt_L-dom_sf, GF_recep_IV, Tyr_kinase_EGF/ERB/XmrK_rcpt, Kinase-like_dom_sf, Growth_fac_rcpt_cys_sf, Furin_repeat, Furin-like_Cys-rich_dom, Ser-Thr/Tyr_kinase_cat_dom, Prot_kinase_dom	FALSE	FALSE
12	56101529	56102055	ERBB3	ENSG00000065361	ENST00000267101	ENSE00002347570	56101529	56103505	28	1	-1						IPR036941, IPR032778, IPR016245, IPR011009, IPR009030, IPR006212, IPR006211, IPR001245, IPR000719	Rcpt_L-dom_sf, GF_recep_IV, Tyr_kinase_EGF/ERB/XmrK_rcpt, Kinase-like_dom_sf, Growth_fac_rcpt_cys_sf, Furin_repeat, Furin-like_Cys-rich_dom, Ser-Thr/Tyr_kinase_cat_dom, Prot_kinase_dom	FALSE	FALSE
12	56080301	56080382	ERBB3	ENSG00000065361	ENST00000411731	ENSE00002389426	56080137	56080382	1	-1	1						IPR036941	Rcpt_L-dom_sf	FALSE	FALSE
12	56084995	56085312	ERBB3	ENSG00000065361	ENST00000411731	ENSE00001747243	56084995	56085623	3	0	-1						IPR036941	Rcpt_L-dom_sf	FALSE	FALSE
12			ERBB3	ENSG00000065361	ENST00000415288	ENSE00002312454	56083319	56083361	1	-1	-1				TRUE		IPR036941, IPR032778, IPR016245, IPR011009, IPR009030, IPR006212, IPR006211, IPR001245, IPR000719	Rcpt_L-dom_sf, GF_recep_IV, Tyr_kinase_EGF/ERB/XmrK_rcpt, Kinase-like_dom_sf, Growth_fac_rcpt_cys_sf, Furin_repeat, Furin-like_Cys-rich_dom, Ser-Thr/Tyr_kinase_cat_dom, Prot_kinase_dom	FALSE	FALSE
12			ERBB3	ENSG00000065361	ENST00000415288	ENSE00002256514	56083467	56083548	2	-1	-1				TRUE		IPR036941, IPR032778, IPR016245, IPR011009, IPR009030, IPR006212, IPR006211, IPR001245, IPR000719	Rcpt_L-dom_sf, GF_recep_IV, Tyr_kinase_EGF/ERB/XmrK_rcpt, Kinase-like_dom_sf, Growth_fac_rcpt_cys_sf, Furin_repeat, Furin-like_Cys-rich_dom, Ser-Thr/Tyr_kinase_cat_dom, Prot_kinase_dom	FALSE	FALSE
12	56083846	56083902	ERBB3	ENSG00000065361	ENST00000415288	ENSE00003461768	56083751	56083902	3	-1	0						IPR036941, IPR032778, IPR016245, IPR011009, IPR009030, IPR006212, IPR006211, IPR001245, IPR000719	Rcpt_L-dom_sf, GF_recep_IV, Tyr_kinase_EGF/ERB/XmrK_rcpt, Kinase-like_dom_sf, Growth_fac_rcpt_cys_sf, Furin_repeat, Furin-like_Cys-rich_dom, Ser-Thr/Tyr_kinase_cat_dom, Prot_kinase_dom	FALSE	FALSE
12	56101529	56102055	ERBB3	ENSG00000065361	ENST00000415288	ENSE00002236774	56101529	56102336	29	1	-1						IPR036941, IPR032778, IPR016245, IPR011009, IPR009030, IPR006212, IPR006211, IPR001245, IPR000719	Rcpt_L-dom_sf, GF_recep_IV, Tyr_kinase_EGF/ERB/XmrK_rcpt, Kinase-like_dom_sf, Growth_fac_rcpt_cys_sf, Furin_repeat, Furin-like_Cys-rich_dom, Ser-Thr/Tyr_kinase_cat_dom, Prot_kinase_dom	FALSE	FALSE
12	56098707	56098905	ERBB3	ENSG00000065361	ENST00000549832	ENSE00002418519	56098251	56098905	1	-1	1						IPR011009	Kinase-like_dom_sf	FALSE	FALSE
12	56101529	56102055	ERBB3	ENSG00000065361	ENST00000549832	ENSE00002344146	56101529	56103499	6	1	-1						IPR011009	Kinase-like_dom_sf	FALSE	FALSE
12	56093832	56093896	ERBB3	ENSG00000065361	ENST00000550070	ENSE00002425286	56093832	56093896	1	0	2						IPR032778, IPR020635, IPR011009, IPR009030, IPR006212	GF_recep_IV, Tyr_kinase_cat_dom, Kinase-like_dom_sf, Growth_fac_rcpt_cys_sf, Furin_repeat	FALSE	FALSE
12	56096503	56096532	ERBB3	ENSG00000065361	ENST00000550070	ENSE00003327318	56096503	56096532	6	0	0						IPR032778, IPR020635, IPR011009, IPR009030, IPR006212	GF_recep_IV, Tyr_kinase_cat_dom, Kinase-like_dom_sf, Growth_fac_rcpt_cys_sf, Furin_repeat	FALSE	FALSE
12	56101529	56102055	ERBB3	ENSG00000065361	ENST00000550070	ENSE00003639558	56101529	56102834	13	1	-1						IPR032778, IPR020635, IPR011009, IPR009030, IPR006212	GF_recep_IV, Tyr_kinase_cat_dom, Kinase-like_dom_sf, Growth_fac_rcpt_cys_sf, Furin_repeat	FALSE	FALSE
12	56080301	56080382	ERBB3	ENSG00000065361	ENST00000551085	ENSE00002400517	56080168	56080382	1	-1	1
12	56098500	56098649	ERBB3	ENSG00000065361	ENST00000551085	ENSE00002408309	56098500	56098905	22	0	-1
12			ERBB3	ENSG00000065361	ENST00000551085	ENSE00003607195	56099648	56099745	23	-1	-1				TRUE
12			ERBB3	ENSG00000065361	ENST00000551085	ENSE00003460381	56099838	56100029	24	-1	-1				TRUE
12			ERBB3	ENSG00000065361	ENST00000551085	ENSE00003665097	56100174	56100245	25	-1	-1				TRUE
12			ERBB3	ENSG00000065361	ENST00000551085	ENSE00003513469	56101061	56101361	26	-1	-1				TRUE
12			ERBB3	ENSG00000065361	ENST00000551085	ENSE00002334734	56101529	56102092	27	-1	-1
12	56080301	56080382	ERBB3	ENSG00000065361	ENST00000551242	ENSE00002406979	56080205	56080382	1	-1	1
12	56100182	56100189	ERBB3	ENSG00000065361	ENST00000551242	ENSE00002392200	56100182	56100245	9	1	-1
12			ERBB3	ENSG00000065361	ENST00000551242	ENSE00003641846	56101529	56102834	11	-1	-1
12			ERBB3	ENSG00000065361	ENST00000553131	ENSE00002401624	56095991	56096622	1	-1	-1				TRUE		IPR011009, IPR001245	Kinase-like_dom_sf, Ser-Thr/Tyr_kinase_cat_dom	FALSE	FALSE
12			ERBB3	ENSG00000065361	ENST00000553131	ENSE00003519424	56096748	56096846	2	-1	-1				TRUE		IPR011009, IPR001245	Kinase-like_dom_sf, Ser-Thr/Tyr_kinase_cat_dom	FALSE	FALSE
12	56097048	56097230	ERBB3	ENSG00000065361	ENST00000553131	ENSE00003501463	56097045	56097230	3	-1	0						IPR011009, IPR001245	Kinase-like_dom_sf, Ser-Thr/Tyr_kinase_cat_dom	FALSE	FALSE
12	56101529	56102055	ERBB3	ENSG00000065361	ENST00000553131	ENSE00002329582	56101529	56102806	11	1	-1						IPR011009, IPR001245	Kinase-like_dom_sf, Ser-Thr/Tyr_kinase_cat_dom	FALSE	FALSE
12			FOXJ2	ENSG00000065970	ENST00000162391	ENSE00001045772	8032716	8033833	1	-1	-1				TRUE		IPR036390, IPR036388, IPR030456	WH_DNA-bd_sf, WH-like_DNA-bd_sf, TF_fork_head_CS_2	FALSE	FALSE
12	8039833	8040165	FOXJ2	ENSG00000065970	ENST00000162391	ENSE00000867810	8039819	8040165	2	-1	0						IPR036390, IPR036388, IPR030456	WH_DNA-bd_sf, WH-like_DNA-bd_sf, TF_fork_head_CS_2	FALSE	FALSE
12	8042658	8042732	FOXJ2	ENSG00000065970	ENST00000162391	ENSE00001740797	8042658	8042732	3	0	0	TRUE					IPR036390, IPR036388, IPR030456	WH_DNA-bd_sf, WH-like_DNA-bd_sf, TF_fork_head_CS_2	FALSE	FALSE
12	8043701	8043769	FOXJ2	ENSG00000065970	ENST00000162391	ENSE00000716966	8043701	8043769	4	0	0	TRUE					IPR036390, IPR036388, IPR030456	WH_DNA-bd_sf, WH-like_DNA-bd_sf, TF_fork_head_CS_2	FALSE	FALSE
12	8043951	8044091	FOXJ2	ENSG00000065970	ENST00000162391	ENSE00000716970	8043951	8044091	5	0	0	TRUE					IPR036390, IPR036388, IPR030456	WH_DNA-bd_sf, WH-like_DNA-bd_sf, TF_fork_head_CS_2	FALSE	FALSE
12	8044760	8044958	FOXJ2	ENSG00000065970	ENST00000162391	ENSE00000716973	8044760	8044958	6	0	1						IPR036390, IPR036388, IPR030456	WH_DNA-bd_sf, WH-like_DNA-bd_sf, TF_fork_head_CS_2	FALSE	FALSE
12	8047882	8048289	FOXJ2	ENSG00000065970	ENST00000162391	ENSE00000716976	8047882	8048289	7	1	1		TRUE				IPR036390, IPR036388, IPR030456	WH_DNA-bd_sf, WH-like_DNA-bd_sf, TF_fork_head_CS_2	FALSE	FALSE
12	8048697	8048798	FOXJ2	ENSG00000065970	ENST00000162391	ENSE00000716978	8048697	8048798	8	1	1		TRUE				IPR036390, IPR036388, IPR030456	WH_DNA-bd_sf, WH-like_DNA-bd_sf, TF_fork_head_CS_2	FALSE	FALSE
12	8049362	8049571	FOXJ2	ENSG00000065970	ENST00000162391	ENSE00000716979	8049362	8049571	9	1	1		TRUE				IPR036390, IPR036388, IPR030456	WH_DNA-bd_sf, WH-like_DNA-bd_sf, TF_fork_head_CS_2	FALSE	FALSE
12	8050522	8050620	FOXJ2	ENSG00000065970	ENST00000162391	ENSE00003590733	8050522	8050620	10	1	1		TRUE				IPR036390, IPR036388, IPR030456	WH_DNA-bd_sf, WH-like_DNA-bd_sf, TF_fork_head_CS_2	FALSE	FALSE
12	8052762	8052850	FOXJ2	ENSG00000065970	ENST00000162391	ENSE00000867811	8052762	8055517	11	1	-1						IPR036390, IPR036388, IPR030456	WH_DNA-bd_sf, WH-like_DNA-bd_sf, TF_fork_head_CS_2	FALSE	FALSE
12			FOXJ2	ENSG00000065970	ENST00000428177	ENSE00002249248	8033360	8033833	1	-1	-1						IPR036390, IPR036388, IPR030456	WH_DNA-bd_sf, WH-like_DNA-bd_sf, TF_fork_head_CS_2	FALSE	FALSE
12	8049362	8049615	FOXJ2	ENSG00000065970	ENST00000428177	ENSE00001786629	8049362	8050222	9	1	-1						IPR036390, IPR036388, IPR030456	WH_DNA-bd_sf, WH-like_DNA-bd_sf, TF_fork_head_CS_2	FALSE	FALSE
12	50505141	50505240	DIP2B	ENSG00000066084	ENST00000301180	ENSE00002401888	50504985	50505240	1	-1	1						IPR042099, IPR037337, IPR010506	AMP-dep_Synthh-like_sf, Dip2-like_dom, DMAP1-bd	FALSE	FALSE
12	50625976	50626047	DIP2B	ENSG00000066084	ENST00000301180	ENSE00003650409	50625976	50626047	2	1	1		TRUE				IPR042099, IPR037337, IPR010506	AMP-dep_Synthh-like_sf, Dip2-like_dom, DMAP1-bd	FALSE	FALSE
12	50640724	50640852	DIP2B	ENSG00000066084	ENST00000301180	ENSE00003558394	50640724	50640852	3	1	1		TRUE				IPR042099, IPR037337, IPR010506	AMP-dep_Synthh-like_sf, Dip2-like_dom, DMAP1-bd	FALSE	FALSE
12	50660194	50660319	DIP2B	ENSG00000066084	ENST00000301180	ENSE00003491656	50660194	50660319	4	1	1		TRUE				IPR042099, IPR037337, IPR010506	AMP-dep_Synthh-like_sf, Dip2-like_dom, DMAP1-bd	FALSE	FALSE
12	50671186	50671398	DIP2B	ENSG00000066084	ENST00000301180	ENSE00003602343	50671186	50671398	5	1	1		TRUE				IPR042099, IPR037337, IPR010506	AMP-dep_Synthh-like_sf, Dip2-like_dom, DMAP1-bd	FALSE	FALSE
12	50674474	50674629	DIP2B	ENSG00000066084	ENST00000301180	ENSE00003584527	50674474	50674629	6	1	1		TRUE				IPR042099, IPR037337, IPR010506	AMP-dep_Synthh-like_sf, Dip2-like_dom, DMAP1-bd	FALSE	FALSE
12	50675329	50675448	DIP2B	ENSG00000066084	ENST00000301180	ENSE00003621507	50675329	50675448	7	1	1		TRUE				IPR042099, IPR037337, IPR010506	AMP-dep_Synthh-like_sf, Dip2-like_dom, DMAP1-bd	FALSE	FALSE
12	50678679	50678876	DIP2B	ENSG00000066084	ENST00000301180	ENSE00001483923	50678679	50678876	8	1	1		TRUE				IPR042099, IPR037337, IPR010506	AMP-dep_Synthh-like_sf, Dip2-like_dom, DMAP1-bd	FALSE	FALSE
12	50680672	50680763	DIP2B	ENSG00000066084	ENST00000301180	ENSE00001483922	50680672	50680763	9	1	0						IPR042099, IPR037337, IPR010506	AMP-dep_Synthh-like_sf, Dip2-like_dom, DMAP1-bd	FALSE	FALSE
12	50683138	50683248	DIP2B	ENSG00000066084	ENST00000301180	ENSE00001405628	50683138	50683248	10	0	0	TRUE					IPR042099, IPR037337, IPR010506	AMP-dep_Synthh-like_sf, Dip2-like_dom, DMAP1-bd	FALSE	FALSE
12	50685833	50685956	DIP2B	ENSG00000066084	ENST00000301180	ENSE00001402981	50685833	50685956	11	0	1						IPR042099, IPR037337, IPR010506	AMP-dep_Synthh-like_sf, Dip2-like_dom, DMAP1-bd	FALSE	FALSE
12	50686573	50686682	DIP2B	ENSG00000066084	ENST00000301180	ENSE00001426590	50686573	50686682	12	1	0						IPR042099, IPR037337, IPR010506	AMP-dep_Synthh-like_sf, Dip2-like_dom, DMAP1-bd	FALSE	FALSE
12	50691049	50691151	DIP2B	ENSG00000066084	ENST00000301180	ENSE00001407127	50691049	50691151	13	0	1						IPR042099, IPR037337, IPR010506	AMP-dep_Synthh-like_sf, Dip2-like_dom, DMAP1-bd	FALSE	FALSE
12	50692949	50693013	DIP2B	ENSG00000066084	ENST00000301180	ENSE00003624750	50692949	50693013	14	1	0						IPR042099, IPR037337, IPR010506	AMP-dep_Synthh-like_sf, Dip2-like_dom, DMAP1-bd	FALSE	FALSE
12	50695267	50695360	DIP2B	ENSG00000066084	ENST00000301180	ENSE00003521646	50695267	50695360	15	0	1						IPR042099, IPR037337, IPR010506	AMP-dep_Synthh-like_sf, Dip2-like_dom, DMAP1-bd	FALSE	FALSE
12	50695848	50695967	DIP2B	ENSG00000066084	ENST00000301180	ENSE00003628794	50695848	50695967	16	1	1		TRUE				IPR042099, IPR037337, IPR010506	AMP-dep_Synthh-like_sf, Dip2-like_dom, DMAP1-bd	FALSE	FALSE
12	50697061	50697175	DIP2B	ENSG00000066084	ENST00000301180	ENSE00003507621	50697061	50697175	17	1	2						IPR042099, IPR037337, IPR010506	AMP-dep_Synthh-like_sf, Dip2-like_dom, DMAP1-bd	FALSE	FALSE
12	50698328	50698467	DIP2B	ENSG00000066084	ENST00000301180	ENSE00003648798	50698328	50698467	18	2	1						IPR042099, IPR037337, IPR010506	AMP-dep_Synthh-like_sf, Dip2-like_dom, DMAP1-bd	FALSE	FALSE
12	50699066	50699202	DIP2B	ENSG00000066084	ENST00000301180	ENSE00003671925	50699066	50699202	19	1	0						IPR042099, IPR037337, IPR010506	AMP-dep_Synthh-like_sf, Dip2-like_dom, DMAP1-bd	FALSE	FALSE
12	50704140	50704220	DIP2B	ENSG00000066084	ENST00000301180	ENSE00003594291	50704140	50704220	20	0	0	TRUE					IPR042099, IPR037337, IPR010506	AMP-dep_Synthh-like_sf, Dip2-like_dom, DMAP1-bd	FALSE	FALSE
12	50706538	50706665	DIP2B	ENSG00000066084	ENST00000301180	ENSE00003464620	50706538	50706665	21	0	2						IPR042099, IPR037337, IPR010506	AMP-dep_Synthh-like_sf, Dip2-like_dom, DMAP1-bd	FALSE	FALSE
12	50708448	50708562	DIP2B	ENSG00000066084	ENST00000301180	ENSE00003506248	50708448	50708562	22	2	0						IPR042099, IPR037337, IPR010506	AMP-dep_Synthh-like_sf, Dip2-like_dom, DMAP1-bd	FALSE	FALSE
12	50714395	50714596	DIP2B	ENSG00000066084	ENST00000301180	ENSE00003673898	50714395	50714596	23	0	1						IPR042099, IPR037337, IPR010506	AMP-dep_Synthh-like_sf, Dip2-like_dom, DMAP1-bd	FALSE	FALSE
12	50718709	50718818	DIP2B	ENSG00000066084	ENST00000301180	ENSE00003521828	50718709	50718818	24	1	0						IPR042099, IPR037337, IPR010506	AMP-dep_Synthh-like_sf, Dip2-like_dom, DMAP1-bd	FALSE	FALSE
12	50718955	50719035	DIP2B	ENSG00000066084	ENST00000301180	ENSE00003465371	50718955	50719035	25	0	0	TRUE					IPR042099, IPR037337, IPR010506	AMP-dep_Synthh-like_sf, Dip2-like_dom, DMAP1-bd	FALSE	FALSE
12	50721273	50721396	DIP2B	ENSG00000066084	ENST00000301180	ENSE00003640041	50721273	50721396	26	0	1						IPR042099, IPR037337, IPR010506	AMP-dep_Synthh-like_sf, Dip2-like_dom, DMAP1-bd	FALSE	FALSE
12	50723202	50723323	DIP2B	ENSG00000066084	ENST00000301180	ENSE00003612792	50723202	50723323	27	1	0						IPR042099, IPR037337, IPR010506	AMP-dep_Synthh-like_sf, Dip2-like_dom, DMAP1-bd	FALSE	FALSE
12	50724775	50724886	DIP2B	ENSG00000066084	ENST00000301180	ENSE00003515913	50724775	50724886	28	0	1						IPR042099, IPR037337, IPR010506	AMP-dep_Synthh-like_sf, Dip2-like_dom, DMAP1-bd	FALSE	FALSE
12	50727703	50727812	DIP2B	ENSG00000066084	ENST00000301180	ENSE00003665388	50727703	50727812	29	1	0						IPR042099, IPR037337, IPR010506	AMP-dep_Synthh-like_sf, Dip2-like_dom, DMAP1-bd	FALSE	FALSE
12	50728548	50728678	DIP2B	ENSG00000066084	ENST00000301180	ENSE00003624844	50728548	50728678	30	0	2						IPR042099, IPR037337, IPR010506	AMP-dep_Synthh-like_sf, Dip2-like_dom, DMAP1-bd	FALSE	FALSE
12	50731369	50731537	DIP2B	ENSG00000066084	ENST00000301180	ENSE00003562773	50731369	50731537	31	2	0						IPR042099, IPR037337, IPR010506	AMP-dep_Synthh-like_sf, Dip2-like_dom, DMAP1-bd	FALSE	FALSE
12	50732366	50732536	DIP2B	ENSG00000066084	ENST00000301180	ENSE00003536830	50732366	50732536	32	0	0	TRUE					IPR042099, IPR037337, IPR010506	AMP-dep_Synthh-like_sf, Dip2-like_dom, DMAP1-bd	FALSE	FALSE
12	50734135	50734196	DIP2B	ENSG00000066084	ENST00000301180	ENSE00003502069	50734135	50734196	33	0	2						IPR042099, IPR037337, IPR010506	AMP-dep_Synthh-like_sf, Dip2-like_dom, DMAP1-bd	FALSE	FALSE
12	50735073	50735130	DIP2B	ENSG00000066084	ENST00000301180	ENSE00003516826	50735073	50735130	34	2	0						IPR042099, IPR037337, IPR010506	AMP-dep_Synthh-like_sf, Dip2-like_dom, DMAP1-bd	FALSE	FALSE
12	50737036	50737110	DIP2B	ENSG00000066084	ENST00000301180	ENSE00003595315	50737036	50737110	35	0	0	TRUE					IPR042099, IPR037337, IPR010506	AMP-dep_Synthh-like_sf, Dip2-like_dom, DMAP1-bd	FALSE	FALSE
12	50739409	50739586	DIP2B	ENSG00000066084	ENST00000301180	ENSE00003541592	50739409	50739586	36	0	1						IPR042099, IPR037337, IPR010506	AMP-dep_Synthh-like_sf, Dip2-like_dom, DMAP1-bd	FALSE	FALSE
12	50741416	50741539	DIP2B	ENSG00000066084	ENST00000301180	ENSE00003462383	50741416	50741539	37	1	2						IPR042099, IPR037337, IPR010506	AMP-dep_Synthh-like_sf, Dip2-like_dom, DMAP1-bd	FALSE	FALSE
12	50744587	50744839	DIP2B	ENSG00000066084	ENST00000301180	ENSE00001345382	50744587	50748657	38	2	-1						IPR042099, IPR037337, IPR010506	AMP-dep_Synthh-like_sf, Dip2-like_dom, DMAP1-bd	FALSE	FALSE
12	50085370	50085546	SMARCD1	ENSG00000066117	ENST00000381513	ENSE00001488883	50085200	50085546	1	-1	0						IPR038041, IPR036885, IPR019835	SMARCD1, SWIB_MDM2_dom_sf, SWIB_domain	FALSE	FALSE
12	50086161	50086348	SMARCD1	ENSG00000066117	ENST00000381513	ENSE00003622570	50086161	50086348	2	0	2						IPR038041, IPR036885, IPR019835	SMARCD1, SWIB_MDM2_dom_sf, SWIB_domain	FALSE	FALSE
12	50086621	50086663	SMARCD1	ENSG00000066117	ENST00000381513	ENSE00003593350	50086621	50086663	3	2	0						IPR038041, IPR036885, IPR019835	SMARCD1, SWIB_MDM2_dom_sf, SWIB_domain	FALSE	FALSE
12	50086756	50086878	SMARCD1	ENSG00000066117	ENST00000381513	ENSE00003513831	50086756	50086878	4	0	0	TRUE					IPR038041, IPR036885, IPR019835	SMARCD1, SWIB_MDM2_dom_sf, SWIB_domain	FALSE	FALSE
12	50087363	50087485	SMARCD1	ENSG00000066117	ENST00000381513	ENSE00003658085	50087363	50087485	5	0	0	TRUE					IPR038041, IPR036885, IPR019835	SMARCD1, SWIB_MDM2_dom_sf, SWIB_domain	FALSE	FALSE
12	50088521	50088637	SMARCD1	ENSG00000066117	ENST00000381513	ENSE00000837632	50088521	50088637	6	0	0	TRUE					IPR038041, IPR036885, IPR019835	SMARCD1, SWIB_MDM2_dom_sf, SWIB_domain	FALSE	FALSE
12	50089884	50089985	SMARCD1	ENSG00000066117	ENST00000381513	ENSE00000837631	50089884	50089985	7	0	0	TRUE					IPR038041, IPR036885, IPR019835	SMARCD1, SWIB_MDM2_dom_sf, SWIB_domain	FALSE	FALSE
12	50090241	50090402	SMARCD1	ENSG00000066117	ENST00000381513	ENSE00001162678	50090241	50090402	8	0	0	TRUE					IPR038041, IPR036885, IPR019835	SMARCD1, SWIB_MDM2_dom_sf, SWIB_domain	FALSE	FALSE
12	50090493	50090590	SMARCD1	ENSG00000066117	ENST00000381513	ENSE00000837626	50090493	50090590	9	0	2						IPR038041, IPR036885, IPR019835	SMARCD1, SWIB_MDM2_dom_sf, SWIB_domain	FALSE	FALSE
12	50094437	50094572	SMARCD1	ENSG00000066117	ENST00000381513	ENSE00001114645	50094437	50094572	10	2	0						IPR038041, IPR036885, IPR019835	SMARCD1, SWIB_MDM2_dom_sf, SWIB_domain	FALSE	FALSE
12	50098714	50098815	SMARCD1	ENSG00000066117	ENST00000381513	ENSE00003518719	50098714	50098815	11	0	0	TRUE					IPR038041, IPR036885, IPR019835	SMARCD1, SWIB_MDM2_dom_sf, SWIB_domain	FALSE	FALSE
12	50098947	50099000	SMARCD1	ENSG00000066117	ENST00000381513	ENSE00001873787	50098947	50100642	12	0	-1						IPR038041, IPR036885, IPR019835	SMARCD1, SWIB_MDM2_dom_sf, SWIB_domain	FALSE	FALSE
12	50085370	50085546	SMARCD1	ENSG00000066117	ENST00000394963	ENSE00002339316	50085342	50085546	1	-1	0						IPR038041, IPR036885, IPR019835	SMARCD1, SWIB_MDM2_dom_sf, SWIB_domain	FALSE	FALSE
12	50096850	50096972	SMARCD1	ENSG00000066117	ENST00000394963	ENSE00001803107	50096850	50096972	11	0	0	TRUE					IPR038041, IPR036885, IPR019835	SMARCD1, SWIB_MDM2_dom_sf, SWIB_domain	FALSE	FALSE
12	50098947	50099000	SMARCD1	ENSG00000066117	ENST00000394963	ENSE00001520154	50098947	50100707	13	0	-1						IPR038041, IPR036885, IPR019835	SMARCD1, SWIB_MDM2_dom_sf, SWIB_domain	FALSE	FALSE
12	50088239	50088290	SMARCD1	ENSG00000066117	ENST00000548573	ENSE00002332380	50088235	50088290	1	-1	1						IPR038041, IPR036885, IPR019835	SMARCD1, SWIB_MDM2_dom_sf, SWIB_domain	FALSE	FALSE
12	50088525	50088637	SMARCD1	ENSG00000066117	ENST00000548573	ENSE00002389034	50088525	50088637	2	1	0						IPR038041, IPR036885, IPR019835	SMARCD1, SWIB_MDM2_dom_sf, SWIB_domain	FALSE	FALSE
12	50098947	50099000	SMARCD1	ENSG00000066117	ENST00000548573	ENSE00002347022	50098947	50100149	9	0	-1						IPR038041, IPR036885, IPR019835	SMARCD1, SWIB_MDM2_dom_sf, SWIB_domain	FALSE	FALSE
12	50094506	50094572	SMARCD1	ENSG00000066117	ENST00000549274	ENSE00002376326	50094506	50094572	1	2	0
12	50098947	50099000	SMARCD1	ENSG00000066117	ENST00000549274	ENSE00002333464	50098947	50099141	4	0	-1
12			SMARCD1	ENSG00000066117	ENST00000549274	ENSE00002393814	50099487	50099565	5	-1	-1				TRUE
12			SMARCD1	ENSG00000066117	ENST00000549274	ENSE00002414783	50099800	50099844	6	-1	-1
12	50085370	50085546	SMARCD1	ENSG00000066117	ENST00000550477	ENSE00002341913	50085328	50085546	1	-1	0						IPR038041, IPR036885, IPR019835	SMARCD1, SWIB_MDM2_dom_sf, SWIB_domain	FALSE	FALSE
12	50090493	50090566	SMARCD1	ENSG00000066117	ENST00000550477	ENSE00002374168	50090493	50090566	7	0	2						IPR038041, IPR036885, IPR019835	SMARCD1, SWIB_MDM2_dom_sf, SWIB_domain	FALSE	FALSE
12			SMARCD1	ENSG00000066117	ENST00000551497	ENSE00002366747	50085683	50085870	1	-1	-1
12	50086170	50086348	SMARCD1	ENSG00000066117	ENST00000551497	ENSE00003498869	50086161	50086348	2	-1	2
12	50086756	50086872	SMARCD1	ENSG00000066117	ENST00000551497	ENSE00002328504	50086756	50086872	4	0	0
12	50085370	50085546	SMARCD1	ENSG00000066117	ENST00000551966	ENSE00002328050	50085325	50085546	1	-1	0
12	50090241	50090326	SMARCD1	ENSG00000066117	ENST00000551966	ENSE00002379155	50090241	50090326	7	0	2
12	6341776	6341814	TNFRSF1A	ENSG00000067182	ENST00000162749	ENSE00003896976	6341776	6342076	1	-1	0						IPR033994, IPR033993, IPR020419, IPR011029, IPR001368	TNFRSF1A_death, TNFRSF1A_N, TNFR_1A, DEATH-like_dom_sf, TNFR/NGFR_Cys_rich_reg	FALSE	FALSE
12	6334091	6334244	TNFRSF1A	ENSG00000067182	ENST00000162749	ENSE00003524766	6334091	6334244	2	0	1						IPR033994, IPR033993, IPR020419, IPR011029, IPR001368	TNFRSF1A_death, TNFRSF1A_N, TNFR_1A, DEATH-like_dom_sf, TNFR/NGFR_Cys_rich_reg	FALSE	FALSE
12	6333737	6333865	TNFRSF1A	ENSG00000067182	ENST00000162749	ENSE00003518282	6333737	6333865	3	1	1		TRUE				IPR033994, IPR033993, IPR020419, IPR011029, IPR001368	TNFRSF1A_death, TNFRSF1A_N, TNFR_1A, DEATH-like_dom_sf, TNFR/NGFR_Cys_rich_reg	FALSE	FALSE
12	6333367	6333516	TNFRSF1A	ENSG00000067182	ENST00000162749	ENSE00003621263	6333367	6333516	4	1	1		TRUE				IPR033994, IPR033993, IPR020419, IPR011029, IPR001368	TNFRSF1A_death, TNFRSF1A_N, TNFR_1A, DEATH-like_dom_sf, TNFR/NGFR_Cys_rich_reg	FALSE	FALSE
12	6333069	6333147	TNFRSF1A	ENSG00000067182	ENST00000162749	ENSE00003632441	6333069	6333147	5	1	2						IPR033994, IPR033993, IPR020419, IPR011029, IPR001368	TNFRSF1A_death, TNFRSF1A_N, TNFR_1A, DEATH-like_dom_sf, TNFR/NGFR_Cys_rich_reg	FALSE	FALSE
12	6330853	6330926	TNFRSF1A	ENSG00000067182	ENST00000162749	ENSE00003464937	6330853	6330926	6	2	1						IPR033994, IPR033993, IPR020419, IPR011029, IPR001368	TNFRSF1A_death, TNFRSF1A_N, TNFR_1A, DEATH-like_dom_sf, TNFR/NGFR_Cys_rich_reg	FALSE	FALSE
12	6330598	6330711	TNFRSF1A	ENSG00000067182	ENST00000162749	ENSE00003652096	6330598	6330711	7	1	1		TRUE				IPR033994, IPR033993, IPR020419, IPR011029, IPR001368	TNFRSF1A_death, TNFRSF1A_N, TNFR_1A, DEATH-like_dom_sf, TNFR/NGFR_Cys_rich_reg	FALSE	FALSE
12	6330267	6330295	TNFRSF1A	ENSG00000067182	ENST00000162749	ENSE00003624410	6330267	6330295	8	1	0						IPR033994, IPR033993, IPR020419, IPR011029, IPR001368	TNFRSF1A_death, TNFRSF1A_N, TNFR_1A, DEATH-like_dom_sf, TNFR/NGFR_Cys_rich_reg	FALSE	FALSE
12	6329778	6330066	TNFRSF1A	ENSG00000067182	ENST00000162749	ENSE00003460621	6329778	6330066	9	0	1						IPR033994, IPR033993, IPR020419, IPR011029, IPR001368	TNFRSF1A_death, TNFRSF1A_N, TNFR_1A, DEATH-like_dom_sf, TNFR/NGFR_Cys_rich_reg	FALSE	FALSE
12	6329312	6329622	TNFRSF1A	ENSG00000067182	ENST00000162749	ENSE00003594635	6328771	6329622	10	1	-1						IPR033994, IPR033993, IPR020419, IPR011029, IPR001368	TNFRSF1A_death, TNFRSF1A_N, TNFR_1A, DEATH-like_dom_sf, TNFR/NGFR_Cys_rich_reg	FALSE	FALSE
12	6341776	6341814	TNFRSF1A	ENSG00000067182	ENST00000366159	ENSE00002255582	6341776	6341848	1	-1	0						IPR033993, IPR020419	TNFRSF1A_N, TNFR_1A	FALSE	FALSE
12	6331888	6331993	TNFRSF1A	ENSG00000067182	ENST00000366159	ENSE00002229455	6331240	6331993	6	2	-1						IPR033993, IPR020419	TNFRSF1A_N, TNFR_1A	FALSE	FALSE
12	6341776	6341814	TNFRSF1A	ENSG00000067182	ENST00000440083	ENSE00001044275	6341776	6342085	1	-1	0						IPR033993, IPR020419	TNFRSF1A_N, TNFR_1A	FALSE	FALSE
12	6333076	6333516	TNFRSF1A	ENSG00000067182	ENST00000440083	ENSE00002207762	6333076	6333516	4	1	1						IPR033993, IPR020419	TNFRSF1A_N, TNFR_1A	FALSE	FALSE
12	6341776	6341814	TNFRSF1A	ENSG00000067182	ENST00000536194	ENSE00002225344	6341776	6342041	1	-1	0
12	6333737	6333838	TNFRSF1A	ENSG00000067182	ENST00000536194	ENSE00002304303	6333737	6333838	3	1	1
12	6333458	6333516	TNFRSF1A	ENSG00000067182	ENST00000536194	ENSE00002259543	6333458	6333516	4	1	0
12	6341776	6341814	TNFRSF1A	ENSG00000067182	ENST00000539372	ENSE00002310274	6341776	6341982	1	-1	0						IPR033993, IPR020419	TNFRSF1A_N, TNFR_1A	FALSE	FALSE
12	6330442	6330711	TNFRSF1A	ENSG00000067182	ENST00000539372	ENSE00002313160	6330442	6330711	7	1	1						IPR033993, IPR020419	TNFRSF1A_N, TNFR_1A	FALSE	FALSE
12	6341776	6341814	TNFRSF1A	ENSG00000067182	ENST00000540022	ENSE00002224285	6341776	6342027	1	-1	0						IPR033994, IPR011029, IPR001368	TNFRSF1A_death, DEATH-like_dom_sf, TNFR/NGFR_Cys_rich_reg	FALSE	FALSE
12	6329312	6329622	TNFRSF1A	ENSG00000067182	ENST00000540022	ENSE00002250605	6329237	6329622	9	1	-1						IPR033994, IPR011029, IPR001368	TNFRSF1A_death, DEATH-like_dom_sf, TNFR/NGFR_Cys_rich_reg	FALSE	FALSE
12	6341776	6341814	TNFRSF1A	ENSG00000067182	ENST00000543048	ENSE00003613749	6341776	6342004	1	-1	0
12	6333845	6333865	TNFRSF1A	ENSG00000067182	ENST00000543048	ENSE00002316197	6333845	6333865	3	1	1
12			TNFRSF1A	ENSG00000067182	ENST00000543048	ENSE00002316400	6333066	6333147	5	-1	-1
12	6333426	6333451	TNFRSF1A	ENSG00000067182	ENST00000543995	ENSE00002316905	6333367	6333451	3	1	-1
12			TNFRSF1A	ENSG00000067182	ENST00000543995	ENSE00003503810	6333069	6333147	4	-1	-1				TRUE
12			TNFRSF1A	ENSG00000067182	ENST00000543995	ENSE00003646603	6330853	6330926	5	-1	-1				TRUE
12			TNFRSF1A	ENSG00000067182	ENST00000543995	ENSE00003640951	6330598	6330711	6	-1	-1				TRUE
12			TNFRSF1A	ENSG00000067182	ENST00000543995	ENSE00003599000	6330267	6330295	7	-1	-1				TRUE
12			TNFRSF1A	ENSG00000067182	ENST00000543995	ENSE00003510265	6329778	6330066	8	-1	-1				TRUE
12			TNFRSF1A	ENSG00000067182	ENST00000543995	ENSE00002303568	6329145	6329622	9	-1	-1
12			SYT1	ENSG00000067715	ENST00000261205	ENSE00001413585	78864774	78865109	1	-1	-1				TRUE		IPR035892, IPR015428, IPR001565	C2_domain_sf, Synaptotagmin1, Synaptotagmin	FALSE	FALSE
12	79217520	79217685	SYT1	ENSG00000067715	ENST00000261205	ENSE00001164727	79217503	79217685	4	-1	1						IPR035892, IPR015428, IPR001565	C2_domain_sf, Synaptotagmin1, Synaptotagmin	FALSE	FALSE
12	79285787	79285971	SYT1	ENSG00000067715	ENST00000261205	ENSE00001098488	79285787	79285971	5	1	0						IPR035892, IPR015428, IPR001565	C2_domain_sf, Synaptotagmin1, Synaptotagmin	FALSE	FALSE
12	79292008	79292130	SYT1	ENSG00000067715	ENST00000261205	ENSE00003733231	79292008	79292130	6	0	0	TRUE					IPR035892, IPR015428, IPR001565	C2_domain_sf, Synaptotagmin1, Synaptotagmin	FALSE	FALSE
12	79296069	79296236	SYT1	ENSG00000067715	ENST00000261205	ENSE00003753589	79296069	79296236	7	0	0	TRUE					IPR035892, IPR015428, IPR001565	C2_domain_sf, Synaptotagmin1, Synaptotagmin	FALSE	FALSE
12	79299384	79299551	SYT1	ENSG00000067715	ENST00000261205	ENSE00003734743	79299384	79299551	8	0	0	TRUE					IPR035892, IPR015428, IPR001565	C2_domain_sf, Synaptotagmin1, Synaptotagmin	FALSE	FALSE
12	79353502	79353619	SYT1	ENSG00000067715	ENST00000261205	ENSE00001620152	79353502	79353619	9	0	1						IPR035892, IPR015428, IPR001565	C2_domain_sf, Synaptotagmin1, Synaptotagmin	FALSE	FALSE
12	79444073	79444206	SYT1	ENSG00000067715	ENST00000261205	ENSE00001657879	79444073	79444206	10	1	0						IPR035892, IPR015428, IPR001565	C2_domain_sf, Synaptotagmin1, Synaptotagmin	FALSE	FALSE
12	79448918	79449124	SYT1	ENSG00000067715	ENST00000261205	ENSE00001164720	79448918	79452008	11	0	-1						IPR035892, IPR015428, IPR001565	C2_domain_sf, Synaptotagmin1, Synaptotagmin	FALSE	FALSE
12			SYT1	ENSG00000067715	ENST00000393240	ENSE00001514587	78863993	78864335	1	-1	-1				TRUE		IPR035892, IPR015428, IPR001565	C2_domain_sf, Synaptotagmin1, Synaptotagmin	FALSE	FALSE
12			SYT1	ENSG00000067715	ENST00000393240	ENSE00001514586	78864998	78865109	2	-1	-1				TRUE		IPR035892, IPR015428, IPR001565	C2_domain_sf, Synaptotagmin1, Synaptotagmin	FALSE	FALSE
12			SYT1	ENSG00000067715	ENST00000393240	ENSE00001411176	78977799	78977931	3	-1	-1				TRUE		IPR035892, IPR015428, IPR001565	C2_domain_sf, Synaptotagmin1, Synaptotagmin	FALSE	FALSE
12			SYT1	ENSG00000067715	ENST00000393240	ENSE00001399568	79047297	79047362	4	-1	-1						IPR035892, IPR015428, IPR001565	C2_domain_sf, Synaptotagmin1, Synaptotagmin	FALSE	FALSE
12	79448918	79449124	SYT1	ENSG00000067715	ENST00000393240	ENSE00001824637	79448918	79450279	12	0	-1						IPR035892, IPR015428, IPR001565	C2_domain_sf, Synaptotagmin1, Synaptotagmin	FALSE	FALSE
12			SYT1	ENSG00000067715	ENST00000446242	ENSE00001713960	79046318	79046451	1	-1	-1						IPR035892, IPR015428	C2_domain_sf, Synaptotagmin1	FALSE	FALSE
12	79296069	79296139	SYT1	ENSG00000067715	ENST00000446242	ENSE00001693823	79296069	79296139	6	0	2						IPR035892, IPR015428	C2_domain_sf, Synaptotagmin1	FALSE	FALSE
12			SYT1	ENSG00000067715	ENST00000457153	ENSE00002406768	78864812	78865109	1	-1	-1						IPR035892, IPR015428, IPR001565	C2_domain_sf, Synaptotagmin1, Synaptotagmin	FALSE	FALSE
12	79292017	79292130	SYT1	ENSG00000067715	ENST00000457153	ENSE00002339538	79292017	79292130	5	0	0						IPR035892, IPR015428, IPR001565	C2_domain_sf, Synaptotagmin1, Synaptotagmin	FALSE	FALSE
12			SYT1	ENSG00000067715	ENST00000547046	ENSE00002347673	78964035	78964150	1	-1	-1
12	79285787	79285794	SYT1	ENSG00000067715	ENST00000547046	ENSE00002378530	79285787	79285794	5	1	0
12			SYT1	ENSG00000067715	ENST00000549671	ENSE00002407759	78977522	78977931	1	-1	-1
12	79285787	79285837	SYT1	ENSG00000067715	ENST00000549671	ENSE00002396481	79285787	79285837	4	1	1
12			SYT1	ENSG00000067715	ENST00000551304	ENSE00002380911	78977785	78977931	1	-1	-1
12			SYT1	ENSG00000067715	ENST00000551304	ENSE00002361731	78995759	78995847	2	-1	-1				TRUE
12			SYT1	ENSG00000067715	ENST00000551304	ENSE00002391744	79103014	79103055	4	-1	-1
12	79285787	79285838	SYT1	ENSG00000067715	ENST00000551304	ENSE00002377483	79285787	79285838	6	1	2
12			SYT1	ENSG00000067715	ENST00000552074	ENSE00002407641	78868710	78868911	1	-1	-1
12	79285787	79285904	SYT1	ENSG00000067715	ENST00000552074	ENSE00002417501	79285787	79285904	5	1	2
12			SYT1	ENSG00000067715	ENST00000552624	ENSE00002377230	79045705	79045826	1	-1	-1						IPR035892, IPR015428	C2_domain_sf, Synaptotagmin1	FALSE	FALSE
12	79296069	79296124	SYT1	ENSG00000067715	ENST00000552624	ENSE00002368059	79296069	79296124	6	0	2						IPR035892, IPR015428	C2_domain_sf, Synaptotagmin1	FALSE	FALSE
12			SYT1	ENSG00000067715	ENST00000552744	ENSE00001772392	79045631	79045826	1	-1	-1						IPR035892, IPR015428, IPR001565	C2_domain_sf, Synaptotagmin1, Synaptotagmin	FALSE	FALSE
12	79448918	79449124	SYT1	ENSG00000067715	ENST00000552744	ENSE00002408121	79448918	79450294	10	0	-1						IPR035892, IPR015428, IPR001565	C2_domain_sf, Synaptotagmin1, Synaptotagmin	FALSE	FALSE
12	77831462	77831704	NAV3	ENSG00000067798	ENST00000397909	ENSE00003848762	77830894	77831704	1	-1	0						IPR039041, IPR036872, IPR027417, IPR003959, IPR003593	Nav/unc-53, CH_dom_sf, P-loop_NTPase, ATPase_AAA_core, AAA+_ATPase	FALSE	FALSE
12	77940319	77940436	NAV3	ENSG00000067798	ENST00000397909	ENSE00003671755	77940319	77940436	2	0	1						IPR039041, IPR036872	Nav/unc-53, CH_dom_sf	FALSE	FALSE
12	77941081	77941133	NAV3	ENSG00000067798	ENST00000397909	ENSE00003677187	77941081	77941133	3	1	0						IPR039041, IPR036872	Nav/unc-53, CH_dom_sf	FALSE	FALSE
12	77966229	77966301	NAV3	ENSG00000067798	ENST00000397909	ENSE00001733949	77966229	77966301	4	0	1						IPR039041, IPR036872	Nav/unc-53, CH_dom_sf	FALSE	FALSE
12	77968519	77968702	NAV3	ENSG00000067798	ENST00000397909	ENSE00003461604	77968519	77968702	5	1	2						IPR039041, IPR036872	Nav/unc-53, CH_dom_sf	FALSE	FALSE
12	77994803	77994871	NAV3	ENSG00000067798	ENST00000397909	ENSE00001596286	77994803	77994871	6	2	2			TRUE			IPR039041, IPR036872	Nav/unc-53, CH_dom_sf	FALSE	FALSE
12	77998337	77998476	NAV3	ENSG00000067798	ENST00000397909	ENSE00003471205	77998337	77998476	7	2	1						IPR039041, IPR036872	Nav/unc-53, CH_dom_sf	FALSE	FALSE
12	78006419	78007445	NAV3	ENSG00000067798	ENST00000397909	ENSE00001626146	78006419	78007445	8	1	2						IPR039041, IPR036872	Nav/unc-53, CH_dom_sf	FALSE	FALSE
12	78021747	78021862	NAV3	ENSG00000067798	ENST00000397909	ENSE00001681900	78021747	78021862	9	2	1						IPR039041, IPR036872	Nav/unc-53, CH_dom_sf	FALSE	FALSE
12	78049993	78050101	NAV3	ENSG00000067798	ENST00000397909	ENSE00001740961	78049993	78050101	10	1	2						IPR039041, IPR036872, IPR027417, IPR003959, IPR003593	Nav/unc-53, CH_dom_sf, P-loop_NTPase, ATPase_AAA_core, AAA+_ATPase	FALSE	FALSE
12	78050764	78051147	NAV3	ENSG00000067798	ENST00000397909	ENSE00001667942	78050764	78051147	11	2	2			TRUE			IPR039041, IPR036872, IPR027417, IPR003959, IPR003593	Nav/unc-53, CH_dom_sf, P-loop_NTPase, ATPase_AAA_core, AAA+_ATPase	FALSE	FALSE
12	78058996	78059115	NAV3	ENSG00000067798	ENST00000397909	ENSE00001712027	78058996	78059115	12	2	2			TRUE			IPR039041, IPR036872, IPR027417, IPR003959, IPR003593	Nav/unc-53, CH_dom_sf, P-loop_NTPase, ATPase_AAA_core, AAA+_ATPase	FALSE	FALSE
12	78116772	78116904	NAV3	ENSG00000067798	ENST00000397909	ENSE00001221680	78116772	78116904	13	2	0						IPR039041, IPR036872, IPR027417, IPR003959, IPR003593	Nav/unc-53, CH_dom_sf, P-loop_NTPase, ATPase_AAA_core, AAA+_ATPase	FALSE	FALSE
12	78118027	78118297	NAV3	ENSG00000067798	ENST00000397909	ENSE00001221859	78118027	78118297	14	0	1						IPR039041, IPR036872, IPR027417, IPR003959, IPR003593	Nav/unc-53, CH_dom_sf, P-loop_NTPase, ATPase_AAA_core, AAA+_ATPase	FALSE	FALSE
12	78119237	78119945	NAV3	ENSG00000067798	ENST00000397909	ENSE00001788895	78119237	78119945	15	1	2						IPR039041, IPR036872, IPR027417, IPR003959, IPR003593	Nav/unc-53, CH_dom_sf, P-loop_NTPase, ATPase_AAA_core, AAA+_ATPase	FALSE	FALSE
12	78121940	78122428	NAV3	ENSG00000067798	ENST00000397909	ENSE00001221842	78121940	78122428	16	2	2			TRUE			IPR039041, IPR036872, IPR027417, IPR003959, IPR003593	Nav/unc-53, CH_dom_sf, P-loop_NTPase, ATPase_AAA_core, AAA+_ATPase	FALSE	FALSE
12	78127167	78127208	NAV3	ENSG00000067798	ENST00000397909	ENSE00000910575	78127167	78127208	17	2	2			TRUE			IPR039041, IPR036872, IPR027417, IPR003959, IPR003593	Nav/unc-53, CH_dom_sf, P-loop_NTPase, ATPase_AAA_core, AAA+_ATPase	FALSE	FALSE
12	78128706	78128866	NAV3	ENSG00000067798	ENST00000397909	ENSE00001799284	78128706	78128866	18	2	1						IPR039041, IPR036872, IPR027417, IPR003959, IPR003593	Nav/unc-53, CH_dom_sf, P-loop_NTPase, ATPase_AAA_core, AAA+_ATPase	FALSE	FALSE
12	78137177	78137365	NAV3	ENSG00000067798	ENST00000397909	ENSE00001737377	78137177	78137365	19	1	1		TRUE				IPR039041, IPR036872, IPR027417, IPR003959, IPR003593	Nav/unc-53, CH_dom_sf, P-loop_NTPase, ATPase_AAA_core, AAA+_ATPase	FALSE	FALSE
12	78140282	78140334	NAV3	ENSG00000067798	ENST00000397909	ENSE00001613542	78140282	78140334	20	1	0						IPR039041, IPR036872, IPR027417, IPR003959, IPR003593	Nav/unc-53, CH_dom_sf, P-loop_NTPase, ATPase_AAA_core, AAA+_ATPase	FALSE	FALSE
12	78146369	78146392	NAV3	ENSG00000067798	ENST00000397909	ENSE00001641301	78146369	78146392	21	0	0	TRUE					IPR039041, IPR036872, IPR027417, IPR003959, IPR003593	Nav/unc-53, CH_dom_sf, P-loop_NTPase, ATPase_AAA_core, AAA+_ATPase	FALSE	FALSE
12	78148842	78148919	NAV3	ENSG00000067798	ENST00000397909	ENSE00001714784	78148842	78148919	22	0	0	TRUE					IPR039041, IPR036872, IPR027417, IPR003959, IPR003593	Nav/unc-53, CH_dom_sf, P-loop_NTPase, ATPase_AAA_core, AAA+_ATPase	FALSE	FALSE
12	78159203	78159286	NAV3	ENSG00000067798	ENST00000397909	ENSE00001724281	78159203	78159286	23	0	0	TRUE					IPR039041, IPR036872, IPR027417, IPR003959, IPR003593	Nav/unc-53, CH_dom_sf, P-loop_NTPase, ATPase_AAA_core, AAA+_ATPase	FALSE	FALSE
12	78168755	78168866	NAV3	ENSG00000067798	ENST00000397909	ENSE00001749023	78168755	78168866	24	0	1						IPR039041, IPR036872, IPR027417, IPR003959, IPR003593	Nav/unc-53, CH_dom_sf, P-loop_NTPase, ATPase_AAA_core, AAA+_ATPase	FALSE	FALSE
12	78175306	78175427	NAV3	ENSG00000067798	ENST00000397909	ENSE00001724339	78175306	78175427	25	1	0						IPR039041, IPR036872, IPR027417, IPR003959, IPR003593	Nav/unc-53, CH_dom_sf, P-loop_NTPase, ATPase_AAA_core, AAA+_ATPase	FALSE	FALSE
12	78176439	78176459	NAV3	ENSG00000067798	ENST00000397909	ENSE00001675567	78176439	78176459	26	0	0	TRUE					IPR039041, IPR036872, IPR027417, IPR003959, IPR003593	Nav/unc-53, CH_dom_sf, P-loop_NTPase, ATPase_AAA_core, AAA+_ATPase	FALSE	FALSE
12	78177141	78177313	NAV3	ENSG00000067798	ENST00000397909	ENSE00001783225	78177141	78177313	27	0	2						IPR039041, IPR036872, IPR027417, IPR003959, IPR003593	Nav/unc-53, CH_dom_sf, P-loop_NTPase, ATPase_AAA_core, AAA+_ATPase	FALSE	FALSE
12	78177620	78177685	NAV3	ENSG00000067798	ENST00000397909	ENSE00001299535	78177620	78177685	28	2	2			TRUE			IPR039041, IPR036872, IPR027417, IPR003959, IPR003593	Nav/unc-53, CH_dom_sf, P-loop_NTPase, ATPase_AAA_core, AAA+_ATPase	FALSE	FALSE
12	78179529	78179682	NAV3	ENSG00000067798	ENST00000397909	ENSE00001718321	78179529	78179682	29	2	0						IPR039041, IPR036872, IPR027417, IPR003959, IPR003593	Nav/unc-53, CH_dom_sf, P-loop_NTPase, ATPase_AAA_core, AAA+_ATPase	FALSE	FALSE
12	78180871	78181045	NAV3	ENSG00000067798	ENST00000397909	ENSE00003609960	78180871	78181045	30	0	1						IPR039041, IPR036872, IPR027417, IPR003959, IPR003593	Nav/unc-53, CH_dom_sf, P-loop_NTPase, ATPase_AAA_core, AAA+_ATPase	FALSE	FALSE
12	78185601	78185698	NAV3	ENSG00000067798	ENST00000397909	ENSE00003614441	78185601	78185698	31	1	0						IPR039041, IPR036872, IPR027417, IPR003959, IPR003593	Nav/unc-53, CH_dom_sf, P-loop_NTPase, ATPase_AAA_core, AAA+_ATPase	FALSE	FALSE
12	78188248	78188343	NAV3	ENSG00000067798	ENST00000397909	ENSE00003507890	78188248	78188343	32	0	0	TRUE					IPR039041, IPR036872, IPR027417, IPR003959, IPR003593	Nav/unc-53, CH_dom_sf, P-loop_NTPase, ATPase_AAA_core, AAA+_ATPase	FALSE	FALSE
12	78188609	78188777	NAV3	ENSG00000067798	ENST00000397909	ENSE00001628691	78188609	78188777	33	0	1						IPR039041, IPR036872, IPR027417, IPR003959, IPR003593	Nav/unc-53, CH_dom_sf, P-loop_NTPase, ATPase_AAA_core, AAA+_ATPase	FALSE	FALSE
12	78189984	78190219	NAV3	ENSG00000067798	ENST00000397909	ENSE00001602637	78189984	78190219	34	1	0						IPR039041, IPR036872, IPR027417, IPR003959, IPR003593	Nav/unc-53, CH_dom_sf, P-loop_NTPase, ATPase_AAA_core, AAA+_ATPase	FALSE	FALSE
12	78197247	78197401	NAV3	ENSG00000067798	ENST00000397909	ENSE00001702911	78197247	78197401	35	0	2						IPR039041, IPR036872, IPR027417, IPR003959, IPR003593	Nav/unc-53, CH_dom_sf, P-loop_NTPase, ATPase_AAA_core, AAA+_ATPase	FALSE	FALSE
12	78198605	78198676	NAV3	ENSG00000067798	ENST00000397909	ENSE00001661213	78198605	78198676	36	2	2			TRUE			IPR039041, IPR036872, IPR027417, IPR003959, IPR003593	Nav/unc-53, CH_dom_sf, P-loop_NTPase, ATPase_AAA_core, AAA+_ATPase	FALSE	FALSE
12	78199335	78199531	NAV3	ENSG00000067798	ENST00000397909	ENSE00002692660	78199335	78199531	37	2	1						IPR039041, IPR036872, IPR027417, IPR003959, IPR003593	Nav/unc-53, CH_dom_sf, P-loop_NTPase, ATPase_AAA_core, AAA+_ATPase	FALSE	FALSE
12	78200473	78200591	NAV3	ENSG00000067798	ENST00000397909	ENSE00000910591	78200473	78200591	38	1	0						IPR039041, IPR036872, IPR027417, IPR003959, IPR003593	Nav/unc-53, CH_dom_sf, P-loop_NTPase, ATPase_AAA_core, AAA+_ATPase	FALSE	FALSE
12	78204935	78205138	NAV3	ENSG00000067798	ENST00000397909	ENSE00000910592	78204935	78205138	39	0	0	TRUE					IPR039041, IPR036872, IPR027417, IPR003959, IPR003593	Nav/unc-53, CH_dom_sf, P-loop_NTPase, ATPase_AAA_core, AAA+_ATPase	FALSE	FALSE
12	78210398	78210517	NAV3	ENSG00000067798	ENST00000397909	ENSE00002357417	78210398	78213010	40	0	-1						IPR039041, IPR036872, IPR027417, IPR003959, IPR003593	Nav/unc-53, CH_dom_sf, P-loop_NTPase, ATPase_AAA_core, AAA+_ATPase	FALSE	FALSE
12	77831462	77831704	NAV3	ENSG00000067798	ENST00000536525	ENSE00002712927	77831289	77831704	1	-1	0						IPR039041, IPR036872, IPR027417, IPR003959, IPR003593	Nav/unc-53, CH_dom_sf, P-loop_NTPase, ATPase_AAA_core, AAA+_ATPase	FALSE	FALSE
12	78210398	78210517	NAV3	ENSG00000067798	ENST00000536525	ENSE00002334305	78210398	78210638	39	0	-1						IPR039041, IPR036872, IPR027417, IPR003959, IPR003593	Nav/unc-53, CH_dom_sf, P-loop_NTPase, ATPase_AAA_core, AAA+_ATPase	FALSE	FALSE
12	77831462	77831704	NAV3	ENSG00000067798	ENST00000549464	ENSE00002353762	77830905	77831704	1	-1	0						IPR039041, IPR036872	Nav/unc-53, CH_dom_sf	FALSE	FALSE
12	78049993	78050007	NAV3	ENSG00000067798	ENST00000549464	ENSE00002402847	78049993	78050007	10	1	1						IPR039041, IPR036872	Nav/unc-53, CH_dom_sf	FALSE	FALSE
12			NAV3	ENSG00000067798	ENST00000550042	ENSE00002425948	77324641	77325214	1	-1	-1						IPR039041, IPR036872	Nav/unc-53, CH_dom_sf	FALSE	FALSE
12	77572195	77572266	NAV3	ENSG00000067798	ENST00000550042	ENSE00002389266	77571859	77572266	2	-1	0						IPR039041, IPR036872	Nav/unc-53, CH_dom_sf	FALSE	FALSE
12	78006419	78007031	NAV3	ENSG00000067798	ENST00000550042	ENSE00003795069	78006419	78007031	9	1	2						IPR039041, IPR036872	Nav/unc-53, CH_dom_sf	FALSE	FALSE
12	77966276	77966301	NAV3	ENSG00000067798	ENST00000550503	ENSE00003654608	77966276	77966301	1	2	1						IPR039041	Nav/unc-53	FALSE	FALSE
12	78006419	78006766	NAV3	ENSG00000067798	ENST00000550503	ENSE00002391929	78006419	78006766	4	1	1						IPR039041	Nav/unc-53	FALSE	FALSE
12	78122262	78122428	NAV3	ENSG00000067798	ENST00000550788	ENSE00002384448	78122262	78122428	1	0	2						IPR039041, IPR027417, IPR003959	Nav/unc-53, P-loop_NTPase, ATPase_AAA_core	FALSE	FALSE
12	78199335	78199414	NAV3	ENSG00000067798	ENST00000550788	ENSE00002362522	78199335	78199414	19	2	1						IPR039041, IPR027417, IPR003959	Nav/unc-53, P-loop_NTPase, ATPase_AAA_core	FALSE	FALSE
12	78118044	78118297	NAV3	ENSG00000067798	ENST00000552895	ENSE00002407803	78118044	78118297	1	2	1						IPR039041, IPR027417, IPR003959	Nav/unc-53, P-loop_NTPase, ATPase_AAA_core	FALSE	FALSE
12	78210398	78210517	NAV3	ENSG00000067798	ENST00000552895	ENSE00002346735	78210398	78213008	24	0	-1						IPR039041, IPR027417, IPR003959	Nav/unc-53, P-loop_NTPase, ATPase_AAA_core	FALSE	FALSE
12	78036864	78037386	NAV3	ENSG00000067798	ENST00000644176	ENSE00003825867	78036257	78037386	1	-1	1						IPR039041, IPR027417, IPR003959	Nav/unc-53, P-loop_NTPase, ATPase_AAA_core	FALSE	FALSE
12	78210398	78210517	NAV3	ENSG00000067798	ENST00000644176	ENSE00003818325	78210398	78211465	29	0	-1						IPR039041, IPR027417, IPR003959	Nav/unc-53, P-loop_NTPase, ATPase_AAA_core	FALSE	FALSE
12	21936533	21936674	ABCC9	ENSG00000069431	ENST00000261200	ENSE00002256214	21936533	21936674	1	0	1						IPR036640, IPR027417, IPR017871, IPR011527, IPR003593, IPR003439, IPR001475	ABC1_TM_sf, P-loop_NTPase, ABC_transporter_CS, ABC1_TM_dom, AAA+_ATPase, ABC_transporter-like, ABCC9	FALSE	FALSE
12	21933782	21933923	ABCC9	ENSG00000069431	ENST00000261200	ENSE00000822347	21933782	21933923	2	1	2						IPR036640, IPR027417, IPR017871, IPR011527, IPR003593, IPR003439, IPR001475	ABC1_TM_sf, P-loop_NTPase, ABC_transporter_CS, ABC1_TM_dom, AAA+_ATPase, ABC_transporter-like, ABCC9	FALSE	FALSE
12	21925942	21926063	ABCC9	ENSG00000069431	ENST00000261200	ENSE00000822346	21925942	21926063	3	2	1						IPR036640, IPR027417, IPR017871, IPR011527, IPR003593, IPR003439, IPR001475	ABC1_TM_sf, P-loop_NTPase, ABC_transporter_CS, ABC1_TM_dom, AAA+_ATPase, ABC_transporter-like, ABCC9	FALSE	FALSE
12	21916937	21917103	ABCC9	ENSG00000069431	ENST00000261200	ENSE00000822342	21916937	21917103	4	1	0						IPR036640, IPR027417, IPR017871, IPR011527, IPR003593, IPR003439, IPR001475	ABC1_TM_sf, P-loop_NTPase, ABC_transporter_CS, ABC1_TM_dom, AAA+_ATPase, ABC_transporter-like, ABCC9	FALSE	FALSE
12	21915668	21915910	ABCC9	ENSG00000069431	ENST00000261200	ENSE00000822339	21915668	21915910	5	0	0	TRUE					IPR036640, IPR027417, IPR017871, IPR011527, IPR003593, IPR003439, IPR001475	ABC1_TM_sf, P-loop_NTPase, ABC_transporter_CS, ABC1_TM_dom, AAA+_ATPase, ABC_transporter-like, ABCC9	FALSE	FALSE
12	21912872	21913066	ABCC9	ENSG00000069431	ENST00000261200	ENSE00000822338	21912872	21913066	6	0	0	TRUE					IPR036640, IPR027417, IPR017871, IPR011527, IPR003593, IPR003439, IPR001475	ABC1_TM_sf, P-loop_NTPase, ABC_transporter_CS, ABC1_TM_dom, AAA+_ATPase, ABC_transporter-like, ABCC9	FALSE	FALSE
12	21910826	21910978	ABCC9	ENSG00000069431	ENST00000261200	ENSE00000822336	21910826	21910978	7	0	0	TRUE					IPR036640, IPR027417, IPR017871, IPR011527, IPR003593, IPR003439, IPR001475	ABC1_TM_sf, P-loop_NTPase, ABC_transporter_CS, ABC1_TM_dom, AAA+_ATPase, ABC_transporter-like, ABCC9	FALSE	FALSE
12	21910157	21910312	ABCC9	ENSG00000069431	ENST00000261200	ENSE00000728358	21910157	21910312	8	0	0	TRUE					IPR036640, IPR027417, IPR017871, IPR011527, IPR003593, IPR003439, IPR001475	ABC1_TM_sf, P-loop_NTPase, ABC_transporter_CS, ABC1_TM_dom, AAA+_ATPase, ABC_transporter-like, ABCC9	FALSE	FALSE
12	21908077	21908211	ABCC9	ENSG00000069431	ENST00000261200	ENSE00000822332	21908077	21908211	9	0	0	TRUE					IPR036640, IPR027417, IPR017871, IPR011527, IPR003593, IPR003439, IPR001475	ABC1_TM_sf, P-loop_NTPase, ABC_transporter_CS, ABC1_TM_dom, AAA+_ATPase, ABC_transporter-like, ABCC9	FALSE	FALSE
12	21906126	21906288	ABCC9	ENSG00000069431	ENST00000261200	ENSE00000822328	21906126	21906288	10	0	1						IPR036640, IPR027417, IPR017871, IPR011527, IPR003593, IPR003439, IPR001475	ABC1_TM_sf, P-loop_NTPase, ABC_transporter_CS, ABC1_TM_dom, AAA+_ATPase, ABC_transporter-like, ABCC9	FALSE	FALSE
12	21895275	21895315	ABCC9	ENSG00000069431	ENST00000261200	ENSE00000994940	21895275	21895315	11	1	0						IPR036640, IPR027417, IPR017871, IPR011527, IPR003593, IPR003439, IPR001475	ABC1_TM_sf, P-loop_NTPase, ABC_transporter_CS, ABC1_TM_dom, AAA+_ATPase, ABC_transporter-like, ABCC9	FALSE	FALSE
12	21894032	21894174	ABCC9	ENSG00000069431	ENST00000261200	ENSE00000822326	21894032	21894174	12	0	2						IPR036640, IPR027417, IPR017871, IPR011527, IPR003593, IPR003439, IPR001475	ABC1_TM_sf, P-loop_NTPase, ABC_transporter_CS, ABC1_TM_dom, AAA+_ATPase, ABC_transporter-like, ABCC9	FALSE	FALSE
12	21887826	21887934	ABCC9	ENSG00000069431	ENST00000261200	ENSE00000727996	21887826	21887934	13	2	0						IPR036640, IPR027417, IPR017871, IPR011527, IPR003593, IPR003439, IPR001475	ABC1_TM_sf, P-loop_NTPase, ABC_transporter_CS, ABC1_TM_dom, AAA+_ATPase, ABC_transporter-like, ABCC9	FALSE	FALSE
12	21882766	21882873	ABCC9	ENSG00000069431	ENST00000261200	ENSE00000822323	21882766	21882873	14	0	0	TRUE					IPR036640, IPR027417, IPR017871, IPR011527, IPR003593, IPR003439, IPR001475	ABC1_TM_sf, P-loop_NTPase, ABC_transporter_CS, ABC1_TM_dom, AAA+_ATPase, ABC_transporter-like, ABCC9	FALSE	FALSE
12	21875654	21875726	ABCC9	ENSG00000069431	ENST00000261200	ENSE00000822321	21875654	21875726	15	0	1						IPR036640, IPR027417, IPR017871, IPR011527, IPR003593, IPR003439, IPR001475	ABC1_TM_sf, P-loop_NTPase, ABC_transporter_CS, ABC1_TM_dom, AAA+_ATPase, ABC_transporter-like, ABCC9	FALSE	FALSE
12	21872625	21872730	ABCC9	ENSG00000069431	ENST00000261200	ENSE00000822319	21872625	21872730	16	1	2						IPR036640, IPR027417, IPR017871, IPR011527, IPR003593, IPR003439, IPR001475	ABC1_TM_sf, P-loop_NTPase, ABC_transporter_CS, ABC1_TM_dom, AAA+_ATPase, ABC_transporter-like, ABCC9	FALSE	FALSE
12	21864439	21864477	ABCC9	ENSG00000069431	ENST00000261200	ENSE00000994933	21864439	21864477	17	2	2			TRUE			IPR036640, IPR027417, IPR017871, IPR011527, IPR003593, IPR003439, IPR001475	ABC1_TM_sf, P-loop_NTPase, ABC_transporter_CS, ABC1_TM_dom, AAA+_ATPase, ABC_transporter-like, ABCC9	FALSE	FALSE
12	21862953	21863054	ABCC9	ENSG00000069431	ENST00000261200	ENSE00000822317	21862953	21863054	18	2	2			TRUE			IPR036640, IPR027417, IPR017871, IPR011527, IPR003593, IPR003439, IPR001475	ABC1_TM_sf, P-loop_NTPase, ABC_transporter_CS, ABC1_TM_dom, AAA+_ATPase, ABC_transporter-like, ABCC9	FALSE	FALSE
12	21860971	21861055	ABCC9	ENSG00000069431	ENST00000261200	ENSE00000822315	21860971	21861055	19	2	0						IPR036640, IPR027417, IPR017871, IPR011527, IPR003593, IPR003439, IPR001475	ABC1_TM_sf, P-loop_NTPase, ABC_transporter_CS, ABC1_TM_dom, AAA+_ATPase, ABC_transporter-like, ABCC9	FALSE	FALSE
12	21859586	21859666	ABCC9	ENSG00000069431	ENST00000261200	ENSE00001606314	21859586	21859666	20	0	0	TRUE					IPR036640, IPR027417, IPR017871, IPR011527, IPR003593, IPR003439, IPR001475	ABC1_TM_sf, P-loop_NTPase, ABC_transporter_CS, ABC1_TM_dom, AAA+_ATPase, ABC_transporter-like, ABCC9	FALSE	FALSE
12	21852368	21852505	ABCC9	ENSG00000069431	ENST00000261200	ENSE00000727102	21852368	21852505	21	0	0	TRUE					IPR036640, IPR027417, IPR017871, IPR011527, IPR003593, IPR003439, IPR001475	ABC1_TM_sf, P-loop_NTPase, ABC_transporter_CS, ABC1_TM_dom, AAA+_ATPase, ABC_transporter-like, ABCC9	FALSE	FALSE
12	21852097	21852222	ABCC9	ENSG00000069431	ENST00000261200	ENSE00000822309	21852097	21852222	22	0	0	TRUE					IPR036640, IPR027417, IPR017871, IPR011527, IPR003593, IPR003439, IPR001475	ABC1_TM_sf, P-loop_NTPase, ABC_transporter_CS, ABC1_TM_dom, AAA+_ATPase, ABC_transporter-like, ABCC9	FALSE	FALSE
12	21848150	21848246	ABCC9	ENSG00000069431	ENST00000261200	ENSE00000726951	21848150	21848246	23	0	1						IPR036640, IPR027417, IPR017871, IPR011527, IPR003593, IPR003439, IPR001475	ABC1_TM_sf, P-loop_NTPase, ABC_transporter_CS, ABC1_TM_dom, AAA+_ATPase, ABC_transporter-like, ABCC9	FALSE	FALSE
12	21845603	21845832	ABCC9	ENSG00000069431	ENST00000261200	ENSE00000822304	21845603	21845832	24	1	0						IPR036640, IPR027417, IPR017871, IPR011527, IPR003593, IPR003439, IPR001475	ABC1_TM_sf, P-loop_NTPase, ABC_transporter_CS, ABC1_TM_dom, AAA+_ATPase, ABC_transporter-like, ABCC9	FALSE	FALSE
12	21844767	21844915	ABCC9	ENSG00000069431	ENST00000261200	ENSE00000726777	21844767	21844915	25	0	2						IPR036640, IPR027417, IPR017871, IPR011527, IPR003593, IPR003439, IPR001475	ABC1_TM_sf, P-loop_NTPase, ABC_transporter_CS, ABC1_TM_dom, AAA+_ATPase, ABC_transporter-like, ABCC9	FALSE	FALSE
12	21844483	21844552	ABCC9	ENSG00000069431	ENST00000261200	ENSE00000822300	21844483	21844552	26	2	0						IPR036640, IPR027417, IPR017871, IPR011527, IPR003593, IPR003439, IPR001475	ABC1_TM_sf, P-loop_NTPase, ABC_transporter_CS, ABC1_TM_dom, AAA+_ATPase, ABC_transporter-like, ABCC9	FALSE	FALSE
12	21842314	21842471	ABCC9	ENSG00000069431	ENST00000261200	ENSE00000822299	21842314	21842471	27	0	2						IPR036640, IPR027417, IPR017871, IPR011527, IPR003593, IPR003439, IPR001475	ABC1_TM_sf, P-loop_NTPase, ABC_transporter_CS, ABC1_TM_dom, AAA+_ATPase, ABC_transporter-like, ABCC9	FALSE	FALSE
12	21838078	21838170	ABCC9	ENSG00000069431	ENST00000261200	ENSE00001609415	21838078	21838170	28	2	2			TRUE			IPR036640, IPR027417, IPR017871, IPR011527, IPR003593, IPR003439, IPR001475	ABC1_TM_sf, P-loop_NTPase, ABC_transporter_CS, ABC1_TM_dom, AAA+_ATPase, ABC_transporter-like, ABCC9	FALSE	FALSE
12	21828958	21829060	ABCC9	ENSG00000069431	ENST00000261200	ENSE00000822295	21828958	21829060	29	2	0						IPR036640, IPR027417, IPR017871, IPR011527, IPR003593, IPR003439, IPR001475	ABC1_TM_sf, P-loop_NTPase, ABC_transporter_CS, ABC1_TM_dom, AAA+_ATPase, ABC_transporter-like, ABCC9	FALSE	FALSE
12	21818150	21818251	ABCC9	ENSG00000069431	ENST00000261200	ENSE00000822292	21818150	21818251	30	0	0	TRUE					IPR036640, IPR027417, IPR017871, IPR011527, IPR003593, IPR003439, IPR001475	ABC1_TM_sf, P-loop_NTPase, ABC_transporter_CS, ABC1_TM_dom, AAA+_ATPase, ABC_transporter-like, ABCC9	FALSE	FALSE
12	21817187	21817307	ABCC9	ENSG00000069431	ENST00000261200	ENSE00000822290	21817187	21817307	31	0	1						IPR036640, IPR027417, IPR017871, IPR011527, IPR003593, IPR003439, IPR001475	ABC1_TM_sf, P-loop_NTPase, ABC_transporter_CS, ABC1_TM_dom, AAA+_ATPase, ABC_transporter-like, ABCC9	FALSE	FALSE
12	21815763	21815893	ABCC9	ENSG00000069431	ENST00000261200	ENSE00000822288	21815763	21815893	32	1	0						IPR036640, IPR027417, IPR017871, IPR011527, IPR003593, IPR003439, IPR001475	ABC1_TM_sf, P-loop_NTPase, ABC_transporter_CS, ABC1_TM_dom, AAA+_ATPase, ABC_transporter-like, ABCC9	FALSE	FALSE
12	21814644	21814722	ABCC9	ENSG00000069431	ENST00000261200	ENSE00000822287	21814644	21814722	33	0	1						IPR036640, IPR027417, IPR017871, IPR011527, IPR003593, IPR003439, IPR001475	ABC1_TM_sf, P-loop_NTPase, ABC_transporter_CS, ABC1_TM_dom, AAA+_ATPase, ABC_transporter-like, ABCC9	FALSE	FALSE
12	21812049	21812157	ABCC9	ENSG00000069431	ENST00000261200	ENSE00000726469	21812049	21812157	34	1	2						IPR036640, IPR027417, IPR017871, IPR011527, IPR003593, IPR003439, IPR001475	ABC1_TM_sf, P-loop_NTPase, ABC_transporter_CS, ABC1_TM_dom, AAA+_ATPase, ABC_transporter-like, ABCC9	FALSE	FALSE
12	21809852	21809955	ABCC9	ENSG00000069431	ENST00000261200	ENSE00000822283	21809852	21809955	35	2	1						IPR036640, IPR027417, IPR017871, IPR011527, IPR003593, IPR003439, IPR001475	ABC1_TM_sf, P-loop_NTPase, ABC_transporter_CS, ABC1_TM_dom, AAA+_ATPase, ABC_transporter-like, ABCC9	FALSE	FALSE
12	21807346	21807479	ABCC9	ENSG00000069431	ENST00000261200	ENSE00000822280	21807346	21807479	36	1	0						IPR036640, IPR027417, IPR017871, IPR011527, IPR003593, IPR003439, IPR001475	ABC1_TM_sf, P-loop_NTPase, ABC_transporter_CS, ABC1_TM_dom, AAA+_ATPase, ABC_transporter-like, ABCC9	FALSE	FALSE
12	21805998	21806060	ABCC9	ENSG00000069431	ENST00000261200	ENSE00000822278	21805998	21806060	37	0	0	TRUE					IPR036640, IPR027417, IPR017871, IPR011527, IPR003593, IPR003439, IPR001475	ABC1_TM_sf, P-loop_NTPase, ABC_transporter_CS, ABC1_TM_dom, AAA+_ATPase, ABC_transporter-like, ABCC9	FALSE	FALSE
12	21801044	21801181	ABCC9	ENSG00000069431	ENST00000261200	ENSE00000822276	21797401	21801181	38	0	-1						IPR036640, IPR027417, IPR017871, IPR011527, IPR003593, IPR003439, IPR001475	ABC1_TM_sf, P-loop_NTPase, ABC_transporter_CS, ABC1_TM_dom, AAA+_ATPase, ABC_transporter-like, ABCC9	FALSE	FALSE
12	21805174	21805311	ABCC9	ENSG00000069431	ENST00000261201	ENSE00003477113	21805174	21805311	38	0	0						IPR036640, IPR027417, IPR017871, IPR011527, IPR003593, IPR003439	ABC1_TM_sf, P-loop_NTPase, ABC_transporter_CS, ABC1_TM_dom, AAA+_ATPase, ABC_transporter-like	FALSE	FALSE
12			ABCC9	ENSG00000069431	ENST00000326684	ENSE00001417891	21941200	21941402	1	-1	-1						IPR001475	ABCC9	FALSE	FALSE
12			ABCC9	ENSG00000069431	ENST00000326684	ENSE00001428058	21940710	21940825	2	-1	-1				TRUE		IPR001475	ABCC9	FALSE	FALSE
12			ABCC9	ENSG00000069431	ENST00000326684	ENSE00001523692	21938018	21938077	3	-1	-1				TRUE		IPR001475	ABCC9	FALSE	FALSE
12	21936533	21936674	ABCC9	ENSG00000069431	ENST00000326684	ENSE00001431495	21936533	21936694	4	-1	1						IPR001475	ABCC9	FALSE	FALSE
12	21923813	21923856	ABCC9	ENSG00000069431	ENST00000326684	ENSE00001230317	21922969	21923856	7	1	-1						IPR001475	ABCC9	FALSE	FALSE
12			ABCC9	ENSG00000069431	ENST00000538350	ENSE00002238953	21941200	21941233	1	-1	-1						IPR001475	ABCC9	FALSE	FALSE
12	21925453	21925559	ABCC9	ENSG00000069431	ENST00000538350	ENSE00002321737	21923464	21925559	6	1	-1						IPR001475	ABCC9	FALSE	FALSE
12	21923813	21923856	ABCC9	ENSG00000069431	ENST00000621589	ENSE00003736517	21923813	21923856	4	1	0						IPR001475	ABCC9	FALSE	FALSE
12			ABCC9	ENSG00000069431	ENST00000636888	ENSE00003792677	21942335	21942529	1	-1	-1						IPR001475	ABCC9	FALSE	FALSE
12	21923813	21923856	ABCC9	ENSG00000069431	ENST00000636888	ENSE00003797022	21923571	21923856	6	1	-1						IPR001475	ABCC9	FALSE	FALSE
12	9669735	9669795	CLEC2D	ENSG00000069493	ENST00000261339	ENSE00001145753	9669735	9669795	1	0	1						IPR016187	CTDL_fold	FALSE	FALSE
12	9687902	9688086	CLEC2D	ENSG00000069493	ENST00000261339	ENSE00003507964	9687902	9688086	2	1	0						IPR033992, IPR016187, IPR016186	NKR-like_CTLD, CTDL_fold, C-type_lectin-like/link_sf	FALSE	FALSE
12	9692828	9692931	CLEC2D	ENSG00000069493	ENST00000261339	ENSE00003517512	9692828	9692931	3	0	2						IPR033992, IPR016187, IPR016186	NKR-like_CTLD, CTDL_fold, C-type_lectin-like/link_sf	FALSE	FALSE
12	9694760	9694874	CLEC2D	ENSG00000069493	ENST00000261339	ENSE00001775829	9694760	9694874	4	2	0						IPR033992, IPR016187, IPR016186	NKR-like_CTLD, CTDL_fold, C-type_lectin-like/link_sf	FALSE	FALSE
12	9669735	9669795	CLEC2D	ENSG00000069493	ENST00000261340	ENSE00001749608	9669713	9669795	1	-1	1						IPR033992, IPR016187, IPR016186	NKR-like_CTLD, CTDL_fold, C-type_lectin-like/link_sf	FALSE	FALSE
12	9680923	9681033	CLEC2D	ENSG00000069493	ENST00000261340	ENSE00003491652	9680923	9681033	2	1	1						IPR033992, IPR016187, IPR016186	NKR-like_CTLD, CTDL_fold, C-type_lectin-like/link_sf	FALSE	FALSE
12	9693034	9693115	CLEC2D	ENSG00000069493	ENST00000261340	ENSE00003687072	9693034	9693115	5	2	0						IPR033992, IPR016187, IPR016186	NKR-like_CTLD, CTDL_fold, C-type_lectin-like/link_sf	FALSE	FALSE
12	9694760	9694801	CLEC2D	ENSG00000069493	ENST00000261340	ENSE00003505951	9694760	9695129	6	0	-1						IPR033992, IPR016187, IPR016186	NKR-like_CTLD, CTDL_fold, C-type_lectin-like/link_sf	FALSE	FALSE
12	9694760	9694874	CLEC2D	ENSG00000069493	ENST00000290855	ENSE00001490459	9694760	9699553	5	2	-1						IPR033992, IPR016187, IPR016186	NKR-like_CTLD, CTDL_fold, C-type_lectin-like/link_sf	FALSE	FALSE
12	9687902	9688098	CLEC2D	ENSG00000069493	ENST00000325960	ENSE00001743335	9687902	9688161	3	1	-1
12			CLEC2D	ENSG00000069493	ENST00000325960	ENSE00003509361	9692828	9692931	4	-1	-1				TRUE
12			CLEC2D	ENSG00000069493	ENST00000325960	ENSE00003475494	9693034	9693115	5	-1	-1				TRUE
12			CLEC2D	ENSG00000069493	ENST00000325960	ENSE00001621935	9693416	9693948	6	-1	-1				TRUE
12			CLEC2D	ENSG00000069493	ENST00000325960	ENSE00001782158	9694760	9695138	7	-1	-1
12	9680925	9681033	CLEC2D	ENSG00000069493	ENST00000430909	ENSE00001642047	9680925	9681033	1	0	1						IPR033992, IPR016187, IPR016186	NKR-like_CTLD, CTDL_fold, C-type_lectin-like/link_sf	FALSE	FALSE
12	9669735	9669795	CLEC2D	ENSG00000069493	ENST00000444971	ENSE00001890720	9669717	9669795	1	-1	1
12			CLEC2D	ENSG00000069493	ENST00000444971	ENSE00001608886	9694760	9695817	4	-1	-1
12	9669735	9669795	CLEC2D	ENSG00000069493	ENST00000479877	ENSE00001919923	9669728	9669795	1	-1	1
12	9692828	9692935	CLEC2D	ENSG00000069493	ENST00000479877	ENSE00001900507	9692828	9693948	4	0	-1
12			CLEC2D	ENSG00000069493	ENST00000479877	ENSE00003578428	9694760	9695129	5	-1	-1
12	9694760	9694801	CLEC2D	ENSG00000069493	ENST00000543300	ENSE00002241698	9694760	9694801	4	0	0						IPR016187	CTDL_fold	FALSE	FALSE
12	9680940	9681033	CLEC2D	ENSG00000069493	ENST00000544322	ENSE00002308656	9680940	9681033	1	0	1						IPR016187	CTDL_fold	FALSE	FALSE
12	9694760	9694801	CLEC2D	ENSG00000069493	ENST00000544322	ENSE00001770664	9694760	9694869	3	0	-1						IPR016187	CTDL_fold	FALSE	FALSE
12	12266681	12266735	LRP6	ENSG00000070018	ENST00000261349	ENSE00001434043	12266681	12267044	1	-1	1						IPR036055, IPR023415, IPR017049, IPR011042, IPR002172, IPR000742	LDL_receptor-like_sf, LDLR_class-A_CS, LRP5/6, 6-blade_b-propeller_TolB-like, LDrepeatLR_classA_rpt, EGF-like_dom	FALSE	FALSE
12	12244262	12244655	LRP6	ENSG00000070018	ENST00000261349	ENSE00000822034	12244262	12244655	2	1	2						IPR036055, IPR023415, IPR017049, IPR011042, IPR002172, IPR000742	LDL_receptor-like_sf, LDLR_class-A_CS, LRP5/6, 6-blade_b-propeller_TolB-like, LDrepeatLR_classA_rpt, EGF-like_dom	FALSE	FALSE
12	12203203	12203400	LRP6	ENSG00000070018	ENST00000261349	ENSE00003663975	12203203	12203400	3	2	2			TRUE			IPR036055, IPR023415, IPR017049, IPR011042, IPR002172, IPR000742	LDL_receptor-like_sf, LDLR_class-A_CS, LRP5/6, 6-blade_b-propeller_TolB-like, LDrepeatLR_classA_rpt, EGF-like_dom	FALSE	FALSE
12	12186923	12187119	LRP6	ENSG00000070018	ENST00000261349	ENSE00000721689	12186923	12187119	4	2	1						IPR036055, IPR023415, IPR017049, IPR011042, IPR002172, IPR000742	LDL_receptor-like_sf, LDLR_class-A_CS, LRP5/6, 6-blade_b-propeller_TolB-like, LDrepeatLR_classA_rpt, EGF-like_dom	FALSE	FALSE
12	12183980	12184111	LRP6	ENSG00000070018	ENST00000261349	ENSE00000721686	12183980	12184111	5	1	1		TRUE				IPR036055, IPR023415, IPR017049, IPR011042, IPR002172, IPR000742	LDL_receptor-like_sf, LDLR_class-A_CS, LRP5/6, 6-blade_b-propeller_TolB-like, LDrepeatLR_classA_rpt, EGF-like_dom	FALSE	FALSE
12	12181043	12181439	LRP6	ENSG00000070018	ENST00000261349	ENSE00000721681	12181043	12181439	6	1	2						IPR036055, IPR023415, IPR017049, IPR011042, IPR002172, IPR000742	LDL_receptor-like_sf, LDLR_class-A_CS, LRP5/6, 6-blade_b-propeller_TolB-like, LDrepeatLR_classA_rpt, EGF-like_dom	FALSE	FALSE
12	12179810	12179981	LRP6	ENSG00000070018	ENST00000261349	ENSE00000721676	12179810	12179981	7	2	0						IPR036055, IPR023415, IPR017049, IPR011042, IPR002172, IPR000742	LDL_receptor-like_sf, LDLR_class-A_CS, LRP5/6, 6-blade_b-propeller_TolB-like, LDrepeatLR_classA_rpt, EGF-like_dom	FALSE	FALSE
12	12165079	12165295	LRP6	ENSG00000070018	ENST00000261349	ENSE00000721672	12165079	12165295	8	0	1						IPR036055, IPR023415, IPR017049, IPR011042, IPR002172, IPR000742	LDL_receptor-like_sf, LDLR_class-A_CS, LRP5/6, 6-blade_b-propeller_TolB-like, LDrepeatLR_classA_rpt, EGF-like_dom	FALSE	FALSE
12	12164273	12164562	LRP6	ENSG00000070018	ENST00000261349	ENSE00000721668	12164273	12164562	9	1	0						IPR036055, IPR023415, IPR017049, IPR011042, IPR002172, IPR000742	LDL_receptor-like_sf, LDLR_class-A_CS, LRP5/6, 6-blade_b-propeller_TolB-like, LDrepeatLR_classA_rpt, EGF-like_dom	FALSE	FALSE
12	12162193	12162419	LRP6	ENSG00000070018	ENST00000261349	ENSE00000721663	12162193	12162419	10	0	2						IPR036055, IPR023415, IPR017049, IPR011042, IPR002172, IPR000742	LDL_receptor-like_sf, LDLR_class-A_CS, LRP5/6, 6-blade_b-propeller_TolB-like, LDrepeatLR_classA_rpt, EGF-like_dom	FALSE	FALSE
12	12159780	12159964	LRP6	ENSG00000070018	ENST00000261349	ENSE00000721658	12159780	12159964	11	2	1						IPR036055, IPR023415, IPR017049, IPR011042, IPR002172, IPR000742	LDL_receptor-like_sf, LDLR_class-A_CS, LRP5/6, 6-blade_b-propeller_TolB-like, LDrepeatLR_classA_rpt, EGF-like_dom	FALSE	FALSE
12	12158829	12159155	LRP6	ENSG00000070018	ENST00000261349	ENSE00000721654	12158829	12159155	12	1	1		TRUE				IPR036055, IPR023415, IPR017049, IPR011042, IPR002172, IPR000742	LDL_receptor-like_sf, LDLR_class-A_CS, LRP5/6, 6-blade_b-propeller_TolB-like, LDrepeatLR_classA_rpt, EGF-like_dom	FALSE	FALSE
12	12150836	12151038	LRP6	ENSG00000070018	ENST00000261349	ENSE00000721649	12150836	12151038	13	1	0						IPR036055, IPR023415, IPR017049, IPR011042, IPR002172, IPR000742	LDL_receptor-like_sf, LDLR_class-A_CS, LRP5/6, 6-blade_b-propeller_TolB-like, LDrepeatLR_classA_rpt, EGF-like_dom	FALSE	FALSE
12	12148942	12149153	LRP6	ENSG00000070018	ENST00000261349	ENSE00000721644	12148942	12149153	14	0	2						IPR036055, IPR023415, IPR017049, IPR011042, IPR002172, IPR000742	LDL_receptor-like_sf, LDLR_class-A_CS, LRP5/6, 6-blade_b-propeller_TolB-like, LDrepeatLR_classA_rpt, EGF-like_dom	FALSE	FALSE
12	12147366	12147556	LRP6	ENSG00000070018	ENST00000261349	ENSE00000721639	12147366	12147556	15	2	1						IPR036055, IPR023415, IPR017049, IPR011042, IPR002172, IPR000742	LDL_receptor-like_sf, LDLR_class-A_CS, LRP5/6, 6-blade_b-propeller_TolB-like, LDrepeatLR_classA_rpt, EGF-like_dom	FALSE	FALSE
12	12138325	12138534	LRP6	ENSG00000070018	ENST00000261349	ENSE00000721632	12138325	12138534	16	1	1		TRUE				IPR036055, IPR023415, IPR017049, IPR011042, IPR002172, IPR000742	LDL_receptor-like_sf, LDLR_class-A_CS, LRP5/6, 6-blade_b-propeller_TolB-like, LDrepeatLR_classA_rpt, EGF-like_dom	FALSE	FALSE
12	12135175	12135300	LRP6	ENSG00000070018	ENST00000261349	ENSE00000482178	12135175	12135300	17	1	1		TRUE				IPR036055, IPR023415, IPR017049, IPR011042, IPR002172, IPR000742	LDL_receptor-like_sf, LDLR_class-A_CS, LRP5/6, 6-blade_b-propeller_TolB-like, LDrepeatLR_classA_rpt, EGF-like_dom	FALSE	FALSE
12	12131821	12132057	LRP6	ENSG00000070018	ENST00000261349	ENSE00003579227	12131821	12132057	18	1	1		TRUE				IPR036055, IPR023415, IPR017049, IPR011042, IPR002172, IPR000742	LDL_receptor-like_sf, LDLR_class-A_CS, LRP5/6, 6-blade_b-propeller_TolB-like, LDrepeatLR_classA_rpt, EGF-like_dom	FALSE	FALSE
12	12130783	12130893	LRP6	ENSG00000070018	ENST00000261349	ENSE00003498510	12130783	12130893	19	1	1		TRUE				IPR036055, IPR023415, IPR017049, IPR011042, IPR002172, IPR000742	LDL_receptor-like_sf, LDLR_class-A_CS, LRP5/6, 6-blade_b-propeller_TolB-like, LDrepeatLR_classA_rpt, EGF-like_dom	FALSE	FALSE
12	12126691	12126921	LRP6	ENSG00000070018	ENST00000261349	ENSE00000721602	12126691	12126921	20	1	1		TRUE				IPR036055, IPR023415, IPR017049, IPR011042, IPR002172, IPR000742	LDL_receptor-like_sf, LDLR_class-A_CS, LRP5/6, 6-blade_b-propeller_TolB-like, LDrepeatLR_classA_rpt, EGF-like_dom	FALSE	FALSE
12	12125296	12125432	LRP6	ENSG00000070018	ENST00000261349	ENSE00000482182	12125296	12125432	21	1	0						IPR036055, IPR023415, IPR017049, IPR011042, IPR002172, IPR000742	LDL_receptor-like_sf, LDLR_class-A_CS, LRP5/6, 6-blade_b-propeller_TolB-like, LDrepeatLR_classA_rpt, EGF-like_dom	FALSE	FALSE
12	12124565	12124662	LRP6	ENSG00000070018	ENST00000261349	ENSE00003662790	12124565	12124662	22	0	2						IPR036055, IPR023415, IPR017049, IPR011042, IPR002172, IPR000742	LDL_receptor-like_sf, LDLR_class-A_CS, LRP5/6, 6-blade_b-propeller_TolB-like, LDrepeatLR_classA_rpt, EGF-like_dom	FALSE	FALSE
12	12121126	12121420	LRP6	ENSG00000070018	ENST00000261349	ENSE00001141657	12116025	12121420	23	2	-1						IPR036055, IPR023415, IPR017049, IPR011042, IPR002172, IPR000742	LDL_receptor-like_sf, LDLR_class-A_CS, LRP5/6, 6-blade_b-propeller_TolB-like, LDrepeatLR_classA_rpt, EGF-like_dom	FALSE	FALSE
12	12244262	12244304	LRP6	ENSG00000070018	ENST00000538239	ENSE00002322623	12244262	12244304	1	1	2
12	12121126	12121420	LRP6	ENSG00000070018	ENST00000538239	ENSE00002266082	12121086	12121420	22	2	-1
12			LRP6	ENSG00000070018	ENST00000538239	ENSE00002293829	12120370	12120403	23	-1	-1				TRUE
12			LRP6	ENSG00000070018	ENST00000538239	ENSE00002215512	12116029	12119330	24	-1	-1
12	12131821	12131830	LRP6	ENSG00000070018	ENST00000540527	ENSE00002229646	12131821	12131830	1	0	1						IPR036055, IPR023415	LDL_receptor-like_sf, LDLR_class-A_CS	FALSE	FALSE
12	12124574	12124662	LRP6	ENSG00000070018	ENST00000540527	ENSE00003545927	12124565	12124662	3	1	-1						IPR036055, IPR023415	LDL_receptor-like_sf, LDLR_class-A_CS	FALSE	FALSE
12			LRP6	ENSG00000070018	ENST00000540527	ENSE00002286934	12121047	12121420	4	-1	-1						IPR036055, IPR023415	LDL_receptor-like_sf, LDLR_class-A_CS	FALSE	FALSE
12	12266681	12266735	LRP6	ENSG00000070018	ENST00000543091	ENSE00002314475	12266681	12266769	1	-1	1						IPR036055, IPR023415, IPR017049, IPR011042, IPR002172, IPR000742	LDL_receptor-like_sf, LDLR_class-A_CS, LRP5/6, 6-blade_b-propeller_TolB-like, LDrepeatLR_classA_rpt, EGF-like_dom	FALSE	FALSE
12	12131821	12131922	LRP6	ENSG00000070018	ENST00000543091	ENSE00002217804	12131821	12131922	18	1	1						IPR036055, IPR023415, IPR017049, IPR011042, IPR002172, IPR000742	LDL_receptor-like_sf, LDLR_class-A_CS, LRP5/6, 6-blade_b-propeller_TolB-like, LDrepeatLR_classA_rpt, EGF-like_dom	FALSE	FALSE
12	12121126	12121420	LRP6	ENSG00000070018	ENST00000543091	ENSE00002297775	12121093	12121420	23	2	-1						IPR036055, IPR023415, IPR017049, IPR011042, IPR002172, IPR000742	LDL_receptor-like_sf, LDLR_class-A_CS, LRP5/6, 6-blade_b-propeller_TolB-like, LDrepeatLR_classA_rpt, EGF-like_dom	FALSE	FALSE
12	14696232	14696448	GUCY2C	ENSG00000070019	ENST00000261170	ENSE00001159376	14696232	14696599	1	-1	1						IPR042822, IPR029787, IPR028082, IPR018297, IPR011009, IPR001245, IPR001054	GC-C_PK, Nucleotide_cyclase, Peripla_BP_I, A/G_cyclase_CS, Kinase-like_dom_sf, Ser-Thr/Tyr_kinase_cat_dom, A/G_cyclase	FALSE	FALSE
12	14687951	14688063	GUCY2C	ENSG00000070019	ENST00000261170	ENSE00003566805	14687951	14688063	2	1	0						IPR042822, IPR029787, IPR028082, IPR018297, IPR011009, IPR001245, IPR001054	GC-C_PK, Nucleotide_cyclase, Peripla_BP_I, A/G_cyclase_CS, Kinase-like_dom_sf, Ser-Thr/Tyr_kinase_cat_dom, A/G_cyclase	FALSE	FALSE
12	14686161	14686225	GUCY2C	ENSG00000070019	ENST00000261170	ENSE00003566380	14686161	14686225	3	0	2						IPR042822, IPR029787, IPR028082, IPR018297, IPR011009, IPR001245, IPR001054	GC-C_PK, Nucleotide_cyclase, Peripla_BP_I, A/G_cyclase_CS, Kinase-like_dom_sf, Ser-Thr/Tyr_kinase_cat_dom, A/G_cyclase	FALSE	FALSE
12	14683042	14683257	GUCY2C	ENSG00000070019	ENST00000261170	ENSE00003656926	14683042	14683257	4	2	2			TRUE			IPR042822, IPR029787, IPR028082, IPR018297, IPR011009, IPR001245, IPR001054	GC-C_PK, Nucleotide_cyclase, Peripla_BP_I, A/G_cyclase_CS, Kinase-like_dom_sf, Ser-Thr/Tyr_kinase_cat_dom, A/G_cyclase	FALSE	FALSE
12	14681356	14681477	GUCY2C	ENSG00000070019	ENST00000261170	ENSE00003629965	14681356	14681477	5	2	1						IPR042822, IPR029787, IPR028082, IPR018297, IPR011009, IPR001245, IPR001054	GC-C_PK, Nucleotide_cyclase, Peripla_BP_I, A/G_cyclase_CS, Kinase-like_dom_sf, Ser-Thr/Tyr_kinase_cat_dom, A/G_cyclase	FALSE	FALSE
12	14679657	14679753	GUCY2C	ENSG00000070019	ENST00000261170	ENSE00003643849	14679657	14679753	6	1	2						IPR042822, IPR029787, IPR028082, IPR018297, IPR011009, IPR001245, IPR001054	GC-C_PK, Nucleotide_cyclase, Peripla_BP_I, A/G_cyclase_CS, Kinase-like_dom_sf, Ser-Thr/Tyr_kinase_cat_dom, A/G_cyclase	FALSE	FALSE
12	14676854	14676971	GUCY2C	ENSG00000070019	ENST00000261170	ENSE00003536758	14676854	14676971	7	2	0						IPR042822, IPR029787, IPR028082, IPR018297, IPR011009, IPR001245, IPR001054	GC-C_PK, Nucleotide_cyclase, Peripla_BP_I, A/G_cyclase_CS, Kinase-like_dom_sf, Ser-Thr/Tyr_kinase_cat_dom, A/G_cyclase	FALSE	FALSE
12	14674625	14674760	GUCY2C	ENSG00000070019	ENST00000261170	ENSE00000541251	14674625	14674760	8	0	1						IPR042822, IPR029787, IPR028082, IPR018297, IPR011009, IPR001245, IPR001054	GC-C_PK, Nucleotide_cyclase, Peripla_BP_I, A/G_cyclase_CS, Kinase-like_dom_sf, Ser-Thr/Tyr_kinase_cat_dom, A/G_cyclase	FALSE	FALSE
12	14672873	14672958	GUCY2C	ENSG00000070019	ENST00000261170	ENSE00000722501	14672873	14672958	9	1	0						IPR042822, IPR029787, IPR028082, IPR018297, IPR011009, IPR001245, IPR001054	GC-C_PK, Nucleotide_cyclase, Peripla_BP_I, A/G_cyclase_CS, Kinase-like_dom_sf, Ser-Thr/Tyr_kinase_cat_dom, A/G_cyclase	FALSE	FALSE
12	14669722	14669833	GUCY2C	ENSG00000070019	ENST00000261170	ENSE00000722467	14669722	14669833	10	0	1						IPR042822, IPR029787, IPR028082, IPR018297, IPR011009, IPR001245, IPR001054	GC-C_PK, Nucleotide_cyclase, Peripla_BP_I, A/G_cyclase_CS, Kinase-like_dom_sf, Ser-Thr/Tyr_kinase_cat_dom, A/G_cyclase	FALSE	FALSE
12	14660981	14661062	GUCY2C	ENSG00000070019	ENST00000261170	ENSE00000722463	14660981	14661062	11	1	2						IPR042822, IPR029787, IPR028082, IPR018297, IPR011009, IPR001245, IPR001054	GC-C_PK, Nucleotide_cyclase, Peripla_BP_I, A/G_cyclase_CS, Kinase-like_dom_sf, Ser-Thr/Tyr_kinase_cat_dom, A/G_cyclase	FALSE	FALSE
12	14656512	14656617	GUCY2C	ENSG00000070019	ENST00000261170	ENSE00000722458	14656512	14656617	12	2	0						IPR042822, IPR029787, IPR028082, IPR018297, IPR011009, IPR001245, IPR001054	GC-C_PK, Nucleotide_cyclase, Peripla_BP_I, A/G_cyclase_CS, Kinase-like_dom_sf, Ser-Thr/Tyr_kinase_cat_dom, A/G_cyclase	FALSE	FALSE
12	14652952	14653014	GUCY2C	ENSG00000070019	ENST00000261170	ENSE00000482252	14652952	14653014	13	0	0	TRUE					IPR042822, IPR029787, IPR028082, IPR018297, IPR011009, IPR001245, IPR001054	GC-C_PK, Nucleotide_cyclase, Peripla_BP_I, A/G_cyclase_CS, Kinase-like_dom_sf, Ser-Thr/Tyr_kinase_cat_dom, A/G_cyclase	FALSE	FALSE
12	14651959	14652030	GUCY2C	ENSG00000070019	ENST00000261170	ENSE00000541227	14651959	14652030	14	0	0	TRUE					IPR042822, IPR029787, IPR028082, IPR018297, IPR011009, IPR001245, IPR001054	GC-C_PK, Nucleotide_cyclase, Peripla_BP_I, A/G_cyclase_CS, Kinase-like_dom_sf, Ser-Thr/Tyr_kinase_cat_dom, A/G_cyclase	FALSE	FALSE
12	14651407	14651511	GUCY2C	ENSG00000070019	ENST00000261170	ENSE00000722431	14651407	14651511	15	0	0	TRUE					IPR042822, IPR029787, IPR028082, IPR018297, IPR011009, IPR001245, IPR001054	GC-C_PK, Nucleotide_cyclase, Peripla_BP_I, A/G_cyclase_CS, Kinase-like_dom_sf, Ser-Thr/Tyr_kinase_cat_dom, A/G_cyclase	FALSE	FALSE
12	14645229	14645315	GUCY2C	ENSG00000070019	ENST00000261170	ENSE00000722422	14645229	14645315	16	0	0	TRUE					IPR042822, IPR029787, IPR028082, IPR018297, IPR011009, IPR001245, IPR001054	GC-C_PK, Nucleotide_cyclase, Peripla_BP_I, A/G_cyclase_CS, Kinase-like_dom_sf, Ser-Thr/Tyr_kinase_cat_dom, A/G_cyclase	FALSE	FALSE
12	14643574	14643706	GUCY2C	ENSG00000070019	ENST00000261170	ENSE00000722380	14643574	14643706	17	0	1						IPR042822, IPR029787, IPR028082, IPR018297, IPR011009, IPR001245, IPR001054	GC-C_PK, Nucleotide_cyclase, Peripla_BP_I, A/G_cyclase_CS, Kinase-like_dom_sf, Ser-Thr/Tyr_kinase_cat_dom, A/G_cyclase	FALSE	FALSE
12	14641082	14641219	GUCY2C	ENSG00000070019	ENST00000261170	ENSE00000722376	14641082	14641219	18	1	1		TRUE				IPR042822, IPR029787, IPR028082, IPR018297, IPR011009, IPR001245, IPR001054	GC-C_PK, Nucleotide_cyclase, Peripla_BP_I, A/G_cyclase_CS, Kinase-like_dom_sf, Ser-Thr/Tyr_kinase_cat_dom, A/G_cyclase	FALSE	FALSE
12	14639862	14639950	GUCY2C	ENSG00000070019	ENST00000261170	ENSE00000722341	14639862	14639950	19	1	0						IPR042822, IPR029787, IPR028082, IPR018297, IPR011009, IPR001245, IPR001054	GC-C_PK, Nucleotide_cyclase, Peripla_BP_I, A/G_cyclase_CS, Kinase-like_dom_sf, Ser-Thr/Tyr_kinase_cat_dom, A/G_cyclase	FALSE	FALSE
12	14628646	14628737	GUCY2C	ENSG00000070019	ENST00000261170	ENSE00000722298	14628646	14628737	20	0	2						IPR042822, IPR029787, IPR028082, IPR018297, IPR011009, IPR001245, IPR001054	GC-C_PK, Nucleotide_cyclase, Peripla_BP_I, A/G_cyclase_CS, Kinase-like_dom_sf, Ser-Thr/Tyr_kinase_cat_dom, A/G_cyclase	FALSE	FALSE
12	14625757	14625915	GUCY2C	ENSG00000070019	ENST00000261170	ENSE00000722294	14625757	14625915	21	2	2			TRUE			IPR042822, IPR029787, IPR028082, IPR018297, IPR011009, IPR001245, IPR001054	GC-C_PK, Nucleotide_cyclase, Peripla_BP_I, A/G_cyclase_CS, Kinase-like_dom_sf, Ser-Thr/Tyr_kinase_cat_dom, A/G_cyclase	FALSE	FALSE
12	14622005	14622197	GUCY2C	ENSG00000070019	ENST00000261170	ENSE00000722290	14622005	14622197	22	2	0						IPR042822, IPR029787, IPR028082, IPR018297, IPR011009, IPR001245, IPR001054	GC-C_PK, Nucleotide_cyclase, Peripla_BP_I, A/G_cyclase_CS, Kinase-like_dom_sf, Ser-Thr/Tyr_kinase_cat_dom, A/G_cyclase	FALSE	FALSE
12	14621042	14621216	GUCY2C	ENSG00000070019	ENST00000261170	ENSE00000482262	14621042	14621216	23	0	1						IPR042822, IPR029787, IPR028082, IPR018297, IPR011009, IPR001245, IPR001054	GC-C_PK, Nucleotide_cyclase, Peripla_BP_I, A/G_cyclase_CS, Kinase-like_dom_sf, Ser-Thr/Tyr_kinase_cat_dom, A/G_cyclase	FALSE	FALSE
12	14619211	14619309	GUCY2C	ENSG00000070019	ENST00000261170	ENSE00000482263	14619211	14619309	24	1	1		TRUE				IPR042822, IPR029787, IPR028082, IPR018297, IPR011009, IPR001245, IPR001054	GC-C_PK, Nucleotide_cyclase, Peripla_BP_I, A/G_cyclase_CS, Kinase-like_dom_sf, Ser-Thr/Tyr_kinase_cat_dom, A/G_cyclase	FALSE	FALSE
12	14616633	14616727	GUCY2C	ENSG00000070019	ENST00000261170	ENSE00000722283	14616633	14616727	25	1	0						IPR042822, IPR029787, IPR028082, IPR018297, IPR011009, IPR001245, IPR001054	GC-C_PK, Nucleotide_cyclase, Peripla_BP_I, A/G_cyclase_CS, Kinase-like_dom_sf, Ser-Thr/Tyr_kinase_cat_dom, A/G_cyclase	FALSE	FALSE
12	14614867	14614943	GUCY2C	ENSG00000070019	ENST00000261170	ENSE00000722279	14614867	14614943	26	0	2						IPR042822, IPR029787, IPR028082, IPR018297, IPR011009, IPR001245, IPR001054	GC-C_PK, Nucleotide_cyclase, Peripla_BP_I, A/G_cyclase_CS, Kinase-like_dom_sf, Ser-Thr/Tyr_kinase_cat_dom, A/G_cyclase	FALSE	FALSE
12	14613117	14613291	GUCY2C	ENSG00000070019	ENST00000261170	ENSE00001159372	14612632	14613291	27	2	-1						IPR042822, IPR029787, IPR028082, IPR018297, IPR011009, IPR001245, IPR001054	GC-C_PK, Nucleotide_cyclase, Peripla_BP_I, A/G_cyclase_CS, Kinase-like_dom_sf, Ser-Thr/Tyr_kinase_cat_dom, A/G_cyclase	FALSE	FALSE
12	89655679	89655886	ATP2B1	ENSG00000070961	ENST00000261173	ENSE00001320786	89655679	89656067	1	-1	1						IPR036412, IPR030320, IPR023299, IPR023298, IPR023214, IPR022141, IPR018303, IPR008250, IPR006408, IPR006068, IPR004014	HAD-like_sf, ATP2B1, ATPase_P-typ_cyto_dom_N, ATPase_P-typ_TM_dom_sf, HAD_sf, ATP_Ca_trans_C, ATPase_P-typ_P_site, ATPase_P-typ_transduc_dom_A_sf, P-type_ATPase_IIB, ATPase_P-typ_cation-transptr_C, ATPase_P-typ_cation-transptr_N	FALSE	FALSE
12	89642158	89642355	ATP2B1	ENSG00000070961	ENST00000261173	ENSE00001143498	89642158	89642355	2	1	1		TRUE				IPR036412, IPR030320, IPR023299, IPR023298, IPR023214, IPR022141, IPR018303, IPR008250, IPR006408, IPR006068, IPR004014	HAD-like_sf, ATP2B1, ATPase_P-typ_cyto_dom_N, ATPase_P-typ_TM_dom_sf, HAD_sf, ATP_Ca_trans_C, ATPase_P-typ_P_site, ATPase_P-typ_transduc_dom_A_sf, P-type_ATPase_IIB, ATPase_P-typ_cation-transptr_C, ATPase_P-typ_cation-transptr_N	FALSE	FALSE
12	89634997	89635251	ATP2B1	ENSG00000070961	ENST00000261173	ENSE00000752977	89634997	89635251	3	1	1		TRUE				IPR036412, IPR030320, IPR023299, IPR023298, IPR023214, IPR022141, IPR018303, IPR008250, IPR006408, IPR006068, IPR004014	HAD-like_sf, ATP2B1, ATPase_P-typ_cyto_dom_N, ATPase_P-typ_TM_dom_sf, HAD_sf, ATP_Ca_trans_C, ATPase_P-typ_P_site, ATPase_P-typ_transduc_dom_A_sf, P-type_ATPase_IIB, ATPase_P-typ_cation-transptr_C, ATPase_P-typ_cation-transptr_N	FALSE	FALSE
12	89634778	89634903	ATP2B1	ENSG00000070961	ENST00000261173	ENSE00000431395	89634778	89634903	4	1	1		TRUE				IPR036412, IPR030320, IPR023299, IPR023298, IPR023214, IPR022141, IPR018303, IPR008250, IPR006408, IPR006068, IPR004014	HAD-like_sf, ATP2B1, ATPase_P-typ_cyto_dom_N, ATPase_P-typ_TM_dom_sf, HAD_sf, ATP_Ca_trans_C, ATPase_P-typ_P_site, ATPase_P-typ_transduc_dom_A_sf, P-type_ATPase_IIB, ATPase_P-typ_cation-transptr_C, ATPase_P-typ_cation-transptr_N	FALSE	FALSE
12	89630505	89630645	ATP2B1	ENSG00000070961	ENST00000261173	ENSE00000752975	89630505	89630645	5	1	1		TRUE				IPR036412, IPR030320, IPR023299, IPR023298, IPR023214, IPR022141, IPR018303, IPR008250, IPR006408, IPR006068, IPR004014	HAD-like_sf, ATP2B1, ATPase_P-typ_cyto_dom_N, ATPase_P-typ_TM_dom_sf, HAD_sf, ATP_Ca_trans_C, ATPase_P-typ_P_site, ATPase_P-typ_transduc_dom_A_sf, P-type_ATPase_IIB, ATPase_P-typ_cation-transptr_C, ATPase_P-typ_cation-transptr_N	FALSE	FALSE
12	89627678	89627716	ATP2B1	ENSG00000070961	ENST00000261173	ENSE00000752974	89627678	89627716	6	1	1		TRUE				IPR036412, IPR030320, IPR023299, IPR023298, IPR023214, IPR022141, IPR018303, IPR008250, IPR006408, IPR006068, IPR004014	HAD-like_sf, ATP2B1, ATPase_P-typ_cyto_dom_N, ATPase_P-typ_TM_dom_sf, HAD_sf, ATP_Ca_trans_C, ATPase_P-typ_P_site, ATPase_P-typ_transduc_dom_A_sf, P-type_ATPase_IIB, ATPase_P-typ_cation-transptr_C, ATPase_P-typ_cation-transptr_N	FALSE	FALSE
12	89626454	89626615	ATP2B1	ENSG00000070961	ENST00000261173	ENSE00000843465	89626454	89626615	7	1	1		TRUE				IPR036412, IPR030320, IPR023299, IPR023298, IPR023214, IPR022141, IPR018303, IPR008250, IPR006408, IPR006068, IPR004014	HAD-like_sf, ATP2B1, ATPase_P-typ_cyto_dom_N, ATPase_P-typ_TM_dom_sf, HAD_sf, ATP_Ca_trans_C, ATPase_P-typ_P_site, ATPase_P-typ_transduc_dom_A_sf, P-type_ATPase_IIB, ATPase_P-typ_cation-transptr_C, ATPase_P-typ_cation-transptr_N	FALSE	FALSE
12	89624183	89624397	ATP2B1	ENSG00000070961	ENST00000261173	ENSE00000843464	89624183	89624397	8	1	0						IPR036412, IPR030320, IPR023299, IPR023298, IPR023214, IPR022141, IPR018303, IPR008250, IPR006408, IPR006068, IPR004014	HAD-like_sf, ATP2B1, ATPase_P-typ_cyto_dom_N, ATPase_P-typ_TM_dom_sf, HAD_sf, ATP_Ca_trans_C, ATPase_P-typ_P_site, ATPase_P-typ_transduc_dom_A_sf, P-type_ATPase_IIB, ATPase_P-typ_cation-transptr_C, ATPase_P-typ_cation-transptr_N	FALSE	FALSE
12	89621549	89621791	ATP2B1	ENSG00000070961	ENST00000261173	ENSE00000431400	89621549	89621791	9	0	0	TRUE					IPR036412, IPR030320, IPR023299, IPR023298, IPR023214, IPR022141, IPR018303, IPR008250, IPR006408, IPR006068, IPR004014	HAD-like_sf, ATP2B1, ATPase_P-typ_cyto_dom_N, ATPase_P-typ_TM_dom_sf, HAD_sf, ATP_Ca_trans_C, ATPase_P-typ_P_site, ATPase_P-typ_transduc_dom_A_sf, P-type_ATPase_IIB, ATPase_P-typ_cation-transptr_C, ATPase_P-typ_cation-transptr_N	FALSE	FALSE
12	89619999	89620240	ATP2B1	ENSG00000070961	ENST00000261173	ENSE00000431401	89619999	89620240	10	0	2						IPR036412, IPR030320, IPR023299, IPR023298, IPR023214, IPR022141, IPR018303, IPR008250, IPR006408, IPR006068, IPR004014	HAD-like_sf, ATP2B1, ATPase_P-typ_cyto_dom_N, ATPase_P-typ_TM_dom_sf, HAD_sf, ATP_Ca_trans_C, ATPase_P-typ_P_site, ATPase_P-typ_transduc_dom_A_sf, P-type_ATPase_IIB, ATPase_P-typ_cation-transptr_C, ATPase_P-typ_cation-transptr_N	FALSE	FALSE
12	89616802	89617039	ATP2B1	ENSG00000070961	ENST00000261173	ENSE00000909438	89616802	89617039	11	2	0						IPR036412, IPR030320, IPR023299, IPR023298, IPR023214, IPR022141, IPR018303, IPR008250, IPR006408, IPR006068, IPR004014	HAD-like_sf, ATP2B1, ATPase_P-typ_cyto_dom_N, ATPase_P-typ_TM_dom_sf, HAD_sf, ATP_Ca_trans_C, ATPase_P-typ_P_site, ATPase_P-typ_transduc_dom_A_sf, P-type_ATPase_IIB, ATPase_P-typ_cation-transptr_C, ATPase_P-typ_cation-transptr_N	FALSE	FALSE
12	89611193	89611372	ATP2B1	ENSG00000070961	ENST00000261173	ENSE00000909436	89611193	89611372	12	0	0	TRUE					IPR036412, IPR030320, IPR023299, IPR023298, IPR023214, IPR022141, IPR018303, IPR008250, IPR006408, IPR006068, IPR004014	HAD-like_sf, ATP2B1, ATPase_P-typ_cyto_dom_N, ATPase_P-typ_TM_dom_sf, HAD_sf, ATP_Ca_trans_C, ATPase_P-typ_P_site, ATPase_P-typ_transduc_dom_A_sf, P-type_ATPase_IIB, ATPase_P-typ_cation-transptr_C, ATPase_P-typ_cation-transptr_N	FALSE	FALSE
12	89610421	89610508	ATP2B1	ENSG00000070961	ENST00000261173	ENSE00003595977	89610421	89610508	13	0	1						IPR036412, IPR030320, IPR023299, IPR023298, IPR023214, IPR022141, IPR018303, IPR008250, IPR006408, IPR006068, IPR004014	HAD-like_sf, ATP2B1, ATPase_P-typ_cyto_dom_N, ATPase_P-typ_TM_dom_sf, HAD_sf, ATP_Ca_trans_C, ATPase_P-typ_P_site, ATPase_P-typ_transduc_dom_A_sf, P-type_ATPase_IIB, ATPase_P-typ_cation-transptr_C, ATPase_P-typ_cation-transptr_N	FALSE	FALSE
12	89609937	89610043	ATP2B1	ENSG00000070961	ENST00000261173	ENSE00003513817	89609937	89610043	14	1	0						IPR036412, IPR030320, IPR023299, IPR023298, IPR023214, IPR022141, IPR018303, IPR008250, IPR006408, IPR006068, IPR004014	HAD-like_sf, ATP2B1, ATPase_P-typ_cyto_dom_N, ATPase_P-typ_TM_dom_sf, HAD_sf, ATP_Ca_trans_C, ATPase_P-typ_P_site, ATPase_P-typ_transduc_dom_A_sf, P-type_ATPase_IIB, ATPase_P-typ_cation-transptr_C, ATPase_P-typ_cation-transptr_N	FALSE	FALSE
12	89604155	89604346	ATP2B1	ENSG00000070961	ENST00000261173	ENSE00003686903	89604155	89604346	15	0	0	TRUE					IPR036412, IPR030320, IPR023299, IPR023298, IPR023214, IPR022141, IPR018303, IPR008250, IPR006408, IPR006068, IPR004014	HAD-like_sf, ATP2B1, ATPase_P-typ_cyto_dom_N, ATPase_P-typ_TM_dom_sf, HAD_sf, ATP_Ca_trans_C, ATPase_P-typ_P_site, ATPase_P-typ_transduc_dom_A_sf, P-type_ATPase_IIB, ATPase_P-typ_cation-transptr_C, ATPase_P-typ_cation-transptr_N	FALSE	FALSE
12	89603712	89603925	ATP2B1	ENSG00000070961	ENST00000261173	ENSE00001758012	89603712	89603925	16	0	1						IPR036412, IPR030320, IPR023299, IPR023298, IPR023214, IPR022141, IPR018303, IPR008250, IPR006408, IPR006068, IPR004014	HAD-like_sf, ATP2B1, ATPase_P-typ_cyto_dom_N, ATPase_P-typ_TM_dom_sf, HAD_sf, ATP_Ca_trans_C, ATPase_P-typ_P_site, ATPase_P-typ_transduc_dom_A_sf, P-type_ATPase_IIB, ATPase_P-typ_cation-transptr_C, ATPase_P-typ_cation-transptr_N	FALSE	FALSE
12	89603043	89603254	ATP2B1	ENSG00000070961	ENST00000261173	ENSE00001212262	89603043	89603254	17	1	0						IPR036412, IPR030320, IPR023299, IPR023298, IPR023214, IPR022141, IPR018303, IPR008250, IPR006408, IPR006068, IPR004014	HAD-like_sf, ATP2B1, ATPase_P-typ_cyto_dom_N, ATPase_P-typ_TM_dom_sf, HAD_sf, ATP_Ca_trans_C, ATPase_P-typ_P_site, ATPase_P-typ_transduc_dom_A_sf, P-type_ATPase_IIB, ATPase_P-typ_cation-transptr_C, ATPase_P-typ_cation-transptr_N	FALSE	FALSE
12	89601326	89601433	ATP2B1	ENSG00000070961	ENST00000261173	ENSE00000909423	89601326	89601433	18	0	0	TRUE					IPR036412, IPR030320, IPR023299, IPR023298, IPR023214, IPR022141, IPR018303, IPR008250, IPR006408, IPR006068, IPR004014	HAD-like_sf, ATP2B1, ATPase_P-typ_cyto_dom_N, ATPase_P-typ_TM_dom_sf, HAD_sf, ATP_Ca_trans_C, ATPase_P-typ_P_site, ATPase_P-typ_transduc_dom_A_sf, P-type_ATPase_IIB, ATPase_P-typ_cation-transptr_C, ATPase_P-typ_cation-transptr_N	FALSE	FALSE
12	89599117	89599299	ATP2B1	ENSG00000070961	ENST00000261173	ENSE00000909422	89599117	89599299	19	0	0	TRUE					IPR036412, IPR030320, IPR023299, IPR023298, IPR023214, IPR022141, IPR018303, IPR008250, IPR006408, IPR006068, IPR004014	HAD-like_sf, ATP2B1, ATPase_P-typ_cyto_dom_N, ATPase_P-typ_TM_dom_sf, HAD_sf, ATP_Ca_trans_C, ATPase_P-typ_P_site, ATPase_P-typ_transduc_dom_A_sf, P-type_ATPase_IIB, ATPase_P-typ_cation-transptr_C, ATPase_P-typ_cation-transptr_N	FALSE	FALSE
12	89590984	89591295	ATP2B1	ENSG00000070961	ENST00000261173	ENSE00001624803	89588051	89591295	20	0	-1						IPR036412, IPR030320, IPR023299, IPR023298, IPR023214, IPR022141, IPR018303, IPR008250, IPR006408, IPR006068, IPR004014	HAD-like_sf, ATP2B1, ATPase_P-typ_cyto_dom_N, ATPase_P-typ_TM_dom_sf, HAD_sf, ATP_Ca_trans_C, ATPase_P-typ_P_site, ATPase_P-typ_transduc_dom_A_sf, P-type_ATPase_IIB, ATPase_P-typ_cation-transptr_C, ATPase_P-typ_cation-transptr_N	FALSE	FALSE
12	89655679	89655886	ATP2B1	ENSG00000070961	ENST00000359142	ENSE00002332582	89655679	89656111	1	-1	1						IPR036412, IPR030320, IPR023299, IPR023298, IPR023214, IPR022141, IPR018303, IPR008250, IPR006408, IPR006068, IPR004014	HAD-like_sf, ATP2B1, ATPase_P-typ_cyto_dom_N, ATPase_P-typ_TM_dom_sf, HAD_sf, ATP_Ca_trans_C, ATPase_P-typ_P_site, ATPase_P-typ_transduc_dom_A_sf, P-type_ATPase_IIB, ATPase_P-typ_cation-transptr_C, ATPase_P-typ_cation-transptr_N	FALSE	FALSE
12	89598590	89598743	ATP2B1	ENSG00000070961	ENST00000359142	ENSE00000909420	89598590	89598743	20	0	1						IPR036412, IPR030320, IPR023299, IPR023298, IPR023214, IPR022141, IPR018303, IPR008250, IPR006408, IPR006068, IPR004014	HAD-like_sf, ATP2B1, ATPase_P-typ_cyto_dom_N, ATPase_P-typ_TM_dom_sf, HAD_sf, ATP_Ca_trans_C, ATPase_P-typ_P_site, ATPase_P-typ_transduc_dom_A_sf, P-type_ATPase_IIB, ATPase_P-typ_cation-transptr_C, ATPase_P-typ_cation-transptr_N	FALSE	FALSE
12	89591270	89591295	ATP2B1	ENSG00000070961	ENST00000359142	ENSE00002415239	89588049	89591295	21	1	-1						IPR036412, IPR030320, IPR023299, IPR023298, IPR023214, IPR022141, IPR018303, IPR008250, IPR006408, IPR006068, IPR004014	HAD-like_sf, ATP2B1, ATPase_P-typ_cyto_dom_N, ATPase_P-typ_TM_dom_sf, HAD_sf, ATP_Ca_trans_C, ATPase_P-typ_P_site, ATPase_P-typ_transduc_dom_A_sf, P-type_ATPase_IIB, ATPase_P-typ_cation-transptr_C, ATPase_P-typ_cation-transptr_N	FALSE	FALSE
12	89630505	89630661	ATP2B1	ENSG00000070961	ENST00000393164	ENSE00002404273	89630505	89630754	1	-1	1						IPR036412, IPR030320, IPR023299, IPR023298, IPR023214, IPR022141, IPR018303, IPR006408, IPR006068	HAD-like_sf, ATP2B1, ATPase_P-typ_cyto_dom_N, ATPase_P-typ_TM_dom_sf, HAD_sf, ATP_Ca_trans_C, ATPase_P-typ_P_site, P-type_ATPase_IIB, ATPase_P-typ_cation-transptr_C	FALSE	FALSE
12	89590984	89591295	ATP2B1	ENSG00000070961	ENST00000393164	ENSE00002425147	89590842	89591295	16	0	-1						IPR036412, IPR030320, IPR023299, IPR023298, IPR023214, IPR022141, IPR018303, IPR006408, IPR006068	HAD-like_sf, ATP2B1, ATPase_P-typ_cyto_dom_N, ATPase_P-typ_TM_dom_sf, HAD_sf, ATP_Ca_trans_C, ATPase_P-typ_P_site, P-type_ATPase_IIB, ATPase_P-typ_cation-transptr_C	FALSE	FALSE
12			ATP2B1	ENSG00000070961	ENST00000428670	ENSE00002370349	89708596	89708838	1	-1	-1				TRUE		IPR036412, IPR030320, IPR023299, IPR023298, IPR023214, IPR022141, IPR018303, IPR008250, IPR006408, IPR006068, IPR004014	HAD-like_sf, ATP2B1, ATPase_P-typ_cyto_dom_N, ATPase_P-typ_TM_dom_sf, HAD_sf, ATP_Ca_trans_C, ATPase_P-typ_P_site, ATPase_P-typ_transduc_dom_A_sf, P-type_ATPase_IIB, ATPase_P-typ_cation-transptr_C, ATPase_P-typ_cation-transptr_N	FALSE	FALSE
12	89655679	89655886	ATP2B1	ENSG00000070961	ENST00000428670	ENSE00002354641	89655679	89656107	2	-1	1						IPR036412, IPR030320, IPR023299, IPR023298, IPR023214, IPR022141, IPR018303, IPR008250, IPR006408, IPR006068, IPR004014	HAD-like_sf, ATP2B1, ATPase_P-typ_cyto_dom_N, ATPase_P-typ_TM_dom_sf, HAD_sf, ATP_Ca_trans_C, ATPase_P-typ_P_site, ATPase_P-typ_transduc_dom_A_sf, P-type_ATPase_IIB, ATPase_P-typ_cation-transptr_C, ATPase_P-typ_cation-transptr_N	FALSE	FALSE
12	89590984	89591295	ATP2B1	ENSG00000070961	ENST00000428670	ENSE00002374790	89588049	89591295	21	0	-1						IPR036412, IPR030320, IPR023299, IPR023298, IPR023214, IPR022141, IPR018303, IPR008250, IPR006408, IPR006068, IPR004014	HAD-like_sf, ATP2B1, ATPase_P-typ_cyto_dom_N, ATPase_P-typ_TM_dom_sf, HAD_sf, ATP_Ca_trans_C, ATPase_P-typ_P_site, ATPase_P-typ_transduc_dom_A_sf, P-type_ATPase_IIB, ATPase_P-typ_cation-transptr_C, ATPase_P-typ_cation-transptr_N	FALSE	FALSE
12	89603043	89603152	ATP2B1	ENSG00000070961	ENST00000550716	ENSE00002344905	89603043	89603152	1	1	0						IPR030322	ATP2B2	FALSE	FALSE
12	89591103	89591295	ATP2B1	ENSG00000070961	ENST00000550716	ENSE00002380073	89591103	89591295	3	0	1						IPR030322	ATP2B2	FALSE	FALSE
12			ATP2B1	ENSG00000070961	ENST00000551310	ENSE00002406895	89709219	89709300	1	-1	-1
12	89655583	89655886	ATP2B1	ENSG00000070961	ENST00000551310	ENSE00002397974	89655583	89656107	2	-1	1
12	89598657	89598743	ATP2B1	ENSG00000070961	ENST00000635033	ENSE00003788957	89598657	89598743	4	0	0						IPR030320, IPR023298, IPR022141	ATP2B1, ATPase_P-typ_TM_dom_sf, ATP_Ca_trans_C	FALSE	FALSE
12	89590984	89591295	ATP2B1	ENSG00000070961	ENST00000635033	ENSE00003791355	89590528	89591295	5	0	-1						IPR030320, IPR023298, IPR022141	ATP2B1, ATPase_P-typ_TM_dom_sf, ATP_Ca_trans_C	FALSE	FALSE
12			SLC6A15	ENSG00000072041	ENST00000266682	ENSE00002334409	84912523	84912799	1	-1	-1				TRUE		IPR042934, IPR037272, IPR002438	B(0)AT2, SNS_sf, Neutral_aa_SLC6	FALSE	FALSE
12	84891832	84892120	SLC6A15	ENSG00000072041	ENST00000266682	ENSE00002206643	84891832	84892308	2	-1	1						IPR042934, IPR037272, IPR002438	B(0)AT2, SNS_sf, Neutral_aa_SLC6	FALSE	FALSE
12	84885911	84886068	SLC6A15	ENSG00000072041	ENST00000266682	ENSE00003519049	84885911	84886068	3	1	0						IPR042934, IPR037272, IPR002438	B(0)AT2, SNS_sf, Neutral_aa_SLC6	FALSE	FALSE
12	84885435	84885561	SLC6A15	ENSG00000072041	ENST00000266682	ENSE00003557356	84885435	84885561	4	0	1						IPR042934, IPR037272, IPR002438	B(0)AT2, SNS_sf, Neutral_aa_SLC6	FALSE	FALSE
12	84883859	84884040	SLC6A15	ENSG00000072041	ENST00000266682	ENSE00001700389	84883859	84884040	5	1	0						IPR042934, IPR037272, IPR002438	B(0)AT2, SNS_sf, Neutral_aa_SLC6	FALSE	FALSE
12	84876497	84876607	SLC6A15	ENSG00000072041	ENST00000266682	ENSE00003502484	84876497	84876607	6	0	0	TRUE					IPR042934, IPR037272, IPR002438	B(0)AT2, SNS_sf, Neutral_aa_SLC6	FALSE	FALSE
12	84873087	84873328	SLC6A15	ENSG00000072041	ENST00000266682	ENSE00003511441	84873087	84873328	7	0	2						IPR042934, IPR037272, IPR002438	B(0)AT2, SNS_sf, Neutral_aa_SLC6	FALSE	FALSE
12	84872602	84872794	SLC6A15	ENSG00000072041	ENST00000266682	ENSE00003471638	84872602	84872794	8	2	0						IPR042934, IPR037272, IPR002438	B(0)AT2, SNS_sf, Neutral_aa_SLC6	FALSE	FALSE
12	84870478	84870670	SLC6A15	ENSG00000072041	ENST00000266682	ENSE00000909329	84870478	84870670	9	0	1						IPR042934, IPR037272, IPR002438	B(0)AT2, SNS_sf, Neutral_aa_SLC6	FALSE	FALSE
12	84867034	84867193	SLC6A15	ENSG00000072041	ENST00000266682	ENSE00000993525	84867034	84867193	10	1	2						IPR042934, IPR037272, IPR002438	B(0)AT2, SNS_sf, Neutral_aa_SLC6	FALSE	FALSE
12	84863439	84863601	SLC6A15	ENSG00000072041	ENST00000266682	ENSE00003538635	84863439	84863601	11	2	0						IPR042934, IPR037272, IPR002438	B(0)AT2, SNS_sf, Neutral_aa_SLC6	FALSE	FALSE
12	84861632	84862006	SLC6A15	ENSG00000072041	ENST00000266682	ENSE00002381970	84859491	84862006	12	0	-1						IPR042934, IPR037272, IPR002438	B(0)AT2, SNS_sf, Neutral_aa_SLC6	FALSE	FALSE
12	84873087	84873319	SLC6A15	ENSG00000072041	ENST00000309283	ENSE00002419518	84873087	84873330	1	-1	2						IPR037272	SNS_sf	FALSE	FALSE
12	84861859	84861867	SLC6A15	ENSG00000072041	ENST00000309283	ENSE00002421590	84859713	84861867	6	0	-1						IPR037272	SNS_sf	FALSE	FALSE
12	84883745	84884040	SLC6A15	ENSG00000072041	ENST00000450363	ENSE00001715270	84880845	84884040	5	1	-1						IPR037272	SNS_sf	FALSE	FALSE
12			SLC6A15	ENSG00000072041	ENST00000549540	ENSE00002420119	84911938	84912024	1	-1	-1				TRUE		IPR037272	SNS_sf	FALSE	FALSE
12	84891833	84892120	SLC6A15	ENSG00000072041	ENST00000549540	ENSE00002326910	84891833	84892308	2	-1	0						IPR037272	SNS_sf	FALSE	FALSE
12			SLC6A15	ENSG00000072041	ENST00000551612	ENSE00002355542	84912523	84912793	1	-1	-1						IPR037272, IPR000175, IPR037272	SNS_sf, Na/ntran_symport, SNS_sf	FALSE	FALSE
12	84876497	84876511	SLC6A15	ENSG00000072041	ENST00000551612	ENSE00003561827	84876497	84876607	2	-1	0						IPR037272	SNS_sf	FALSE	FALSE
12	84873129	84873328	SLC6A15	ENSG00000072041	ENST00000551612	ENSE00002379935	84873129	84873328	3	0	2						IPR037272	SNS_sf	FALSE	FALSE
12			SLC6A15	ENSG00000072041	ENST00000552192	ENSE00002355821	84912523	84912801	1	-1	-1						IPR037272, IPR002438	SNS_sf, Neutral_aa_SLC6	FALSE	FALSE
12	84885911	84886036	SLC6A15	ENSG00000072041	ENST00000552192	ENSE00003599051	84885911	84886068	2	-1	0						IPR037272, IPR002438	SNS_sf, Neutral_aa_SLC6	FALSE	FALSE
12	84861632	84862006	SLC6A15	ENSG00000072041	ENST00000552192	ENSE00002328122	84861594	84862006	11	0	-1						IPR037272, IPR002438	SNS_sf, Neutral_aa_SLC6	FALSE	FALSE
12			CHFR	ENSG00000072609	ENST00000266880	ENSE00001511428	132887547	132887598	1	-1	-1				TRUE		IPR040909, IPR019406, IPR017907, IPR013083, IPR008984, IPR001841	CHFR_Znf-CRD, APLF_PBZ, Znf_RING_CS, Znf_RING/FYVE/PHD, SMAD_FHA_dom_sf, Znf_RING	FALSE	FALSE
12	132887196	132887328	CHFR	ENSG00000072609	ENST00000266880	ENSE00003527749	132887196	132887340	2	-1	1						IPR040909, IPR019406, IPR017907, IPR013083, IPR008984, IPR001841	CHFR_Znf-CRD, APLF_PBZ, Znf_RING_CS, Znf_RING/FYVE/PHD, SMAD_FHA_dom_sf, Znf_RING	FALSE	FALSE
12	132877555	132877654	CHFR	ENSG00000072609	ENST00000266880	ENSE00003622509	132877555	132877654	3	1	2						IPR040909, IPR019406, IPR017907, IPR013083, IPR008984, IPR001841	CHFR_Znf-CRD, APLF_PBZ, Znf_RING_CS, Znf_RING/FYVE/PHD, SMAD_FHA_dom_sf, Znf_RING	FALSE	FALSE
12	132872285	132872394	CHFR	ENSG00000072609	ENST00000266880	ENSE00003663434	132872285	132872394	4	2	1						IPR040909, IPR019406, IPR017907, IPR013083, IPR008984, IPR001841	CHFR_Znf-CRD, APLF_PBZ, Znf_RING_CS, Znf_RING/FYVE/PHD, SMAD_FHA_dom_sf, Znf_RING	FALSE	FALSE
12	132870724	132870783	CHFR	ENSG00000072609	ENST00000266880	ENSE00003663138	132870724	132870783	5	1	1		TRUE				IPR040909, IPR019406, IPR017907, IPR013083, IPR008984, IPR001841	CHFR_Znf-CRD, APLF_PBZ, Znf_RING_CS, Znf_RING/FYVE/PHD, SMAD_FHA_dom_sf, Znf_RING	FALSE	FALSE
12	132862333	132862425	CHFR	ENSG00000072609	ENST00000266880	ENSE00002459006	132862333	132862425	6	1	1		TRUE				IPR040909, IPR019406, IPR017907, IPR013083, IPR008984, IPR001841	CHFR_Znf-CRD, APLF_PBZ, Znf_RING_CS, Znf_RING/FYVE/PHD, SMAD_FHA_dom_sf, Znf_RING	FALSE	FALSE
12	132861467	132861634	CHFR	ENSG00000072609	ENST00000266880	ENSE00003466349	132861467	132861634	7	1	1		TRUE				IPR040909, IPR019406, IPR017907, IPR013083, IPR008984, IPR001841	CHFR_Znf-CRD, APLF_PBZ, Znf_RING_CS, Znf_RING/FYVE/PHD, SMAD_FHA_dom_sf, Znf_RING	FALSE	FALSE
12	132859068	132859227	CHFR	ENSG00000072609	ENST00000266880	ENSE00003615486	132859068	132859227	8	1	2						IPR040909, IPR019406, IPR017907, IPR013083, IPR008984, IPR001841	CHFR_Znf-CRD, APLF_PBZ, Znf_RING_CS, Znf_RING/FYVE/PHD, SMAD_FHA_dom_sf, Znf_RING	FALSE	FALSE
12	132857405	132857559	CHFR	ENSG00000072609	ENST00000266880	ENSE00003535580	132857405	132857559	9	2	1						IPR040909, IPR019406, IPR017907, IPR013083, IPR008984, IPR001841	CHFR_Znf-CRD, APLF_PBZ, Znf_RING_CS, Znf_RING/FYVE/PHD, SMAD_FHA_dom_sf, Znf_RING	FALSE	FALSE
12	132856468	132856630	CHFR	ENSG00000072609	ENST00000266880	ENSE00003617015	132856468	132856630	10	1	2						IPR040909, IPR019406, IPR017907, IPR013083, IPR008984, IPR001841	CHFR_Znf-CRD, APLF_PBZ, Znf_RING_CS, Znf_RING/FYVE/PHD, SMAD_FHA_dom_sf, Znf_RING	FALSE	FALSE
12	132853431	132853573	CHFR	ENSG00000072609	ENST00000266880	ENSE00003673123	132853431	132853573	11	2	1						IPR040909, IPR019406, IPR017907, IPR013083, IPR008984, IPR001841	CHFR_Znf-CRD, APLF_PBZ, Znf_RING_CS, Znf_RING/FYVE/PHD, SMAD_FHA_dom_sf, Znf_RING	FALSE	FALSE
12	132851618	132851737	CHFR	ENSG00000072609	ENST00000266880	ENSE00003515405	132851618	132851737	12	1	1		TRUE				IPR040909, IPR019406, IPR017907, IPR013083, IPR008984, IPR001841	CHFR_Znf-CRD, APLF_PBZ, Znf_RING_CS, Znf_RING/FYVE/PHD, SMAD_FHA_dom_sf, Znf_RING	FALSE	FALSE
12	132848641	132848724	CHFR	ENSG00000072609	ENST00000266880	ENSE00003721053	132848641	132848724	13	1	1		TRUE				IPR040909, IPR019406, IPR017907, IPR013083, IPR008984, IPR001841	CHFR_Znf-CRD, APLF_PBZ, Znf_RING_CS, Znf_RING/FYVE/PHD, SMAD_FHA_dom_sf, Znf_RING	FALSE	FALSE
12	132848085	132848155	CHFR	ENSG00000072609	ENST00000266880	ENSE00003542835	132848085	132848155	14	1	0						IPR040909, IPR019406, IPR017907, IPR013083, IPR008984, IPR001841	CHFR_Znf-CRD, APLF_PBZ, Znf_RING_CS, Znf_RING/FYVE/PHD, SMAD_FHA_dom_sf, Znf_RING	FALSE	FALSE
12	132847043	132847130	CHFR	ENSG00000072609	ENST00000266880	ENSE00003581591	132847043	132847130	15	0	1						IPR040909, IPR019406, IPR017907, IPR013083, IPR008984, IPR001841	CHFR_Znf-CRD, APLF_PBZ, Znf_RING_CS, Znf_RING/FYVE/PHD, SMAD_FHA_dom_sf, Znf_RING	FALSE	FALSE
12	132844027	132844134	CHFR	ENSG00000072609	ENST00000266880	ENSE00003627130	132844027	132844134	16	1	1		TRUE				IPR040909, IPR019406, IPR017907, IPR013083, IPR008984, IPR001841	CHFR_Znf-CRD, APLF_PBZ, Znf_RING_CS, Znf_RING/FYVE/PHD, SMAD_FHA_dom_sf, Znf_RING	FALSE	FALSE
12	132843011	132843083	CHFR	ENSG00000072609	ENST00000266880	ENSE00003581747	132843011	132843083	17	1	2						IPR040909, IPR019406, IPR017907, IPR013083, IPR008984, IPR001841	CHFR_Znf-CRD, APLF_PBZ, Znf_RING_CS, Znf_RING/FYVE/PHD, SMAD_FHA_dom_sf, Znf_RING	FALSE	FALSE
12	132841554	132841596	CHFR	ENSG00000072609	ENST00000266880	ENSE00003583407	132832357	132841596	18	2	-1						IPR040909, IPR019406, IPR017907, IPR013083, IPR008984, IPR001841	CHFR_Znf-CRD, APLF_PBZ, Znf_RING_CS, Znf_RING/FYVE/PHD, SMAD_FHA_dom_sf, Znf_RING	FALSE	FALSE
12			CHFR	ENSG00000072609	ENST00000315585	ENSE00003394834	132882930	132883017	1	-1	-1				TRUE
12			CHFR	ENSG00000072609	ENST00000315585	ENSE00003698831	132877555	132877654	2	-1	-1				TRUE
12			CHFR	ENSG00000072609	ENST00000315585	ENSE00003697767	132872285	132872394	3	-1	-1				TRUE
12	132870724	132870742	CHFR	ENSG00000072609	ENST00000315585	ENSE00003697747	132870724	132870783	4	-1	1
12	132848186	132848223	CHFR	ENSG00000072609	ENST00000315585	ENSE00002276876	132848085	132848223	12	1	-1
12			CHFR	ENSG00000072609	ENST00000315585	ENSE00003669160	132847043	132847130	13	-1	-1				TRUE
12			CHFR	ENSG00000072609	ENST00000315585	ENSE00003697968	132844027	132844134	14	-1	-1				TRUE
12			CHFR	ENSG00000072609	ENST00000315585	ENSE00003699843	132843011	132843083	15	-1	-1				TRUE
12			CHFR	ENSG00000072609	ENST00000315585	ENSE00002276494	132840910	132841596	16	-1	-1
12			CHFR	ENSG00000072609	ENST00000432561	ENSE00002245840	132887547	132887608	1	-1	-1						IPR040909, IPR019406, IPR017907, IPR013083, IPR008984, IPR001841	CHFR_Znf-CRD, APLF_PBZ, Znf_RING_CS, Znf_RING/FYVE/PHD, SMAD_FHA_dom_sf, Znf_RING	FALSE	FALSE
12	132869619	132869834	CHFR	ENSG00000072609	ENST00000432561	ENSE00000938259	132869619	132869834	6	1	1						IPR040909, IPR019406, IPR017907, IPR013083, IPR008984, IPR001841	CHFR_Znf-CRD, APLF_PBZ, Znf_RING_CS, Znf_RING/FYVE/PHD, SMAD_FHA_dom_sf, Znf_RING	FALSE	FALSE
12	132841554	132841596	CHFR	ENSG00000072609	ENST00000432561	ENSE00002243402	132840975	132841596	18	2	-1						IPR040909, IPR019406, IPR017907, IPR013083, IPR008984, IPR001841	CHFR_Znf-CRD, APLF_PBZ, Znf_RING_CS, Znf_RING/FYVE/PHD, SMAD_FHA_dom_sf, Znf_RING	FALSE	FALSE
12			CHFR	ENSG00000072609	ENST00000443047	ENSE00002207329	132887547	132887603	1	-1	-1						IPR040909, IPR019406, IPR017907, IPR013083, IPR008984, IPR001841	CHFR_Znf-CRD, APLF_PBZ, Znf_RING_CS, Znf_RING/FYVE/PHD, SMAD_FHA_dom_sf, Znf_RING	FALSE	FALSE
12	132841554	132841596	CHFR	ENSG00000072609	ENST00000443047	ENSE00003483210	132840352	132841596	16	2	-1						IPR040909, IPR019406, IPR017907, IPR013083, IPR008984, IPR001841	CHFR_Znf-CRD, APLF_PBZ, Znf_RING_CS, Znf_RING/FYVE/PHD, SMAD_FHA_dom_sf, Znf_RING	FALSE	FALSE
12			CHFR	ENSG00000072609	ENST00000450056	ENSE00002226917	132887547	132887605	1	-1	-1						IPR040909, IPR019406, IPR017907, IPR013083, IPR008984, IPR001841	CHFR_Znf-CRD, APLF_PBZ, Znf_RING_CS, Znf_RING/FYVE/PHD, SMAD_FHA_dom_sf, Znf_RING	FALSE	FALSE
12	132869619	132869798	CHFR	ENSG00000072609	ENST00000450056	ENSE00002290836	132869619	132869798	6	1	1						IPR040909, IPR019406, IPR017907, IPR013083, IPR008984, IPR001841	CHFR_Znf-CRD, APLF_PBZ, Znf_RING_CS, Znf_RING/FYVE/PHD, SMAD_FHA_dom_sf, Znf_RING	FALSE	FALSE
12	132841554	132841596	CHFR	ENSG00000072609	ENST00000450056	ENSE00003905913	132832356	132841596	18	2	-1						IPR040909, IPR019406, IPR017907, IPR013083, IPR008984, IPR001841	CHFR_Znf-CRD, APLF_PBZ, Znf_RING_CS, Znf_RING/FYVE/PHD, SMAD_FHA_dom_sf, Znf_RING	FALSE	FALSE
12	132887196	132887328	CHFR	ENSG00000072609	ENST00000540963	ENSE00002280834	132887196	132887532	1	-1	1						IPR008984	SMAD_FHA_dom_sf	FALSE	FALSE
12	132861547	132861634	CHFR	ENSG00000072609	ENST00000540963	ENSE00002235524	132861547	132861634	6	1	2						IPR008984	SMAD_FHA_dom_sf	FALSE	FALSE
12	72272779	72273557	TRHDE	ENSG00000072657	ENST00000261180	ENSE00000937466	72272370	72273557	1	-1	2						IPR042097, IPR034016, IPR024571, IPR015570, IPR014782	Aminopeptidase_N-like_N, M1_APN-typ, ERAP1-like_C_dom, TRH-DE, Peptidase_M1_dom	FALSE	FALSE
12	72286681	72286954	TRHDE	ENSG00000072657	ENST00000261180	ENSE00003671122	72286681	72286954	2	2	0						IPR042097, IPR034016, IPR024571, IPR015570, IPR014782	Aminopeptidase_N-like_N, M1_APN-typ, ERAP1-like_C_dom, TRH-DE, Peptidase_M1_dom	FALSE	FALSE
12	72377995	72378121	TRHDE	ENSG00000072657	ENST00000261180	ENSE00003519354	72377995	72378121	3	0	1						IPR042097, IPR034016, IPR024571, IPR015570, IPR014782	Aminopeptidase_N-like_N, M1_APN-typ, ERAP1-like_C_dom, TRH-DE, Peptidase_M1_dom	FALSE	FALSE
12	72469758	72469912	TRHDE	ENSG00000072657	ENST00000261180	ENSE00003510891	72469758	72469912	4	1	0						IPR042097, IPR034016, IPR024571, IPR015570, IPR014782	Aminopeptidase_N-like_N, M1_APN-typ, ERAP1-like_C_dom, TRH-DE, Peptidase_M1_dom	FALSE	FALSE
12	72473067	72473180	TRHDE	ENSG00000072657	ENST00000261180	ENSE00000752414	72473067	72473180	5	0	0	TRUE					IPR042097, IPR034016, IPR024571, IPR015570, IPR014782	Aminopeptidase_N-like_N, M1_APN-typ, ERAP1-like_C_dom, TRH-DE, Peptidase_M1_dom	FALSE	FALSE
12	72499498	72499635	TRHDE	ENSG00000072657	ENST00000261180	ENSE00000911441	72499498	72499635	6	0	0	TRUE					IPR042097, IPR034016, IPR024571, IPR015570, IPR014782	Aminopeptidase_N-like_N, M1_APN-typ, ERAP1-like_C_dom, TRH-DE, Peptidase_M1_dom	FALSE	FALSE
12	72542291	72542356	TRHDE	ENSG00000072657	ENST00000261180	ENSE00000911442	72542291	72542356	7	0	0	TRUE					IPR042097, IPR034016, IPR024571, IPR015570, IPR014782	Aminopeptidase_N-like_N, M1_APN-typ, ERAP1-like_C_dom, TRH-DE, Peptidase_M1_dom	FALSE	FALSE
12	72562165	72562230	TRHDE	ENSG00000072657	ENST00000261180	ENSE00003521609	72562165	72562230	8	0	0	TRUE					IPR042097, IPR034016, IPR024571, IPR015570, IPR014782	Aminopeptidase_N-like_N, M1_APN-typ, ERAP1-like_C_dom, TRH-DE, Peptidase_M1_dom	FALSE	FALSE
12	72562853	72563040	TRHDE	ENSG00000072657	ENST00000261180	ENSE00003593892	72562853	72563040	9	0	2						IPR042097, IPR034016, IPR024571, IPR015570, IPR014782	Aminopeptidase_N-like_N, M1_APN-typ, ERAP1-like_C_dom, TRH-DE, Peptidase_M1_dom	FALSE	FALSE
12	72568568	72568656	TRHDE	ENSG00000072657	ENST00000261180	ENSE00003552303	72568568	72568656	10	2	1						IPR042097, IPR034016, IPR024571, IPR015570, IPR014782	Aminopeptidase_N-like_N, M1_APN-typ, ERAP1-like_C_dom, TRH-DE, Peptidase_M1_dom	FALSE	FALSE
12	72575255	72575388	TRHDE	ENSG00000072657	ENST00000261180	ENSE00003595483	72575255	72575388	11	1	0						IPR042097, IPR034016, IPR024571, IPR015570, IPR014782	Aminopeptidase_N-like_N, M1_APN-typ, ERAP1-like_C_dom, TRH-DE, Peptidase_M1_dom	FALSE	FALSE
12	72575487	72575542	TRHDE	ENSG00000072657	ENST00000261180	ENSE00003667127	72575487	72575542	12	0	2						IPR042097, IPR034016, IPR024571, IPR015570, IPR014782	Aminopeptidase_N-like_N, M1_APN-typ, ERAP1-like_C_dom, TRH-DE, Peptidase_M1_dom	FALSE	FALSE
12	72618891	72619038	TRHDE	ENSG00000072657	ENST00000261180	ENSE00003488526	72618891	72619038	13	2	0						IPR042097, IPR034016, IPR024571, IPR015570, IPR014782	Aminopeptidase_N-like_N, M1_APN-typ, ERAP1-like_C_dom, TRH-DE, Peptidase_M1_dom	FALSE	FALSE
12	72621108	72621205	TRHDE	ENSG00000072657	ENST00000261180	ENSE00000993942	72621108	72621205	14	0	2						IPR042097, IPR034016, IPR024571, IPR015570, IPR014782	Aminopeptidase_N-like_N, M1_APN-typ, ERAP1-like_C_dom, TRH-DE, Peptidase_M1_dom	FALSE	FALSE
12	72621644	72621751	TRHDE	ENSG00000072657	ENST00000261180	ENSE00000993941	72621644	72621751	15	2	2			TRUE			IPR042097, IPR034016, IPR024571, IPR015570, IPR014782	Aminopeptidase_N-like_N, M1_APN-typ, ERAP1-like_C_dom, TRH-DE, Peptidase_M1_dom	FALSE	FALSE
12	72652322	72652489	TRHDE	ENSG00000072657	ENST00000261180	ENSE00000993944	72652322	72652489	16	2	2			TRUE			IPR042097, IPR034016, IPR024571, IPR015570, IPR014782	Aminopeptidase_N-like_N, M1_APN-typ, ERAP1-like_C_dom, TRH-DE, Peptidase_M1_dom	FALSE	FALSE
12	72653016	72653156	TRHDE	ENSG00000072657	ENST00000261180	ENSE00000993940	72653016	72653156	17	2	2			TRUE			IPR042097, IPR034016, IPR024571, IPR015570, IPR014782	Aminopeptidase_N-like_N, M1_APN-typ, ERAP1-like_C_dom, TRH-DE, Peptidase_M1_dom	FALSE	FALSE
12	72656927	72657008	TRHDE	ENSG00000072657	ENST00000261180	ENSE00000993943	72656927	72657008	18	2	0						IPR042097, IPR034016, IPR024571, IPR015570, IPR014782	Aminopeptidase_N-like_N, M1_APN-typ, ERAP1-like_C_dom, TRH-DE, Peptidase_M1_dom	FALSE	FALSE
12	72663052	72663195	TRHDE	ENSG00000072657	ENST00000261180	ENSE00001236769	72663052	72670758	19	0	-1						IPR042097, IPR034016, IPR024571, IPR015570, IPR014782	Aminopeptidase_N-like_N, M1_APN-typ, ERAP1-like_C_dom, TRH-DE, Peptidase_M1_dom	FALSE	FALSE
12	72273483	72273557	TRHDE	ENSG00000072657	ENST00000547300	ENSE00002424176	72273483	72273557	1	2	2						IPR042097, IPR034016, IPR027268, IPR015570, IPR014782	Aminopeptidase_N-like_N, M1_APN-typ, Peptidase_M4/M1_CTD_sf, TRH-DE, Peptidase_M1_dom	FALSE	FALSE
12	72562853	72562953	TRHDE	ENSG00000072657	ENST00000547300	ENSE00002380696	72562853	72562953	5	0	2						IPR042097, IPR034016, IPR027268, IPR015570, IPR014782	Aminopeptidase_N-like_N, M1_APN-typ, Peptidase_M4/M1_CTD_sf, TRH-DE, Peptidase_M1_dom	FALSE	FALSE
12	124863595	124863720	SCARB1	ENSG00000073060	ENST00000261693	ENSE00001329956	124863595	124863864	1	-1	0						IPR005428	CD36/SCARB1/SNMP1	FALSE	FALSE
12	124817550	124817707	SCARB1	ENSG00000073060	ENST00000261693	ENSE00003673083	124817550	124817707	2	0	2						IPR005428	CD36/SCARB1/SNMP1	FALSE	FALSE
12	124814973	124815114	SCARB1	ENSG00000073060	ENST00000261693	ENSE00003544724	124814973	124815114	3	2	0						IPR005428	CD36/SCARB1/SNMP1	FALSE	FALSE
12	124814202	124814405	SCARB1	ENSG00000073060	ENST00000261693	ENSE00003678576	124814202	124814405	4	0	0	TRUE					IPR005428	CD36/SCARB1/SNMP1	FALSE	FALSE
12	124811870	124811965	SCARB1	ENSG00000073060	ENST00000261693	ENSE00003474911	124811870	124811965	5	0	0	TRUE					IPR005428	CD36/SCARB1/SNMP1	FALSE	FALSE
12	124810174	124810289	SCARB1	ENSG00000073060	ENST00000261693	ENSE00003526102	124810174	124810289	6	0	2						IPR005428	CD36/SCARB1/SNMP1	FALSE	FALSE
12	124807761	124807927	SCARB1	ENSG00000073060	ENST00000261693	ENSE00003635066	124807761	124807927	7	2	1						IPR005428	CD36/SCARB1/SNMP1	FALSE	FALSE
12	124800124	124800242	SCARB1	ENSG00000073060	ENST00000261693	ENSE00003524630	124800124	124800242	8	1	0						IPR005428	CD36/SCARB1/SNMP1	FALSE	FALSE
12	124795195	124795268	SCARB1	ENSG00000073060	ENST00000261693	ENSE00003607572	124795195	124795268	9	0	2						IPR005428	CD36/SCARB1/SNMP1	FALSE	FALSE
12	124787406	124787457	SCARB1	ENSG00000073060	ENST00000261693	ENSE00003581233	124787406	124787457	10	2	0						IPR005428	CD36/SCARB1/SNMP1	FALSE	FALSE
12	124786357	124786503	SCARB1	ENSG00000073060	ENST00000261693	ENSE00003608768	124786357	124786503	11	0	0	TRUE					IPR005428	CD36/SCARB1/SNMP1	FALSE	FALSE
12	124782683	124782811	SCARB1	ENSG00000073060	ENST00000261693	ENSE00003577732	124782683	124782811	12	0	0						IPR005428	CD36/SCARB1/SNMP1	FALSE	FALSE
12			SCARB1	ENSG00000073060	ENST00000261693	ENSE00003681386	124776856	124778586	13	-1	-1						IPR005428	CD36/SCARB1/SNMP1	FALSE	FALSE
12	124863595	124863720	SCARB1	ENSG00000073060	ENST00000339570	ENSE00001776437	124863595	124863917	1	-1	0						IPR005428	CD36/SCARB1/SNMP1	FALSE	FALSE
12	124778467	124778586	SCARB1	ENSG00000073060	ENST00000339570	ENSE00002296760	124776856	124778586	12	0	-1						IPR005428	CD36/SCARB1/SNMP1	FALSE	FALSE
12	124863595	124863720	SCARB1	ENSG00000073060	ENST00000415380	ENSE00002205503	124863595	124863846	1	-1	0						IPR005428	CD36/SCARB1/SNMP1	FALSE	FALSE
12	124786107	124786503	SCARB1	ENSG00000073060	ENST00000415380	ENSE00002306576	124786107	124786503	11	0	1						IPR005428	CD36/SCARB1/SNMP1	FALSE	FALSE
12	124778579	124778586	SCARB1	ENSG00000073060	ENST00000415380	ENSE00003481322	124777633	124778586	12	1	-1						IPR005428	CD36/SCARB1/SNMP1	FALSE	FALSE
12	124817550	124817671	SCARB1	ENSG00000073060	ENST00000544327	ENSE00003608722	124817550	124817707	1	-1	2						IPR005428	CD36/SCARB1/SNMP1	FALSE	FALSE
12	124786096	124786503	SCARB1	ENSG00000073060	ENST00000544327	ENSE00002227131	124785820	124786503	10	0	-1						IPR005428	CD36/SCARB1/SNMP1	FALSE	FALSE
12	124863595	124863720	SCARB1	ENSG00000073060	ENST00000545493	ENSE00003539399	124863595	124863863	1	-1	0
12	124814961	124815114	SCARB1	ENSG00000073060	ENST00000545493	ENSE00002235624	124814961	124815114	3	2	0
12	124863595	124863720	SCARB1	ENSG00000073060	ENST00000546215	ENSE00002311475	124863595	124863783	1	-1	0						IPR005428	CD36/SCARB1/SNMP1	FALSE	FALSE
12	124786441	124786503	SCARB1	ENSG00000073060	ENST00000546215	ENSE00002241171	124786441	124786503	11	0	0						IPR005428	CD36/SCARB1/SNMP1	FALSE	FALSE
12			SCARB1	ENSG00000073060	ENST00000546215	ENSE00002206083	124778499	124778586	13	-1	-1						IPR005428	CD36/SCARB1/SNMP1	FALSE	FALSE
12	388927	389091	KDM5A	ENSG00000073614	ENST00000399788	ENSE00001318833	388927	389320	1	-1	0						IPR036431, IPR019787, IPR019786, IPR013637, IPR013083, IPR011011, IPR004198, IPR003349, IPR003347, IPR001965	ARID_dom_sf, Znf_PHD-finger, Zinc_finger_PHD-type_CS, Lys_sp_deMease-like_dom, Znf_RING/FYVE/PHD, Znf_FYVE_PHD, Znf_C5HC2, JmjN, JmjC_dom, Znf_PHD	FALSE	FALSE
12	385897	385974	KDM5A	ENSG00000073614	ENST00000399788	ENSE00000711888	385897	385974	2	0	0	TRUE					IPR036431, IPR019787, IPR019786, IPR013637, IPR013083, IPR011011, IPR004198, IPR003349, IPR003347, IPR001965	ARID_dom_sf, Znf_PHD-finger, Zinc_finger_PHD-type_CS, Lys_sp_deMease-like_dom, Znf_RING/FYVE/PHD, Znf_FYVE_PHD, Znf_C5HC2, JmjN, JmjC_dom, Znf_PHD	FALSE	FALSE
12	384031	384153	KDM5A	ENSG00000073614	ENST00000399788	ENSE00003785158	384031	384153	3	0	0	TRUE					IPR036431, IPR019787, IPR019786, IPR013637, IPR013083, IPR011011, IPR004198, IPR003349, IPR003347, IPR001965	ARID_dom_sf, Znf_PHD-finger, Zinc_finger_PHD-type_CS, Lys_sp_deMease-like_dom, Znf_RING/FYVE/PHD, Znf_FYVE_PHD, Znf_C5HC2, JmjN, JmjC_dom, Znf_PHD	FALSE	FALSE
12	365934	366104	KDM5A	ENSG00000073614	ENST00000399788	ENSE00000711886	365934	366104	4	0	0	TRUE					IPR036431, IPR019787, IPR019786, IPR013637, IPR013083, IPR011011, IPR004198, IPR003349, IPR003347, IPR001965	ARID_dom_sf, Znf_PHD-finger, Zinc_finger_PHD-type_CS, Lys_sp_deMease-like_dom, Znf_RING/FYVE/PHD, Znf_FYVE_PHD, Znf_C5HC2, JmjN, JmjC_dom, Znf_PHD	FALSE	FALSE
12	362963	363097	KDM5A	ENSG00000073614	ENST00000399788	ENSE00000711885	362963	363097	5	0	0	TRUE					IPR036431, IPR019787, IPR019786, IPR013637, IPR013083, IPR011011, IPR004198, IPR003349, IPR003347, IPR001965	ARID_dom_sf, Znf_PHD-finger, Zinc_finger_PHD-type_CS, Lys_sp_deMease-like_dom, Znf_RING/FYVE/PHD, Znf_FYVE_PHD, Znf_C5HC2, JmjN, JmjC_dom, Znf_PHD	FALSE	FALSE
12	356432	356537	KDM5A	ENSG00000073614	ENST00000399788	ENSE00001194767	356432	356537	6	0	1						IPR036431, IPR019787, IPR019786, IPR013637, IPR013083, IPR011011, IPR004198, IPR003349, IPR003347, IPR001965	ARID_dom_sf, Znf_PHD-finger, Zinc_finger_PHD-type_CS, Lys_sp_deMease-like_dom, Znf_RING/FYVE/PHD, Znf_FYVE_PHD, Znf_C5HC2, JmjN, JmjC_dom, Znf_PHD	FALSE	FALSE
12	355158	355249	KDM5A	ENSG00000073614	ENST00000399788	ENSE00000711881	355158	355249	7	1	0						IPR036431, IPR019787, IPR019786, IPR013637, IPR013083, IPR011011, IPR004198, IPR003349, IPR003347, IPR001965	ARID_dom_sf, Znf_PHD-finger, Zinc_finger_PHD-type_CS, Lys_sp_deMease-like_dom, Znf_RING/FYVE/PHD, Znf_FYVE_PHD, Znf_C5HC2, JmjN, JmjC_dom, Znf_PHD	FALSE	FALSE
12	354076	354234	KDM5A	ENSG00000073614	ENST00000399788	ENSE00000711879	354076	354234	8	0	0	TRUE					IPR036431, IPR019787, IPR019786, IPR013637, IPR013083, IPR011011, IPR004198, IPR003349, IPR003347, IPR001965	ARID_dom_sf, Znf_PHD-finger, Zinc_finger_PHD-type_CS, Lys_sp_deMease-like_dom, Znf_RING/FYVE/PHD, Znf_FYVE_PHD, Znf_C5HC2, JmjN, JmjC_dom, Znf_PHD	FALSE	FALSE
12	352205	352324	KDM5A	ENSG00000073614	ENST00000399788	ENSE00000711877	352205	352324	9	0	0	TRUE					IPR036431, IPR019787, IPR019786, IPR013637, IPR013083, IPR011011, IPR004198, IPR003349, IPR003347, IPR001965	ARID_dom_sf, Znf_PHD-finger, Zinc_finger_PHD-type_CS, Lys_sp_deMease-like_dom, Znf_RING/FYVE/PHD, Znf_FYVE_PHD, Znf_C5HC2, JmjN, JmjC_dom, Znf_PHD	FALSE	FALSE
12	350621	350779	KDM5A	ENSG00000073614	ENST00000399788	ENSE00000711875	350621	350779	10	0	0	TRUE					IPR036431, IPR019787, IPR019786, IPR013637, IPR013083, IPR011011, IPR004198, IPR003349, IPR003347, IPR001965	ARID_dom_sf, Znf_PHD-finger, Zinc_finger_PHD-type_CS, Lys_sp_deMease-like_dom, Znf_RING/FYVE/PHD, Znf_FYVE_PHD, Znf_C5HC2, JmjN, JmjC_dom, Znf_PHD	FALSE	FALSE
12	334241	334422	KDM5A	ENSG00000073614	ENST00000399788	ENSE00000711872	334241	334422	11	0	2						IPR036431, IPR019787, IPR019786, IPR013637, IPR013083, IPR011011, IPR004198, IPR003349, IPR003347, IPR001965	ARID_dom_sf, Znf_PHD-finger, Zinc_finger_PHD-type_CS, Lys_sp_deMease-like_dom, Znf_RING/FYVE/PHD, Znf_FYVE_PHD, Znf_C5HC2, JmjN, JmjC_dom, Znf_PHD	FALSE	FALSE
12	333487	333649	KDM5A	ENSG00000073614	ENST00000399788	ENSE00000711869	333487	333649	12	2	0						IPR036431, IPR019787, IPR019786, IPR013637, IPR013083, IPR011011, IPR004198, IPR003349, IPR003347, IPR001965	ARID_dom_sf, Znf_PHD-finger, Zinc_finger_PHD-type_CS, Lys_sp_deMease-like_dom, Znf_RING/FYVE/PHD, Znf_FYVE_PHD, Znf_C5HC2, JmjN, JmjC_dom, Znf_PHD	FALSE	FALSE
12	331819	331938	KDM5A	ENSG00000073614	ENST00000399788	ENSE00001628636	331819	331938	13	0	0	TRUE					IPR036431, IPR019787, IPR019786, IPR013637, IPR013083, IPR011011, IPR004198, IPR003349, IPR003347, IPR001965	ARID_dom_sf, Znf_PHD-finger, Zinc_finger_PHD-type_CS, Lys_sp_deMease-like_dom, Znf_RING/FYVE/PHD, Znf_FYVE_PHD, Znf_C5HC2, JmjN, JmjC_dom, Znf_PHD	FALSE	FALSE
12	328835	329029	KDM5A	ENSG00000073614	ENST00000399788	ENSE00000711863	328835	329029	14	0	0	TRUE					IPR036431, IPR019787, IPR019786, IPR013637, IPR013083, IPR011011, IPR004198, IPR003349, IPR003347, IPR001965	ARID_dom_sf, Znf_PHD-finger, Zinc_finger_PHD-type_CS, Lys_sp_deMease-like_dom, Znf_RING/FYVE/PHD, Znf_FYVE_PHD, Znf_C5HC2, JmjN, JmjC_dom, Znf_PHD	FALSE	FALSE
12	323600	323781	KDM5A	ENSG00000073614	ENST00000399788	ENSE00000711860	323600	323781	15	0	2						IPR036431, IPR019787, IPR019786, IPR013637, IPR013083, IPR011011, IPR004198, IPR003349, IPR003347, IPR001965	ARID_dom_sf, Znf_PHD-finger, Zinc_finger_PHD-type_CS, Lys_sp_deMease-like_dom, Znf_RING/FYVE/PHD, Znf_FYVE_PHD, Znf_C5HC2, JmjN, JmjC_dom, Znf_PHD	FALSE	FALSE
12	323082	323206	KDM5A	ENSG00000073614	ENST00000399788	ENSE00000437599	323082	323206	16	2	1						IPR036431, IPR019787, IPR019786, IPR013637, IPR013083, IPR011011, IPR004198, IPR003349, IPR003347, IPR001965	ARID_dom_sf, Znf_PHD-finger, Zinc_finger_PHD-type_CS, Lys_sp_deMease-like_dom, Znf_RING/FYVE/PHD, Znf_FYVE_PHD, Znf_C5HC2, JmjN, JmjC_dom, Znf_PHD	FALSE	FALSE
12	322417	322567	KDM5A	ENSG00000073614	ENST00000399788	ENSE00000711853	322417	322567	17	1	2						IPR036431, IPR019787, IPR019786, IPR013637, IPR013083, IPR011011, IPR004198, IPR003349, IPR003347, IPR001965	ARID_dom_sf, Znf_PHD-finger, Zinc_finger_PHD-type_CS, Lys_sp_deMease-like_dom, Znf_RING/FYVE/PHD, Znf_FYVE_PHD, Znf_C5HC2, JmjN, JmjC_dom, Znf_PHD	FALSE	FALSE
12	320995	321109	KDM5A	ENSG00000073614	ENST00000399788	ENSE00000711827	320995	321109	18	2	0						IPR036431, IPR019787, IPR019786, IPR013637, IPR013083, IPR011011, IPR004198, IPR003349, IPR003347, IPR001965	ARID_dom_sf, Znf_PHD-finger, Zinc_finger_PHD-type_CS, Lys_sp_deMease-like_dom, Znf_RING/FYVE/PHD, Znf_FYVE_PHD, Znf_C5HC2, JmjN, JmjC_dom, Znf_PHD	FALSE	FALSE
12	318106	318461	KDM5A	ENSG00000073614	ENST00000399788	ENSE00000437602	318106	318461	19	0	2						IPR036431, IPR019787, IPR019786, IPR013637, IPR013083, IPR011011, IPR004198, IPR003349, IPR003347, IPR001965	ARID_dom_sf, Znf_PHD-finger, Zinc_finger_PHD-type_CS, Lys_sp_deMease-like_dom, Znf_RING/FYVE/PHD, Znf_FYVE_PHD, Znf_C5HC2, JmjN, JmjC_dom, Znf_PHD	FALSE	FALSE
12	313056	313194	KDM5A	ENSG00000073614	ENST00000399788	ENSE00000711823	313056	313194	20	2	0						IPR036431, IPR019787, IPR019786, IPR013637, IPR013083, IPR011011, IPR004198, IPR003349, IPR003347, IPR001965	ARID_dom_sf, Znf_PHD-finger, Zinc_finger_PHD-type_CS, Lys_sp_deMease-like_dom, Znf_RING/FYVE/PHD, Znf_FYVE_PHD, Znf_C5HC2, JmjN, JmjC_dom, Znf_PHD	FALSE	FALSE
12	310885	311064	KDM5A	ENSG00000073614	ENST00000399788	ENSE00000711821	310885	311064	21	0	0	TRUE					IPR036431, IPR019787, IPR019786, IPR013637, IPR013083, IPR011011, IPR004198, IPR003349, IPR003347, IPR001965	ARID_dom_sf, Znf_PHD-finger, Zinc_finger_PHD-type_CS, Lys_sp_deMease-like_dom, Znf_RING/FYVE/PHD, Znf_FYVE_PHD, Znf_C5HC2, JmjN, JmjC_dom, Znf_PHD	FALSE	FALSE
12	309803	309964	KDM5A	ENSG00000073614	ENST00000399788	ENSE00002698605	309803	309964	22	0	0	TRUE					IPR036431, IPR019787, IPR019786, IPR013637, IPR013083, IPR011011, IPR004198, IPR003349, IPR003347, IPR001965	ARID_dom_sf, Znf_PHD-finger, Zinc_finger_PHD-type_CS, Lys_sp_deMease-like_dom, Znf_RING/FYVE/PHD, Znf_FYVE_PHD, Znf_C5HC2, JmjN, JmjC_dom, Znf_PHD	FALSE	FALSE
12	307454	308005	KDM5A	ENSG00000073614	ENST00000399788	ENSE00001693829	307454	308005	23	0	0	TRUE					IPR036431, IPR019787, IPR019786, IPR013637, IPR013083, IPR011011, IPR004198, IPR003349, IPR003347, IPR001965	ARID_dom_sf, Znf_PHD-finger, Zinc_finger_PHD-type_CS, Lys_sp_deMease-like_dom, Znf_RING/FYVE/PHD, Znf_FYVE_PHD, Znf_C5HC2, JmjN, JmjC_dom, Znf_PHD	FALSE	FALSE
12	306946	307089	KDM5A	ENSG00000073614	ENST00000399788	ENSE00001791408	306946	307089	24	0	0	TRUE					IPR036431, IPR019787, IPR019786, IPR013637, IPR013083, IPR011011, IPR004198, IPR003349, IPR003347, IPR001965	ARID_dom_sf, Znf_PHD-finger, Zinc_finger_PHD-type_CS, Lys_sp_deMease-like_dom, Znf_RING/FYVE/PHD, Znf_FYVE_PHD, Znf_C5HC2, JmjN, JmjC_dom, Znf_PHD	FALSE	FALSE
12	297041	297200	KDM5A	ENSG00000073614	ENST00000399788	ENSE00001760353	297041	297200	25	0	1						IPR036431, IPR019787, IPR019786, IPR013637, IPR013083, IPR011011, IPR004198, IPR003349, IPR003347, IPR001965	ARID_dom_sf, Znf_PHD-finger, Zinc_finger_PHD-type_CS, Lys_sp_deMease-like_dom, Znf_RING/FYVE/PHD, Znf_FYVE_PHD, Znf_C5HC2, JmjN, JmjC_dom, Znf_PHD	FALSE	FALSE
12	295573	295793	KDM5A	ENSG00000073614	ENST00000399788	ENSE00001658094	295573	295793	26	1	0						IPR036431, IPR019787, IPR019786, IPR013637, IPR013083, IPR011011, IPR004198, IPR003349, IPR003347, IPR001965	ARID_dom_sf, Znf_PHD-finger, Zinc_finger_PHD-type_CS, Lys_sp_deMease-like_dom, Znf_RING/FYVE/PHD, Znf_FYVE_PHD, Znf_C5HC2, JmjN, JmjC_dom, Znf_PHD	FALSE	FALSE
12	292759	293169	KDM5A	ENSG00000073614	ENST00000399788	ENSE00001677388	292759	293169	27	0	0	TRUE					IPR036431, IPR019787, IPR019786, IPR013637, IPR013083, IPR011011, IPR004198, IPR003349, IPR003347, IPR001965	ARID_dom_sf, Znf_PHD-finger, Zinc_finger_PHD-type_CS, Lys_sp_deMease-like_dom, Znf_RING/FYVE/PHD, Znf_FYVE_PHD, Znf_C5HC2, JmjN, JmjC_dom, Znf_PHD	FALSE	FALSE
12	285456	285662	KDM5A	ENSG00000073614	ENST00000399788	ENSE00001598956	280057	285662	28	0	-1						IPR036431, IPR019787, IPR019786, IPR013637, IPR013083, IPR011011, IPR004198, IPR003349, IPR003347, IPR001965	ARID_dom_sf, Znf_PHD-finger, Zinc_finger_PHD-type_CS, Lys_sp_deMease-like_dom, Znf_RING/FYVE/PHD, Znf_FYVE_PHD, Znf_C5HC2, JmjN, JmjC_dom, Znf_PHD	FALSE	FALSE
12	388927	389091	KDM5A	ENSG00000073614	ENST00000535014	ENSE00002319325	388927	389264	1	-1	0						IPR036431, IPR003349	ARID_dom_sf, JmjN	FALSE	FALSE
12	365970	366104	KDM5A	ENSG00000073614	ENST00000535014	ENSE00002259294	365970	366104	3	0	0						IPR036431, IPR003349	ARID_dom_sf, JmjN	FALSE	FALSE
12	388233	388340	KDM5A	ENSG00000073614	ENST00000536014	ENSE00002287251	388233	388530	1	-1	0						IPR036431	ARID_dom_sf	FALSE	FALSE
12	366046	366104	KDM5A	ENSG00000073614	ENST00000536014	ENSE00002311635	366046	366104	4	0	2						IPR036431	ARID_dom_sf	FALSE	FALSE
12	388927	389091	KDM5A	ENSG00000073614	ENST00000543507	ENSE00002301604	388927	389273	1	-1	0						IPR036431, IPR003349	ARID_dom_sf, JmjN	FALSE	FALSE
12	387248	387274	KDM5A	ENSG00000073614	ENST00000543507	ENSE00002219637	387248	387274	2	0	0						IPR036431, IPR003349	ARID_dom_sf, JmjN	FALSE	FALSE
12	388927	389091	KDM5A	ENSG00000073614	ENST00000544760	ENSE00002297045	388927	389282	1	-1	0						IPR013637, IPR004198, IPR003349	Lys_sp_deMease-like_dom, Znf_C5HC2, JmjN	FALSE	FALSE
12	309891	309964	KDM5A	ENSG00000073614	ENST00000544760	ENSE00002304097	309891	309964	13	0	2						IPR013637, IPR004198, IPR003349	Lys_sp_deMease-like_dom, Znf_C5HC2, JmjN	FALSE	FALSE
12	95790255	95790309	NTN4	ENSG00000074527	ENST00000343702	ENSE00001192808	95790255	95790764	1	-1	1						IPR038684, IPR035811, IPR018933, IPR008993, IPR008211, IPR002049	Laminin_N_sf, Netrin-4_NTR, Netrin_module_non-TIMP, TIMP-like_OB-fold, Laminin_N, Laminin_EGF	FALSE	FALSE
12	95786939	95787468	NTN4	ENSG00000074527	ENST00000343702	ENSE00003673418	95786939	95787468	2	1	0						IPR038684, IPR035811, IPR018933, IPR008993, IPR008211, IPR002049	Laminin_N_sf, Netrin-4_NTR, Netrin_module_non-TIMP, TIMP-like_OB-fold, Laminin_N, Laminin_EGF	FALSE	FALSE
12	95737866	95738144	NTN4	ENSG00000074527	ENST00000343702	ENSE00003459352	95737866	95738144	3	0	0	TRUE					IPR038684, IPR035811, IPR018933, IPR008993, IPR008211, IPR002049	Laminin_N_sf, Netrin-4_NTR, Netrin_module_non-TIMP, TIMP-like_OB-fold, Laminin_N, Laminin_EGF	FALSE	FALSE
12	95713212	95713338	NTN4	ENSG00000074527	ENST00000343702	ENSE00000937627	95713212	95713338	4	0	1						IPR038684, IPR035811, IPR018933, IPR008993, IPR008211, IPR002049	Laminin_N_sf, Netrin-4_NTR, Netrin_module_non-TIMP, TIMP-like_OB-fold, Laminin_N, Laminin_EGF	FALSE	FALSE
12	95710441	95710629	NTN4	ENSG00000074527	ENST00000343702	ENSE00001098588	95710441	95710629	5	1	1		TRUE				IPR038684, IPR035811, IPR018933, IPR008993, IPR008211, IPR002049	Laminin_N_sf, Netrin-4_NTR, Netrin_module_non-TIMP, TIMP-like_OB-fold, Laminin_N, Laminin_EGF	FALSE	FALSE
12	95683498	95683711	NTN4	ENSG00000074527	ENST00000343702	ENSE00001192793	95683498	95683711	6	1	2						IPR038684, IPR035811, IPR018933, IPR008993, IPR008211, IPR002049	Laminin_N_sf, Netrin-4_NTR, Netrin_module_non-TIMP, TIMP-like_OB-fold, Laminin_N, Laminin_EGF	FALSE	FALSE
12	95682707	95682822	NTN4	ENSG00000074527	ENST00000343702	ENSE00001192786	95682707	95682822	7	2	1						IPR038684, IPR035811, IPR018933, IPR008993, IPR008211, IPR002049	Laminin_N_sf, Netrin-4_NTR, Netrin_module_non-TIMP, TIMP-like_OB-fold, Laminin_N, Laminin_EGF	FALSE	FALSE
12	95670078	95670146	NTN4	ENSG00000074527	ENST00000343702	ENSE00000753420	95670078	95670146	8	1	1		TRUE				IPR038684, IPR035811, IPR018933, IPR008993, IPR008211, IPR002049	Laminin_N_sf, Netrin-4_NTR, Netrin_module_non-TIMP, TIMP-like_OB-fold, Laminin_N, Laminin_EGF	FALSE	FALSE
12	95665810	95665980	NTN4	ENSG00000074527	ENST00000343702	ENSE00000497539	95665810	95665980	9	1	1		TRUE				IPR038684, IPR035811, IPR018933, IPR008993, IPR008211, IPR002049	Laminin_N_sf, Netrin-4_NTR, Netrin_module_non-TIMP, TIMP-like_OB-fold, Laminin_N, Laminin_EGF	FALSE	FALSE
12	95659086	95659222	NTN4	ENSG00000074527	ENST00000343702	ENSE00001366762	95657807	95659222	10	1	-1						IPR038684, IPR035811, IPR018933, IPR008993, IPR008211, IPR002049	Laminin_N_sf, Netrin-4_NTR, Netrin_module_non-TIMP, TIMP-like_OB-fold, Laminin_N, Laminin_EGF	FALSE	FALSE
12			NTN4	ENSG00000074527	ENST00000344911	ENSE00002407815	95790728	95790764	1	-1	-1				TRUE		IPR038684, IPR035811, IPR018933, IPR008993, IPR008211, IPR002049	Laminin_N_sf, Netrin-4_NTR, Netrin_module_non-TIMP, TIMP-like_OB-fold, Laminin_N, Laminin_EGF	FALSE	FALSE
12			NTN4	ENSG00000074527	ENST00000344911	ENSE00002354606	95790251	95790254	2	-1	-1				TRUE		IPR038684, IPR035811, IPR018933, IPR008993, IPR008211, IPR002049	Laminin_N_sf, Netrin-4_NTR, Netrin_module_non-TIMP, TIMP-like_OB-fold, Laminin_N, Laminin_EGF	FALSE	FALSE
12	95786939	95787412	NTN4	ENSG00000074527	ENST00000344911	ENSE00003629116	95786939	95787468	3	-1	0						IPR038684, IPR035811, IPR018933, IPR008993, IPR008211, IPR002049	Laminin_N_sf, Netrin-4_NTR, Netrin_module_non-TIMP, TIMP-like_OB-fold, Laminin_N, Laminin_EGF	FALSE	FALSE
12			NTN4	ENSG00000074527	ENST00000538383	ENSE00002237328	95791112	95791152	1	-1	-1						IPR038684, IPR035811, IPR018933, IPR008993, IPR008211, IPR002049	Laminin_N_sf, Netrin-4_NTR, Netrin_module_non-TIMP, TIMP-like_OB-fold, Laminin_N, Laminin_EGF	FALSE	FALSE
12	95659086	95659222	NTN4	ENSG00000074527	ENST00000538383	ENSE00002221549	95658988	95659222	10	1	-1						IPR038684, IPR035811, IPR018933, IPR008993, IPR008211, IPR002049	Laminin_N_sf, Netrin-4_NTR, Netrin_module_non-TIMP, TIMP-like_OB-fold, Laminin_N, Laminin_EGF	FALSE	FALSE
12	95790255	95790309	NTN4	ENSG00000074527	ENST00000553059	ENSE00002326032	95790255	95790309	1	0	1						IPR038684, IPR018933, IPR008993, IPR008211, IPR002049	Laminin_N_sf, Netrin_module_non-TIMP, TIMP-like_OB-fold, Laminin_N, Laminin_EGF	FALSE	FALSE
12	95659086	95659222	NTN4	ENSG00000074527	ENST00000553059	ENSE00002415122	95659086	95659222	9	1	0						IPR038684, IPR018933, IPR008993, IPR008211, IPR002049	Laminin_N_sf, Netrin_module_non-TIMP, TIMP-like_OB-fold, Laminin_N, Laminin_EGF	FALSE	FALSE
12	95790255	95790309	NTN4	ENSG00000074527	ENST00000674345	ENSE00003898821	95790255	95790330	1	-1	1						IPR038684, IPR018933, IPR008993, IPR008211, IPR002049	Laminin_N_sf, Netrin_module_non-TIMP, TIMP-like_OB-fold, Laminin_N, Laminin_EGF	FALSE	FALSE
12	95663509	95663633	NTN4	ENSG00000074527	ENST00000674345	ENSE00002419494	95663391	95663633	10	1	-1						IPR038684, IPR018933, IPR008993, IPR008211, IPR002049	Laminin_N_sf, Netrin_module_non-TIMP, TIMP-like_OB-fold, Laminin_N, Laminin_EGF	FALSE	FALSE
12	106138414	106138653	NUAK1	ENSG00000074590	ENST00000261402	ENSE00001316787	106138414	106140033	1	-1	0						IPR017441, IPR011009, IPR008271	Protein_kinase_ATP_BS, Kinase-like_dom_sf, Ser/Thr_kinase_AS	FALSE	FALSE
12	106106405	106106525	NUAK1	ENSG00000074590	ENST00000261402	ENSE00001099252	106106405	106106525	2	0	1						IPR017441, IPR011009, IPR008271	Protein_kinase_ATP_BS, Kinase-like_dom_sf, Ser/Thr_kinase_AS	FALSE	FALSE
12	106086734	106086885	NUAK1	ENSG00000074590	ENST00000261402	ENSE00001099261	106086734	106086885	3	1	0						IPR017441, IPR011009, IPR008271	Protein_kinase_ATP_BS, Kinase-like_dom_sf, Ser/Thr_kinase_AS	FALSE	FALSE
12	106083864	106083929	NUAK1	ENSG00000074590	ENST00000261402	ENSE00001099255	106083864	106083929	4	0	0	TRUE					IPR017441, IPR011009, IPR008271	Protein_kinase_ATP_BS, Kinase-like_dom_sf, Ser/Thr_kinase_AS	FALSE	FALSE
12	106072724	106072843	NUAK1	ENSG00000074590	ENST00000261402	ENSE00003657151	106072724	106072843	5	0	0	TRUE					IPR017441, IPR011009, IPR008271	Protein_kinase_ATP_BS, Kinase-like_dom_sf, Ser/Thr_kinase_AS	FALSE	FALSE
12	106070774	106070906	NUAK1	ENSG00000074590	ENST00000261402	ENSE00003560155	106070774	106070906	6	0	1						IPR017441, IPR011009, IPR008271	Protein_kinase_ATP_BS, Kinase-like_dom_sf, Ser/Thr_kinase_AS	FALSE	FALSE
12	106066802	106067955	NUAK1	ENSG00000074590	ENST00000261402	ENSE00001199745	106063340	106067955	7	1	-1						IPR017441, IPR011009, IPR008271	Protein_kinase_ATP_BS, Kinase-like_dom_sf, Ser/Thr_kinase_AS	FALSE	FALSE
12	106086734	106086853	NUAK1	ENSG00000074590	ENST00000548902	ENSE00002396032	106086734	106086956	1	-1	0						IPR011009, IPR008271	Kinase-like_dom_sf, Ser/Thr_kinase_AS	FALSE	FALSE
12	106067938	106067955	NUAK1	ENSG00000074590	ENST00000548902	ENSE00002341020	106067938	106067955	5	1	1						IPR011009, IPR008271	Kinase-like_dom_sf, Ser/Thr_kinase_AS	FALSE	FALSE
12			WSCD2	ENSG00000075035	ENST00000332082	ENSE00002413051	108131751	108131860	1	-1	-1						IPR027417	P-loop_NTPase	FALSE	FALSE
12			WSCD2	ENSG00000075035	ENST00000332082	ENSE00002427350	108167425	108167581	2	-1	-1				TRUE		IPR027417	P-loop_NTPase	FALSE	FALSE
12	108195833	108196214	WSCD2	ENSG00000075035	ENST00000332082	ENSE00001774185	108195282	108196214	3	-1	1						IPR027417	P-loop_NTPase	FALSE	FALSE
12	108206289	108206403	WSCD2	ENSG00000075035	ENST00000332082	ENSE00003584280	108206289	108206403	4	1	2						IPR027417	P-loop_NTPase	FALSE	FALSE
12	108210121	108210305	WSCD2	ENSG00000075035	ENST00000332082	ENSE00001722460	108210121	108210305	5	2	1						IPR027417	P-loop_NTPase	FALSE	FALSE
12	108224739	108224860	WSCD2	ENSG00000075035	ENST00000332082	ENSE00001669802	108224739	108224860	6	1	0						IPR027417	P-loop_NTPase	FALSE	FALSE
12	108226990	108227164	WSCD2	ENSG00000075035	ENST00000332082	ENSE00003541687	108226990	108227164	7	0	1						IPR027417	P-loop_NTPase	FALSE	FALSE
12	108232731	108232895	WSCD2	ENSG00000075035	ENST00000332082	ENSE00001766844	108232731	108232895	8	1	1		TRUE				IPR027417	P-loop_NTPase	FALSE	FALSE
12	108240344	108240544	WSCD2	ENSG00000075035	ENST00000332082	ENSE00000938221	108240344	108240544	9	1	1		TRUE				IPR027417	P-loop_NTPase	FALSE	FALSE
12	108247991	108248343	WSCD2	ENSG00000075035	ENST00000332082	ENSE00002341368	108247991	108250537	10	1	-1						IPR027417	P-loop_NTPase	FALSE	FALSE
12			WSCD2	ENSG00000075035	ENST00000547525	ENSE00002343185	108129288	108129926	1	-1	-1						IPR027417	P-loop_NTPase	FALSE	FALSE
12	108195833	108196214	WSCD2	ENSG00000075035	ENST00000549903	ENSE00002379423	108195833	108196214	1	0	1						IPR027417	P-loop_NTPase	FALSE	FALSE
12	108244522	108244581	WSCD2	ENSG00000075035	ENST00000549903	ENSE00001294340	108244522	108244581	8	1	1		TRUE				IPR027417	P-loop_NTPase	FALSE	FALSE
12	108247991	108248343	WSCD2	ENSG00000075035	ENST00000549903	ENSE00002336727	108247991	108250119	9	1	-1						IPR027417	P-loop_NTPase	FALSE	FALSE
12	100200852	100200919	ACTR6	ENSG00000075089	ENST00000188312	ENSE00001155372	100200087	100200919	1	-1	2						IPR043129, IPR030054	ATPase_NBD, Arp6	FALSE	FALSE
12	100204940	100205057	ACTR6	ENSG00000075089	ENST00000188312	ENSE00003624458	100204940	100205057	2	2	0						IPR043129, IPR030054	ATPase_NBD, Arp6	FALSE	FALSE
12	100205676	100205744	ACTR6	ENSG00000075089	ENST00000188312	ENSE00003581214	100205676	100205744	3	0	0	TRUE					IPR043129, IPR030054	ATPase_NBD, Arp6	FALSE	FALSE
12	100207663	100207786	ACTR6	ENSG00000075089	ENST00000188312	ENSE00003691303	100207663	100207786	4	0	1						IPR043129, IPR030054	ATPase_NBD, Arp6	FALSE	FALSE
12	100210073	100210208	ACTR6	ENSG00000075089	ENST00000188312	ENSE00003596784	100210073	100210208	5	1	2						IPR043129, IPR030054	ATPase_NBD, Arp6	FALSE	FALSE
12	100210295	100210351	ACTR6	ENSG00000075089	ENST00000188312	ENSE00003561595	100210295	100210351	6	2	2			TRUE			IPR043129, IPR030054	ATPase_NBD, Arp6	FALSE	FALSE
12	100212256	100212354	ACTR6	ENSG00000075089	ENST00000188312	ENSE00003569491	100212256	100212354	7	2	2			TRUE			IPR043129, IPR030054	ATPase_NBD, Arp6	FALSE	FALSE
12	100212450	100212528	ACTR6	ENSG00000075089	ENST00000188312	ENSE00003689929	100212450	100212528	8	2	0						IPR043129, IPR030054	ATPase_NBD, Arp6	FALSE	FALSE
12	100218415	100218586	ACTR6	ENSG00000075089	ENST00000188312	ENSE00003591446	100218415	100218586	9	0	1						IPR043129, IPR030054	ATPase_NBD, Arp6	FALSE	FALSE
12	100220008	100220146	ACTR6	ENSG00000075089	ENST00000188312	ENSE00003603810	100220008	100220146	10	1	2						IPR043129, IPR030054	ATPase_NBD, Arp6	FALSE	FALSE
12	100223786	100223915	ACTR6	ENSG00000075089	ENST00000188312	ENSE00003476784	100223786	100224423	11	2	-1						IPR043129, IPR030054	ATPase_NBD, Arp6	FALSE	FALSE
12			ACTR6	ENSG00000075089	ENST00000546902	ENSE00002355627	100200816	100201060	1	-1	-1				TRUE		IPR043129, IPR030054	ATPase_NBD, Arp6	FALSE	FALSE
12			ACTR6	ENSG00000075089	ENST00000546902	ENSE00003481347	100204940	100205057	2	-1	-1				TRUE		IPR043129, IPR030054	ATPase_NBD, Arp6	FALSE	FALSE
12	100205736	100205744	ACTR6	ENSG00000075089	ENST00000546902	ENSE00003586487	100205676	100205744	3	-1	0						IPR043129, IPR030054	ATPase_NBD, Arp6	FALSE	FALSE
12	100223786	100223915	ACTR6	ENSG00000075089	ENST00000546902	ENSE00002419156	100223786	100224424	11	2	-1						IPR043129, IPR030054	ATPase_NBD, Arp6	FALSE	FALSE
12	100200852	100200919	ACTR6	ENSG00000075089	ENST00000547458	ENSE00003642323	100200817	100200919	1	-1	2
12	100208772	100208827	ACTR6	ENSG00000075089	ENST00000547458	ENSE00002342341	100208772	100208889	5	1	-1
12			ACTR6	ENSG00000075089	ENST00000547458	ENSE00002344235	100210073	100210135	6	-1	-1
12	100205676	100205756	ACTR6	ENSG00000075089	ENST00000548180	ENSE00003655125	100205676	100205757	3	0	-1
12			ACTR6	ENSG00000075089	ENST00000548180	ENSE00003574129	100207663	100207786	4	-1	-1				TRUE
12			ACTR6	ENSG00000075089	ENST00000548180	ENSE00003567531	100210073	100210208	5	-1	-1				TRUE
12			ACTR6	ENSG00000075089	ENST00000548180	ENSE00003641452	100210295	100210351	6	-1	-1				TRUE
12			ACTR6	ENSG00000075089	ENST00000548180	ENSE00003666987	100223786	100224423	11	-1	-1
12			ACTR6	ENSG00000075089	ENST00000551617	ENSE00002396443	100200851	100201060	1	-1	-1						IPR043129, IPR030054	ATPase_NBD, Arp6	FALSE	FALSE
12	100220068	100220146	ACTR6	ENSG00000075089	ENST00000551617	ENSE00002365149	100220068	100220146	10	1	2						IPR043129, IPR030054	ATPase_NBD, Arp6	FALSE	FALSE
12	100223786	100223915	ACTR6	ENSG00000075089	ENST00000551617	ENSE00002328134	100223786	100224357	11	2	-1						IPR043129, IPR030054	ATPase_NBD, Arp6	FALSE	FALSE
12	100199127	100199230	ACTR6	ENSG00000075089	ENST00000551652	ENSE00002361628	100199122	100199230	1	-1	2						IPR043129, IPR030054	ATPase_NBD, Arp6	FALSE	FALSE
12	100210295	100210320	ACTR6	ENSG00000075089	ENST00000551652	ENSE00002417001	100210295	100210320	6	2	1						IPR043129, IPR030054	ATPase_NBD, Arp6	FALSE	FALSE
12	100200852	100200919	ACTR6	ENSG00000075089	ENST00000552064	ENSE00002395319	100200830	100200919	1	-1	2						IPR043129, IPR030054	ATPase_NBD, Arp6	FALSE	FALSE
12			ACTR6	ENSG00000075089	ENST00000552064	ENSE00002371393	100218415	100218545	8	-1	-1
12	100223786	100223915	ACTR6	ENSG00000075089	ENST00000552376	ENSE00002334230	100223786	100224421	11	2	-1						IPR043129, IPR030054	ATPase_NBD, Arp6	FALSE	FALSE
12	100200852	100200919	ACTR6	ENSG00000075089	ENST00000553038	ENSE00002410726	100199865	100200919	1	-1	2
12	100210295	100210299	ACTR6	ENSG00000075089	ENST00000553038	ENSE00003498977	100210295	100210351	5	1	-1
12			ACTR6	ENSG00000075089	ENST00000553038	ENSE00003637421	100212256	100212354	6	-1	-1				TRUE
12			ACTR6	ENSG00000075089	ENST00000553038	ENSE00003483893	100212450	100212528	7	-1	-1				TRUE
12			ACTR6	ENSG00000075089	ENST00000553038	ENSE00003600177	100218415	100218586	8	-1	-1				TRUE
12			ACTR6	ENSG00000075089	ENST00000553038	ENSE00003643800	100220008	100220146	9	-1	-1				TRUE
12			ACTR6	ENSG00000075089	ENST00000553038	ENSE00002345684	100241733	100241865	10	-1	-1
12	102118363	102118518	NUP37	ENSG00000075188	ENST00000251074	ENSE00003673946	102118363	102118583	1	-1	0						IPR037626, IPR036322, IPR019775, IPR017986, IPR015943	NUP37, WD40_repeat_dom_sf, WD40_repeat_CS, WD40_repeat_dom, WD40/YVTN_repeat-like_dom_sf	FALSE	FALSE
12	102112108	102112232	NUP37	ENSG00000075188	ENST00000251074	ENSE00003634816	102112108	102112232	2	0	2						IPR037626, IPR036322, IPR019775, IPR017986, IPR015943	NUP37, WD40_repeat_dom_sf, WD40_repeat_CS, WD40_repeat_dom, WD40/YVTN_repeat-like_dom_sf	FALSE	FALSE
12	102101032	102101104	NUP37	ENSG00000075188	ENST00000251074	ENSE00003476551	102101032	102101104	3	2	0						IPR037626, IPR036322, IPR019775, IPR017986, IPR015943	NUP37, WD40_repeat_dom_sf, WD40_repeat_CS, WD40_repeat_dom, WD40/YVTN_repeat-like_dom_sf	FALSE	FALSE
12	102099106	102099200	NUP37	ENSG00000075188	ENST00000251074	ENSE00003627093	102099106	102099200	4	0	2						IPR037626, IPR036322, IPR019775, IPR017986, IPR015943	NUP37, WD40_repeat_dom_sf, WD40_repeat_CS, WD40_repeat_dom, WD40/YVTN_repeat-like_dom_sf	FALSE	FALSE
12	102085766	102085856	NUP37	ENSG00000075188	ENST00000251074	ENSE00003688863	102085766	102085856	5	2	0						IPR037626, IPR036322, IPR019775, IPR017986, IPR015943	NUP37, WD40_repeat_dom_sf, WD40_repeat_CS, WD40_repeat_dom, WD40/YVTN_repeat-like_dom_sf	FALSE	FALSE
12	102077322	102077503	NUP37	ENSG00000075188	ENST00000251074	ENSE00003584236	102077322	102077503	6	0	2						IPR037626, IPR036322, IPR019775, IPR017986, IPR015943	NUP37, WD40_repeat_dom_sf, WD40_repeat_CS, WD40_repeat_dom, WD40/YVTN_repeat-like_dom_sf	FALSE	FALSE
12	102076797	102076847	NUP37	ENSG00000075188	ENST00000251074	ENSE00003496340	102076797	102076847	7	2	2			TRUE			IPR037626, IPR036322, IPR019775, IPR017986, IPR015943	NUP37, WD40_repeat_dom_sf, WD40_repeat_CS, WD40_repeat_dom, WD40/YVTN_repeat-like_dom_sf	FALSE	FALSE
12	102075001	102075094	NUP37	ENSG00000075188	ENST00000251074	ENSE00003657199	102075001	102075094	8	2	0						IPR037626, IPR036322, IPR019775, IPR017986, IPR015943	NUP37, WD40_repeat_dom_sf, WD40_repeat_CS, WD40_repeat_dom, WD40/YVTN_repeat-like_dom_sf	FALSE	FALSE
12	102074354	102074467	NUP37	ENSG00000075188	ENST00000251074	ENSE00001194364	102074197	102074467	9	0	-1						IPR037626, IPR036322, IPR019775, IPR017986, IPR015943	NUP37, WD40_repeat_dom_sf, WD40_repeat_CS, WD40_repeat_dom, WD40/YVTN_repeat-like_dom_sf	FALSE	FALSE
12			NUP37	ENSG00000075188	ENST00000550459	ENSE00002344365	102118995	102119420	1	-1	-1				TRUE
12	102118365	102118518	NUP37	ENSG00000075188	ENST00000550459	ENSE00002423668	102118365	102118583	2	-1	1
12			NUP37	ENSG00000075188	ENST00000551744	ENSE00003566852	102120050	102120120	1	-1	-1						IPR037626, IPR036322, IPR015943	NUP37, WD40_repeat_dom_sf, WD40/YVTN_repeat-like_dom_sf	FALSE	FALSE
12	102074436	102074467	NUP37	ENSG00000075188	ENST00000551744	ENSE00002395063	102074436	102074467	8	0	2						IPR037626, IPR036322, IPR015943	NUP37, WD40_repeat_dom_sf, WD40/YVTN_repeat-like_dom_sf	FALSE	FALSE
12			NUP37	ENSG00000075188	ENST00000552283	ENSE00002330505	102120050	102120114	1	-1	-1						IPR037626, IPR036322, IPR019775, IPR017986, IPR015943	NUP37, WD40_repeat_dom_sf, WD40_repeat_CS, WD40_repeat_dom, WD40/YVTN_repeat-like_dom_sf	FALSE	FALSE
12	102074354	102074467	NUP37	ENSG00000075188	ENST00000552283	ENSE00003518243	102073103	102074467	10	0	-1						IPR037626, IPR036322, IPR019775, IPR017986, IPR015943	NUP37, WD40_repeat_dom_sf, WD40_repeat_CS, WD40_repeat_dom, WD40/YVTN_repeat-like_dom_sf	FALSE	FALSE
12	98593979	98594135	SLC25A3	ENSG00000075415	ENST00000188376	ENSE00001558382	98593625	98594135	1	-1	1						IPR023395	Mt_carrier_dom_sf	FALSE	FALSE
12	98595727	98595848	SLC25A3	ENSG00000075415	ENST00000188376	ENSE00000753648	98595727	98595848	2	1	0						IPR023395	Mt_carrier_dom_sf	FALSE	FALSE
12	98597856	98598035	SLC25A3	ENSG00000075415	ENST00000188376	ENSE00003531208	98597856	98598035	3	0	0	TRUE					IPR023395	Mt_carrier_dom_sf	FALSE	FALSE
12	98598522	98598703	SLC25A3	ENSG00000075415	ENST00000188376	ENSE00003692700	98598522	98598703	4	0	2						IPR023395	Mt_carrier_dom_sf	FALSE	FALSE
12	98599955	98600127	SLC25A3	ENSG00000075415	ENST00000188376	ENSE00003600795	98599955	98600127	5	2	1						IPR023395	Mt_carrier_dom_sf	FALSE	FALSE
12	98601171	98601281	SLC25A3	ENSG00000075415	ENST00000188376	ENSE00003513235	98601171	98601281	6	1	1		TRUE				IPR023395	Mt_carrier_dom_sf	FALSE	FALSE
12	98601368	98601528	SLC25A3	ENSG00000075415	ENST00000188376	ENSE00003548130	98601368	98601997	7	1	-1						IPR023395	Mt_carrier_dom_sf	FALSE	FALSE
12			SLC25A3	ENSG00000075415	ENST00000228318	ENSE00001267597	98593625	98593740	1	-1	-1				TRUE		IPR023395	Mt_carrier_dom_sf	FALSE	FALSE
12	98593979	98594135	SLC25A3	ENSG00000075415	ENST00000228318	ENSE00001354489	98593975	98594135	2	-1	1						IPR023395	Mt_carrier_dom_sf	FALSE	FALSE
12	98595433	98595557	SLC25A3	ENSG00000075415	ENST00000228318	ENSE00000753647	98595433	98595557	3	1	0						IPR023395	Mt_carrier_dom_sf	FALSE	FALSE
12			SLC25A3	ENSG00000075415	ENST00000401722	ENSE00002365551	98593591	98593740	1	-1	-1						IPR023395	Mt_carrier_dom_sf	FALSE	FALSE
12	98593979	98594135	SLC25A3	ENSG00000075415	ENST00000401722	ENSE00002412170	98593979	98594135	2	0	1						IPR023395	Mt_carrier_dom_sf	FALSE	FALSE
12	98601368	98601528	SLC25A3	ENSG00000075415	ENST00000401722	ENSE00003750120	98601368	98606379	8	1	-1						IPR023395	Mt_carrier_dom_sf	FALSE	FALSE
12	98597856	98598047	SLC25A3	ENSG00000075415	ENST00000547534	ENSE00002327507	98597856	98598073	4	0	-1						IPR023395	Mt_carrier_dom_sf	FALSE	FALSE
12			SLC25A3	ENSG00000075415	ENST00000548046	ENSE00002402333	98593656	98593740	1	-1	-1						IPR023395	Mt_carrier_dom_sf	FALSE	FALSE
12	98597856	98598034	SLC25A3	ENSG00000075415	ENST00000548046	ENSE00002346561	98597856	98598034	4	0	2						IPR023395	Mt_carrier_dom_sf	FALSE	FALSE
12	98593979	98594135	SLC25A3	ENSG00000075415	ENST00000548847	ENSE00002412967	98593725	98594135	1	-1	1						IPR023395	Mt_carrier_dom_sf	FALSE	FALSE
12	98601368	98601528	SLC25A3	ENSG00000075415	ENST00000548847	ENSE00002398767	98601368	98601668	6	1	-1						IPR023395	Mt_carrier_dom_sf	FALSE	FALSE
12			SLC25A3	ENSG00000075415	ENST00000549338	ENSE00002418836	98593696	98593744	1	-1	-1						IPR023395	Mt_carrier_dom_sf	FALSE	FALSE
12	98601368	98601528	SLC25A3	ENSG00000075415	ENST00000549338	ENSE00002404816	98601368	98601674	8	1	-1						IPR023395	Mt_carrier_dom_sf	FALSE	FALSE
12	98593979	98594135	SLC25A3	ENSG00000075415	ENST00000550695	ENSE00002365340	98593686	98594135	1	-1	1						IPR023395	Mt_carrier_dom_sf	FALSE	FALSE
12	98597856	98598036	SLC25A3	ENSG00000075415	ENST00000550695	ENSE00002352791	98597856	98598036	3	0	1						IPR023395	Mt_carrier_dom_sf	FALSE	FALSE
12			SLC25A3	ENSG00000075415	ENST00000551123	ENSE00002340029	98593696	98593740	1	-1	-1
12	98595433	98595590	SLC25A3	ENSG00000075415	ENST00000551123	ENSE00002411173	98595433	98595661	3	1	-1
12			SLC25A3	ENSG00000075415	ENST00000551123	ENSE00003597786	98597856	98598035	4	-1	-1				TRUE
12			SLC25A3	ENSG00000075415	ENST00000551123	ENSE00003506916	98598522	98598703	5	-1	-1				TRUE
12			SLC25A3	ENSG00000075415	ENST00000551123	ENSE00003693709	98599955	98600127	6	-1	-1				TRUE
12			SLC25A3	ENSG00000075415	ENST00000551123	ENSE00003555801	98601171	98601281	7	-1	-1				TRUE
12			SLC25A3	ENSG00000075415	ENST00000551123	ENSE00003518582	98601368	98601707	8	-1	-1
12	98593979	98594347	SLC25A3	ENSG00000075415	ENST00000551265	ENSE00002390913	98593979	98594503	2	0	-1
12			SLC25A3	ENSG00000075415	ENST00000551917	ENSE00002338241	98593650	98593740	1	-1	-1						IPR023395	Mt_carrier_dom_sf	FALSE	FALSE
12	98601368	98601528	SLC25A3	ENSG00000075415	ENST00000551917	ENSE00003523072	98601368	98601707	8	1	-1						IPR023395	Mt_carrier_dom_sf	FALSE	FALSE
12			SLC25A3	ENSG00000075415	ENST00000552981	ENSE00003903306	98593686	98593740	1	-1	-1						IPR023395	Mt_carrier_dom_sf	FALSE	FALSE
12	98601368	98601528	SLC25A3	ENSG00000075415	ENST00000552981	ENSE00003596970	98601368	98606367	8	1	-1						IPR023395	Mt_carrier_dom_sf	FALSE	FALSE
12	108560843	108561154	SART3	ENSG00000075856	ENST00000228284	ENSE00002271810	108560843	108561159	1	-1	0						IPR035979, IPR034218, IPR034217, IPR012677, IPR011990, IPR008669, IPR003107	RBD_domain_sf, SART3_RRM2, SART3_RRM1, Nucleotide-bd_a/b_plait_sf, TPR-like_helical_dom_sf, LSM_interact, HAT	FALSE	FALSE
12	108549088	108549214	SART3	ENSG00000075856	ENST00000228284	ENSE00003471965	108549088	108549214	2	0	1						IPR035979, IPR034218, IPR034217, IPR012677, IPR011990, IPR008669, IPR003107	RBD_domain_sf, SART3_RRM2, SART3_RRM1, Nucleotide-bd_a/b_plait_sf, TPR-like_helical_dom_sf, LSM_interact, HAT	FALSE	FALSE
12	108547887	108547991	SART3	ENSG00000075856	ENST00000228284	ENSE00003593339	108547887	108547991	3	1	1		TRUE				IPR035979, IPR034218, IPR034217, IPR012677, IPR011990, IPR008669, IPR003107	RBD_domain_sf, SART3_RRM2, SART3_RRM1, Nucleotide-bd_a/b_plait_sf, TPR-like_helical_dom_sf, LSM_interact, HAT	FALSE	FALSE
12	108545139	108545323	SART3	ENSG00000075856	ENST00000228284	ENSE00003784104	108545139	108545323	4	1	0						IPR035979, IPR034218, IPR034217, IPR012677, IPR011990, IPR008669, IPR003107	RBD_domain_sf, SART3_RRM2, SART3_RRM1, Nucleotide-bd_a/b_plait_sf, TPR-like_helical_dom_sf, LSM_interact, HAT	FALSE	FALSE
12	108544427	108544532	SART3	ENSG00000075856	ENST00000228284	ENSE00002345130	108544427	108544532	5	0	1						IPR035979, IPR034218, IPR034217, IPR012677, IPR011990, IPR008669, IPR003107	RBD_domain_sf, SART3_RRM2, SART3_RRM1, Nucleotide-bd_a/b_plait_sf, TPR-like_helical_dom_sf, LSM_interact, HAT	FALSE	FALSE
12	108543028	108543152	SART3	ENSG00000075856	ENST00000228284	ENSE00000754639	108543028	108543152	6	1	0						IPR035979, IPR034218, IPR034217, IPR012677, IPR011990, IPR008669, IPR003107	RBD_domain_sf, SART3_RRM2, SART3_RRM1, Nucleotide-bd_a/b_plait_sf, TPR-like_helical_dom_sf, LSM_interact, HAT	FALSE	FALSE
12	108538934	108539089	SART3	ENSG00000075856	ENST00000228284	ENSE00003603282	108538934	108539089	7	0	0	TRUE					IPR035979, IPR034218, IPR034217, IPR012677, IPR011990, IPR008669, IPR003107	RBD_domain_sf, SART3_RRM2, SART3_RRM1, Nucleotide-bd_a/b_plait_sf, TPR-like_helical_dom_sf, LSM_interact, HAT	FALSE	FALSE
12	108538065	108538203	SART3	ENSG00000075856	ENST00000228284	ENSE00003588367	108538065	108538203	8	0	1						IPR035979, IPR034218, IPR034217, IPR012677, IPR011990, IPR008669, IPR003107	RBD_domain_sf, SART3_RRM2, SART3_RRM1, Nucleotide-bd_a/b_plait_sf, TPR-like_helical_dom_sf, LSM_interact, HAT	FALSE	FALSE
12	108537488	108537595	SART3	ENSG00000075856	ENST00000228284	ENSE00003679860	108537488	108537595	9	1	1		TRUE				IPR035979, IPR034218, IPR034217, IPR012677, IPR011990, IPR008669, IPR003107	RBD_domain_sf, SART3_RRM2, SART3_RRM1, Nucleotide-bd_a/b_plait_sf, TPR-like_helical_dom_sf, LSM_interact, HAT	FALSE	FALSE
12	108536708	108536785	SART3	ENSG00000075856	ENST00000228284	ENSE00003521917	108536708	108536785	10	1	1		TRUE				IPR035979, IPR034218, IPR034217, IPR012677, IPR011990, IPR008669, IPR003107	RBD_domain_sf, SART3_RRM2, SART3_RRM1, Nucleotide-bd_a/b_plait_sf, TPR-like_helical_dom_sf, LSM_interact, HAT	FALSE	FALSE
12	108536514	108536572	SART3	ENSG00000075856	ENST00000228284	ENSE00003625874	108536514	108536572	11	1	0						IPR035979, IPR034218, IPR034217, IPR012677, IPR011990, IPR008669, IPR003107	RBD_domain_sf, SART3_RRM2, SART3_RRM1, Nucleotide-bd_a/b_plait_sf, TPR-like_helical_dom_sf, LSM_interact, HAT	FALSE	FALSE
12	108535359	108535468	SART3	ENSG00000075856	ENST00000228284	ENSE00003505977	108535359	108535468	12	0	2						IPR035979, IPR034218, IPR034217, IPR012677, IPR011990, IPR008669, IPR003107	RBD_domain_sf, SART3_RRM2, SART3_RRM1, Nucleotide-bd_a/b_plait_sf, TPR-like_helical_dom_sf, LSM_interact, HAT	FALSE	FALSE
12	108532222	108532334	SART3	ENSG00000075856	ENST00000228284	ENSE00003503394	108532222	108532334	13	2	1						IPR035979, IPR034218, IPR034217, IPR012677, IPR011990, IPR008669, IPR003107	RBD_domain_sf, SART3_RRM2, SART3_RRM1, Nucleotide-bd_a/b_plait_sf, TPR-like_helical_dom_sf, LSM_interact, HAT	FALSE	FALSE
12	108531204	108531280	SART3	ENSG00000075856	ENST00000228284	ENSE00003632173	108531204	108531280	14	1	0						IPR035979, IPR034218, IPR034217, IPR012677, IPR011990, IPR008669, IPR003107	RBD_domain_sf, SART3_RRM2, SART3_RRM1, Nucleotide-bd_a/b_plait_sf, TPR-like_helical_dom_sf, LSM_interact, HAT	FALSE	FALSE
12	108530142	108530310	SART3	ENSG00000075856	ENST00000228284	ENSE00003502409	108530142	108530310	15	0	1						IPR035979, IPR034218, IPR034217, IPR012677, IPR011990, IPR008669, IPR003107	RBD_domain_sf, SART3_RRM2, SART3_RRM1, Nucleotide-bd_a/b_plait_sf, TPR-like_helical_dom_sf, LSM_interact, HAT	FALSE	FALSE
12	108526099	108526553	SART3	ENSG00000075856	ENST00000228284	ENSE00003463853	108526099	108526553	16	1	0						IPR035979, IPR034218, IPR034217, IPR012677, IPR011990, IPR008669, IPR003107	RBD_domain_sf, SART3_RRM2, SART3_RRM1, Nucleotide-bd_a/b_plait_sf, TPR-like_helical_dom_sf, LSM_interact, HAT	FALSE	FALSE
12	108525457	108525609	SART3	ENSG00000075856	ENST00000228284	ENSE00003573543	108525457	108525609	17	0	0	TRUE					IPR035979, IPR034218, IPR034217, IPR012677, IPR011990, IPR008669, IPR003107	RBD_domain_sf, SART3_RRM2, SART3_RRM1, Nucleotide-bd_a/b_plait_sf, TPR-like_helical_dom_sf, LSM_interact, HAT	FALSE	FALSE
12	108524316	108524506	SART3	ENSG00000075856	ENST00000228284	ENSE00003567063	108524316	108524506	18	0	2						IPR035979, IPR034218, IPR034217, IPR012677, IPR011990, IPR008669, IPR003107	RBD_domain_sf, SART3_RRM2, SART3_RRM1, Nucleotide-bd_a/b_plait_sf, TPR-like_helical_dom_sf, LSM_interact, HAT	FALSE	FALSE
12	108523457	108523634	SART3	ENSG00000075856	ENST00000228284	ENSE00003847770	108522704	108523634	19	2	-1						IPR035979, IPR034218, IPR034217, IPR012677, IPR011990, IPR008669, IPR003107	RBD_domain_sf, SART3_RRM2, SART3_RRM1, Nucleotide-bd_a/b_plait_sf, TPR-like_helical_dom_sf, LSM_interact, HAT	FALSE	FALSE
12	108544427	108544478	SART3	ENSG00000075856	ENST00000431469	ENSE00000754641	108544427	108544478	5	0	1						IPR035979, IPR034218, IPR034217, IPR012677, IPR011990, IPR008669, IPR003107	RBD_domain_sf, SART3_RRM2, SART3_RRM1, Nucleotide-bd_a/b_plait_sf, TPR-like_helical_dom_sf, LSM_interact, HAT	FALSE	FALSE
12	108523457	108523634	SART3	ENSG00000075856	ENST00000431469	ENSE00002296954	108523412	108523634	18	2	-1						IPR035979, IPR034218, IPR034217, IPR012677, IPR011990, IPR008669, IPR003107	RBD_domain_sf, SART3_RRM2, SART3_RRM1, Nucleotide-bd_a/b_plait_sf, TPR-like_helical_dom_sf, LSM_interact, HAT	FALSE	FALSE
12	108560765	108561154	SART3	ENSG00000075856	ENST00000546611	ENSE00002352369	108560217	108561400	1	-1	-1
12	108560843	108561154	SART3	ENSG00000075856	ENST00000546728	ENSE00002424742	108560843	108561161	1	-1	0
12	108538945	108539089	SART3	ENSG00000075856	ENST00000546728	ENSE00002403923	108538945	108539089	7	0	1
12	108538160	108538203	SART3	ENSG00000075856	ENST00000546728	ENSE00003645251	108538065	108538203	8	1	-1
12			SART3	ENSG00000075856	ENST00000546728	ENSE00002357492	108522708	108523634	19	-1	-1
12	108560843	108561154	SART3	ENSG00000075856	ENST00000546815	ENSE00000818387	108560843	108561173	1	-1	0						IPR035979, IPR034218, IPR034217, IPR012677, IPR011990, IPR008669, IPR003107	RBD_domain_sf, SART3_RRM2, SART3_RRM1, Nucleotide-bd_a/b_plait_sf, TPR-like_helical_dom_sf, LSM_interact, HAT	FALSE	FALSE
12	108523457	108523634	SART3	ENSG00000075856	ENST00000546815	ENSE00003847915	108522214	108523634	19	2	-1						IPR035979, IPR034218, IPR034217, IPR012677, IPR011990, IPR008669, IPR003107	RBD_domain_sf, SART3_RRM2, SART3_RRM1, Nucleotide-bd_a/b_plait_sf, TPR-like_helical_dom_sf, LSM_interact, HAT	FALSE	FALSE
12	108526099	108526185	SART3	ENSG00000075856	ENST00000547397	ENSE00002402391	108526099	108526185	1	0	0						IPR035979, IPR034218, IPR012677	RBD_domain_sf, SART3_RRM2, Nucleotide-bd_a/b_plait_sf	FALSE	FALSE
12	108524312	108524506	SART3	ENSG00000075856	ENST00000547397	ENSE00002369032	108523869	108524506	3	0	-1						IPR035979, IPR034218, IPR012677	RBD_domain_sf, SART3_RRM2, Nucleotide-bd_a/b_plait_sf	FALSE	FALSE
12	108560843	108561154	SART3	ENSG00000075856	ENST00000547528	ENSE00002356470	108560843	108561160	1	-1	0
12	108542840	108542851	SART3	ENSG00000075856	ENST00000547528	ENSE00002367122	108542770	108542851	7	0	-1
12			SART3	ENSG00000075856	ENST00000547528	ENSE00002368624	108530210	108530310	16	-1	-1
12			SART3	ENSG00000075856	ENST00000550322	ENSE00002363200	108549300	108549328	1	-1	-1				TRUE		IPR011990	TPR-like_helical_dom_sf	FALSE	FALSE
12	108549088	108549130	SART3	ENSG00000075856	ENST00000550322	ENSE00003572662	108549088	108549214	2	-1	1						IPR011990	TPR-like_helical_dom_sf	FALSE	FALSE
12	108543069	108543152	SART3	ENSG00000075856	ENST00000550322	ENSE00002387131	108543069	108543152	6	1	1						IPR011990	TPR-like_helical_dom_sf	FALSE	FALSE
12			SART3	ENSG00000075856	ENST00000550619	ENSE00002360787	108554068	108554198	1	-1	-1						IPR011990	TPR-like_helical_dom_sf	FALSE	FALSE
12	108543090	108543152	SART3	ENSG00000075856	ENST00000651280	ENSE00003845033	108543028	108543152	5	0	-1
12			SART3	ENSG00000075856	ENST00000651280	ENSE00003650620	108538934	108539089	6	-1	-1				TRUE
12			SART3	ENSG00000075856	ENST00000651280	ENSE00003463417	108538065	108538203	7	-1	-1				TRUE
12			SART3	ENSG00000075856	ENST00000651280	ENSE00003577552	108537488	108537595	8	-1	-1				TRUE
12			SART3	ENSG00000075856	ENST00000651280	ENSE00003604292	108536708	108536785	9	-1	-1				TRUE
12			SART3	ENSG00000075856	ENST00000651280	ENSE00003527598	108536514	108536572	10	-1	-1				TRUE
12			SART3	ENSG00000075856	ENST00000651280	ENSE00003630873	108535359	108535468	11	-1	-1				TRUE
12			SART3	ENSG00000075856	ENST00000651280	ENSE00003576640	108532222	108532334	12	-1	-1				TRUE
12			SART3	ENSG00000075856	ENST00000651280	ENSE00003507748	108531204	108531280	13	-1	-1				TRUE
12			SART3	ENSG00000075856	ENST00000651280	ENSE00003687672	108530142	108530310	14	-1	-1				TRUE
12			SART3	ENSG00000075856	ENST00000651280	ENSE00003581774	108526099	108526553	15	-1	-1				TRUE
12			SART3	ENSG00000075856	ENST00000651280	ENSE00003465932	108525457	108525609	16	-1	-1				TRUE
12			SART3	ENSG00000075856	ENST00000651280	ENSE00003651041	108524316	108524506	17	-1	-1				TRUE
12			SART3	ENSG00000075856	ENST00000651280	ENSE00002208977	108522590	108523634	18	-1	-1
12	56522024	56522089	RBMS2	ENSG00000076067	ENST00000262031	ENSE00001261042	56521820	56522089	1	-1	0						IPR035979, IPR012677	RBD_domain_sf, Nucleotide-bd_a/b_plait_sf	FALSE	FALSE
12	56562417	56562583	RBMS2	ENSG00000076067	ENST00000262031	ENSE00003569718	56562417	56562583	2	0	2						IPR035979, IPR012677	RBD_domain_sf, Nucleotide-bd_a/b_plait_sf	FALSE	FALSE
12	56568975	56569033	RBMS2	ENSG00000076067	ENST00000262031	ENSE00003590342	56568975	56569033	3	2	1						IPR035979, IPR012677	RBD_domain_sf, Nucleotide-bd_a/b_plait_sf	FALSE	FALSE
12	56569899	56569990	RBMS2	ENSG00000076067	ENST00000262031	ENSE00003647820	56569899	56569990	4	1	0						IPR035979, IPR012677	RBD_domain_sf, Nucleotide-bd_a/b_plait_sf	FALSE	FALSE
12	56571698	56571855	RBMS2	ENSG00000076067	ENST00000262031	ENSE00003630255	56571698	56571855	5	0	2						IPR035979, IPR012677	RBD_domain_sf, Nucleotide-bd_a/b_plait_sf	FALSE	FALSE
12	56581184	56581263	RBMS2	ENSG00000076067	ENST00000262031	ENSE00003562543	56581184	56581263	6	2	1						IPR035979, IPR012677	RBD_domain_sf, Nucleotide-bd_a/b_plait_sf	FALSE	FALSE
12	56581399	56581508	RBMS2	ENSG00000076067	ENST00000262031	ENSE00003616375	56581399	56581508	7	1	0						IPR035979, IPR012677	RBD_domain_sf, Nucleotide-bd_a/b_plait_sf	FALSE	FALSE
12	56581833	56581879	RBMS2	ENSG00000076067	ENST00000262031	ENSE00003691541	56581833	56581879	8	0	2						IPR035979, IPR012677	RBD_domain_sf, Nucleotide-bd_a/b_plait_sf	FALSE	FALSE
12	56582059	56582152	RBMS2	ENSG00000076067	ENST00000262031	ENSE00003694618	56582059	56582152	9	2	0						IPR035979, IPR012677	RBD_domain_sf, Nucleotide-bd_a/b_plait_sf	FALSE	FALSE
12	56586849	56586926	RBMS2	ENSG00000076067	ENST00000262031	ENSE00003588523	56586849	56586926	10	0	0	TRUE					IPR035979, IPR012677	RBD_domain_sf, Nucleotide-bd_a/b_plait_sf	FALSE	FALSE
12	56587554	56587664	RBMS2	ENSG00000076067	ENST00000262031	ENSE00003436258	56587554	56587664	11	0	0	TRUE					IPR035979, IPR012677	RBD_domain_sf, Nucleotide-bd_a/b_plait_sf	FALSE	FALSE
12	56588294	56588374	RBMS2	ENSG00000076067	ENST00000262031	ENSE00003466620	56588294	56588374	12	0	0	TRUE					IPR035979, IPR012677	RBD_domain_sf, Nucleotide-bd_a/b_plait_sf	FALSE	FALSE
12	56588932	56589012	RBMS2	ENSG00000076067	ENST00000262031	ENSE00003586927	56588932	56589018	13	0	-1						IPR035979, IPR012677	RBD_domain_sf, Nucleotide-bd_a/b_plait_sf	FALSE	FALSE
12			RBMS2	ENSG00000076067	ENST00000262031	ENSE00001260979	56589140	56596193	14	-1	-1						IPR035979, IPR012677	RBD_domain_sf, Nucleotide-bd_a/b_plait_sf	FALSE	FALSE
12			RBMS2	ENSG00000076067	ENST00000550726	ENSE00002236243	56521999	56522089	1	-1	-1				TRUE		IPR035979, IPR012677	RBD_domain_sf, Nucleotide-bd_a/b_plait_sf	FALSE	FALSE
12			RBMS2	ENSG00000076067	ENST00000550726	ENSE00003472882	56568975	56569033	2	-1	-1				TRUE		IPR035979, IPR012677	RBD_domain_sf, Nucleotide-bd_a/b_plait_sf	FALSE	FALSE
12	56569982	56569990	RBMS2	ENSG00000076067	ENST00000550726	ENSE00003511422	56569899	56569990	3	-1	0						IPR035979, IPR012677	RBD_domain_sf, Nucleotide-bd_a/b_plait_sf	FALSE	FALSE
12	56522024	56522089	RBMS2	ENSG00000076067	ENST00000552247	ENSE00002393244	56521958	56522089	1	-1	0						IPR035979, IPR012677, IPR002343	RBD_domain_sf, Nucleotide-bd_a/b_plait_sf, Hud_Sxl_RNA	FALSE	FALSE
12			RBMS2	ENSG00000076067	ENST00000552247	ENSE00002332873	56589140	56589503	12	-1	-1						IPR035979, IPR012677, IPR002343	RBD_domain_sf, Nucleotide-bd_a/b_plait_sf, Hud_Sxl_RNA	FALSE	FALSE
12	56522024	56522089	RBMS2	ENSG00000076067	ENST00000552916	ENSE00002389554	56521990	56522089	1	-1	0
12	56569899	56569920	RBMS2	ENSG00000076067	ENST00000552916	ENSE00003469459	56569899	56569990	3	2	-1
12			RBMS2	ENSG00000076067	ENST00000552916	ENSE00003548714	56571698	56571855	4	-1	-1				TRUE
12			RBMS2	ENSG00000076067	ENST00000552916	ENSE00003486226	56581399	56581508	5	-1	-1				TRUE
12			RBMS2	ENSG00000076067	ENST00000552916	ENSE00003682368	56581833	56581879	6	-1	-1				TRUE
12			RBMS2	ENSG00000076067	ENST00000552916	ENSE00003495632	56582059	56582152	7	-1	-1				TRUE
12			RBMS2	ENSG00000076067	ENST00000552916	ENSE00003476436	56586849	56586926	8	-1	-1				TRUE
12			RBMS2	ENSG00000076067	ENST00000552916	ENSE00002368390	56587554	56587659	9	-1	-1				TRUE
12			RBMS2	ENSG00000076067	ENST00000552916	ENSE00003611761	56588294	56588374	10	-1	-1				TRUE
12			RBMS2	ENSG00000076067	ENST00000552916	ENSE00003553921	56588932	56589018	11	-1	-1				TRUE
12			RBMS2	ENSG00000076067	ENST00000552916	ENSE00002423089	56589140	56589652	12	-1	-1
12	56562414	56562583	RBMS2	ENSG00000076067	ENST00000639027	ENSE00003803760	56562414	56562583	1	0	2
12	56569899	56569920	RBMS2	ENSG00000076067	ENST00000639027	ENSE00003809959	56569899	56569920	2	2	0
12	56636182	56636185	BAZ2A	ENSG00000076108	ENST00000379441	ENSE00002337037	56636182	56636366	1	-1	1						IPR037374, IPR036427, IPR028942, IPR028941, IPR028940, IPR019787, IPR018501, IPR018359, IPR017956, IPR016177, IPR013083, IPR011011, IPR001965, IPR001739	BAZ2A/B_Bromo, Bromodomain-like_sf, WHIM1_dom, WHIM2_dom, TIP5, Znf_PHD-finger, DDT_dom, Bromodomain_CS, AT_hook_DNA-bd_motif, DNA-bd_dom_sf, Znf_RING/FYVE/PHD, Znf_FYVE_PHD, Znf_PHD, Methyl_CpG_DNA-bd	FALSE	FALSE
12	56617395	56617532	BAZ2A	ENSG00000076108	ENST00000379441	ENSE00003563172	56617395	56617532	2	1	1		TRUE				IPR037374, IPR036427, IPR028942, IPR028941, IPR028940, IPR019787, IPR018501, IPR018359, IPR017956, IPR016177, IPR013083, IPR011011, IPR001965, IPR001739	BAZ2A/B_Bromo, Bromodomain-like_sf, WHIM1_dom, WHIM2_dom, TIP5, Znf_PHD-finger, DDT_dom, Bromodomain_CS, AT_hook_DNA-bd_motif, DNA-bd_dom_sf, Znf_RING/FYVE/PHD, Znf_FYVE_PHD, Znf_PHD, Methyl_CpG_DNA-bd	FALSE	FALSE
12	56615219	56615607	BAZ2A	ENSG00000076108	ENST00000379441	ENSE00001181309	56615219	56615607	3	1	0						IPR037374, IPR036427, IPR028942, IPR028941, IPR028940, IPR019787, IPR018501, IPR018359, IPR017956, IPR016177, IPR013083, IPR011011, IPR001965, IPR001739	BAZ2A/B_Bromo, Bromodomain-like_sf, WHIM1_dom, WHIM2_dom, TIP5, Znf_PHD-finger, DDT_dom, Bromodomain_CS, AT_hook_DNA-bd_motif, DNA-bd_dom_sf, Znf_RING/FYVE/PHD, Znf_FYVE_PHD, Znf_PHD, Methyl_CpG_DNA-bd	FALSE	FALSE
12	56615014	56615128	BAZ2A	ENSG00000076108	ENST00000379441	ENSE00001117551	56615014	56615128	4	0	1						IPR037374, IPR036427, IPR028942, IPR028941, IPR028940, IPR019787, IPR018501, IPR018359, IPR017956, IPR016177, IPR013083, IPR011011, IPR001965, IPR001739	BAZ2A/B_Bromo, Bromodomain-like_sf, WHIM1_dom, WHIM2_dom, TIP5, Znf_PHD-finger, DDT_dom, Bromodomain_CS, AT_hook_DNA-bd_motif, DNA-bd_dom_sf, Znf_RING/FYVE/PHD, Znf_FYVE_PHD, Znf_PHD, Methyl_CpG_DNA-bd	FALSE	FALSE
12	56613953	56614138	BAZ2A	ENSG00000076108	ENST00000379441	ENSE00001256948	56613953	56614138	5	1	1		TRUE				IPR037374, IPR036427, IPR028942, IPR028941, IPR028940, IPR019787, IPR018501, IPR018359, IPR017956, IPR016177, IPR013083, IPR011011, IPR001965, IPR001739	BAZ2A/B_Bromo, Bromodomain-like_sf, WHIM1_dom, WHIM2_dom, TIP5, Znf_PHD-finger, DDT_dom, Bromodomain_CS, AT_hook_DNA-bd_motif, DNA-bd_dom_sf, Znf_RING/FYVE/PHD, Znf_FYVE_PHD, Znf_PHD, Methyl_CpG_DNA-bd	FALSE	FALSE
12	56613015	56613233	BAZ2A	ENSG00000076108	ENST00000379441	ENSE00001256943	56613015	56613233	6	1	1		TRUE				IPR037374, IPR036427, IPR028942, IPR028941, IPR028940, IPR019787, IPR018501, IPR018359, IPR017956, IPR016177, IPR013083, IPR011011, IPR001965, IPR001739	BAZ2A/B_Bromo, Bromodomain-like_sf, WHIM1_dom, WHIM2_dom, TIP5, Znf_PHD-finger, DDT_dom, Bromodomain_CS, AT_hook_DNA-bd_motif, DNA-bd_dom_sf, Znf_RING/FYVE/PHD, Znf_FYVE_PHD, Znf_PHD, Methyl_CpG_DNA-bd	FALSE	FALSE
12	56611773	56612246	BAZ2A	ENSG00000076108	ENST00000379441	ENSE00001256936	56611773	56612246	7	1	1		TRUE				IPR037374, IPR036427, IPR028942, IPR028941, IPR028940, IPR019787, IPR018501, IPR018359, IPR017956, IPR016177, IPR013083, IPR011011, IPR001965, IPR001739	BAZ2A/B_Bromo, Bromodomain-like_sf, WHIM1_dom, WHIM2_dom, TIP5, Znf_PHD-finger, DDT_dom, Bromodomain_CS, AT_hook_DNA-bd_motif, DNA-bd_dom_sf, Znf_RING/FYVE/PHD, Znf_FYVE_PHD, Znf_PHD, Methyl_CpG_DNA-bd	FALSE	FALSE
12	56611573	56611633	BAZ2A	ENSG00000076108	ENST00000379441	ENSE00001256930	56611573	56611633	8	1	2						IPR037374, IPR036427, IPR028942, IPR028941, IPR028940, IPR019787, IPR018501, IPR018359, IPR017956, IPR016177, IPR013083, IPR011011, IPR001965, IPR001739	BAZ2A/B_Bromo, Bromodomain-like_sf, WHIM1_dom, WHIM2_dom, TIP5, Znf_PHD-finger, DDT_dom, Bromodomain_CS, AT_hook_DNA-bd_motif, DNA-bd_dom_sf, Znf_RING/FYVE/PHD, Znf_FYVE_PHD, Znf_PHD, Methyl_CpG_DNA-bd	FALSE	FALSE
12	56610409	56610517	BAZ2A	ENSG00000076108	ENST00000379441	ENSE00001256925	56610409	56610517	9	2	0						IPR037374, IPR036427, IPR028942, IPR028941, IPR028940, IPR019787, IPR018501, IPR018359, IPR017956, IPR016177, IPR013083, IPR011011, IPR001965, IPR001739	BAZ2A/B_Bromo, Bromodomain-like_sf, WHIM1_dom, WHIM2_dom, TIP5, Znf_PHD-finger, DDT_dom, Bromodomain_CS, AT_hook_DNA-bd_motif, DNA-bd_dom_sf, Znf_RING/FYVE/PHD, Znf_FYVE_PHD, Znf_PHD, Methyl_CpG_DNA-bd	FALSE	FALSE
12	56610114	56610215	BAZ2A	ENSG00000076108	ENST00000379441	ENSE00001256920	56610114	56610215	10	0	0	TRUE					IPR037374, IPR036427, IPR028942, IPR028941, IPR028940, IPR019787, IPR018501, IPR018359, IPR017956, IPR016177, IPR013083, IPR011011, IPR001965, IPR001739	BAZ2A/B_Bromo, Bromodomain-like_sf, WHIM1_dom, WHIM2_dom, TIP5, Znf_PHD-finger, DDT_dom, Bromodomain_CS, AT_hook_DNA-bd_motif, DNA-bd_dom_sf, Znf_RING/FYVE/PHD, Znf_FYVE_PHD, Znf_PHD, Methyl_CpG_DNA-bd	FALSE	FALSE
12	56609736	56609946	BAZ2A	ENSG00000076108	ENST00000379441	ENSE00001256913	56609736	56609946	11	0	1						IPR037374, IPR036427, IPR028942, IPR028941, IPR028940, IPR019787, IPR018501, IPR018359, IPR017956, IPR016177, IPR013083, IPR011011, IPR001965, IPR001739	BAZ2A/B_Bromo, Bromodomain-like_sf, WHIM1_dom, WHIM2_dom, TIP5, Znf_PHD-finger, DDT_dom, Bromodomain_CS, AT_hook_DNA-bd_motif, DNA-bd_dom_sf, Znf_RING/FYVE/PHD, Znf_FYVE_PHD, Znf_PHD, Methyl_CpG_DNA-bd	FALSE	FALSE
12	56606633	56606733	BAZ2A	ENSG00000076108	ENST00000379441	ENSE00003607757	56606633	56606733	12	1	0						IPR037374, IPR036427, IPR028942, IPR028941, IPR028940, IPR019787, IPR018501, IPR018359, IPR017956, IPR016177, IPR013083, IPR011011, IPR001965, IPR001739	BAZ2A/B_Bromo, Bromodomain-like_sf, WHIM1_dom, WHIM2_dom, TIP5, Znf_PHD-finger, DDT_dom, Bromodomain_CS, AT_hook_DNA-bd_motif, DNA-bd_dom_sf, Znf_RING/FYVE/PHD, Znf_FYVE_PHD, Znf_PHD, Methyl_CpG_DNA-bd	FALSE	FALSE
12	56606247	56606312	BAZ2A	ENSG00000076108	ENST00000379441	ENSE00000749984	56606247	56606312	13	0	0	TRUE					IPR037374, IPR036427, IPR028942, IPR028941, IPR028940, IPR019787, IPR018501, IPR018359, IPR017956, IPR016177, IPR013083, IPR011011, IPR001965, IPR001739	BAZ2A/B_Bromo, Bromodomain-like_sf, WHIM1_dom, WHIM2_dom, TIP5, Znf_PHD-finger, DDT_dom, Bromodomain_CS, AT_hook_DNA-bd_motif, DNA-bd_dom_sf, Znf_RING/FYVE/PHD, Znf_FYVE_PHD, Znf_PHD, Methyl_CpG_DNA-bd	FALSE	FALSE
12	56605830	56606063	BAZ2A	ENSG00000076108	ENST00000379441	ENSE00003485899	56605830	56606063	14	0	0	TRUE					IPR037374, IPR036427, IPR028942, IPR028941, IPR028940, IPR019787, IPR018501, IPR018359, IPR017956, IPR016177, IPR013083, IPR011011, IPR001965, IPR001739	BAZ2A/B_Bromo, Bromodomain-like_sf, WHIM1_dom, WHIM2_dom, TIP5, Znf_PHD-finger, DDT_dom, Bromodomain_CS, AT_hook_DNA-bd_motif, DNA-bd_dom_sf, Znf_RING/FYVE/PHD, Znf_FYVE_PHD, Znf_PHD, Methyl_CpG_DNA-bd	FALSE	FALSE
12	56605073	56605327	BAZ2A	ENSG00000076108	ENST00000379441	ENSE00000749982	56605073	56605327	15	0	0	TRUE					IPR037374, IPR036427, IPR028942, IPR028941, IPR028940, IPR019787, IPR018501, IPR018359, IPR017956, IPR016177, IPR013083, IPR011011, IPR001965, IPR001739	BAZ2A/B_Bromo, Bromodomain-like_sf, WHIM1_dom, WHIM2_dom, TIP5, Znf_PHD-finger, DDT_dom, Bromodomain_CS, AT_hook_DNA-bd_motif, DNA-bd_dom_sf, Znf_RING/FYVE/PHD, Znf_FYVE_PHD, Znf_PHD, Methyl_CpG_DNA-bd	FALSE	FALSE
12	56604585	56604799	BAZ2A	ENSG00000076108	ENST00000379441	ENSE00000749981	56604585	56604799	16	0	2						IPR037374, IPR036427, IPR028942, IPR028941, IPR028940, IPR019787, IPR018501, IPR018359, IPR017956, IPR016177, IPR013083, IPR011011, IPR001965, IPR001739	BAZ2A/B_Bromo, Bromodomain-like_sf, WHIM1_dom, WHIM2_dom, TIP5, Znf_PHD-finger, DDT_dom, Bromodomain_CS, AT_hook_DNA-bd_motif, DNA-bd_dom_sf, Znf_RING/FYVE/PHD, Znf_FYVE_PHD, Znf_PHD, Methyl_CpG_DNA-bd	FALSE	FALSE
12	56604217	56604291	BAZ2A	ENSG00000076108	ENST00000379441	ENSE00001145992	56604217	56604291	17	2	2			TRUE			IPR037374, IPR036427, IPR028942, IPR028941, IPR028940, IPR019787, IPR018501, IPR018359, IPR017956, IPR016177, IPR013083, IPR011011, IPR001965, IPR001739	BAZ2A/B_Bromo, Bromodomain-like_sf, WHIM1_dom, WHIM2_dom, TIP5, Znf_PHD-finger, DDT_dom, Bromodomain_CS, AT_hook_DNA-bd_motif, DNA-bd_dom_sf, Znf_RING/FYVE/PHD, Znf_FYVE_PHD, Znf_PHD, Methyl_CpG_DNA-bd	FALSE	FALSE
12	56603520	56603700	BAZ2A	ENSG00000076108	ENST00000379441	ENSE00001145985	56603520	56603700	18	2	0						IPR037374, IPR036427, IPR028942, IPR028941, IPR028940, IPR019787, IPR018501, IPR018359, IPR017956, IPR016177, IPR013083, IPR011011, IPR001965, IPR001739	BAZ2A/B_Bromo, Bromodomain-like_sf, WHIM1_dom, WHIM2_dom, TIP5, Znf_PHD-finger, DDT_dom, Bromodomain_CS, AT_hook_DNA-bd_motif, DNA-bd_dom_sf, Znf_RING/FYVE/PHD, Znf_FYVE_PHD, Znf_PHD, Methyl_CpG_DNA-bd	FALSE	FALSE
12	56603359	56603418	BAZ2A	ENSG00000076108	ENST00000379441	ENSE00000749978	56603359	56603418	19	0	0	TRUE					IPR037374, IPR036427, IPR028942, IPR028941, IPR028940, IPR019787, IPR018501, IPR018359, IPR017956, IPR016177, IPR013083, IPR011011, IPR001965, IPR001739	BAZ2A/B_Bromo, Bromodomain-like_sf, WHIM1_dom, WHIM2_dom, TIP5, Znf_PHD-finger, DDT_dom, Bromodomain_CS, AT_hook_DNA-bd_motif, DNA-bd_dom_sf, Znf_RING/FYVE/PHD, Znf_FYVE_PHD, Znf_PHD, Methyl_CpG_DNA-bd	FALSE	FALSE
12	56602713	56602857	BAZ2A	ENSG00000076108	ENST00000379441	ENSE00000749977	56602713	56602857	20	0	1						IPR037374, IPR036427, IPR028942, IPR028941, IPR028940, IPR019787, IPR018501, IPR018359, IPR017956, IPR016177, IPR013083, IPR011011, IPR001965, IPR001739	BAZ2A/B_Bromo, Bromodomain-like_sf, WHIM1_dom, WHIM2_dom, TIP5, Znf_PHD-finger, DDT_dom, Bromodomain_CS, AT_hook_DNA-bd_motif, DNA-bd_dom_sf, Znf_RING/FYVE/PHD, Znf_FYVE_PHD, Znf_PHD, Methyl_CpG_DNA-bd	FALSE	FALSE
12	56601546	56602192	BAZ2A	ENSG00000076108	ENST00000379441	ENSE00001145957	56601546	56602192	21	1	0						IPR037374, IPR036427, IPR028942, IPR028941, IPR028940, IPR019787, IPR018501, IPR018359, IPR017956, IPR016177, IPR013083, IPR011011, IPR001965, IPR001739	BAZ2A/B_Bromo, Bromodomain-like_sf, WHIM1_dom, WHIM2_dom, TIP5, Znf_PHD-finger, DDT_dom, Bromodomain_CS, AT_hook_DNA-bd_motif, DNA-bd_dom_sf, Znf_RING/FYVE/PHD, Znf_FYVE_PHD, Znf_PHD, Methyl_CpG_DNA-bd	FALSE	FALSE
12	56601180	56601402	BAZ2A	ENSG00000076108	ENST00000379441	ENSE00000749975	56601180	56601402	22	0	1						IPR037374, IPR036427, IPR028942, IPR028941, IPR028940, IPR019787, IPR018501, IPR018359, IPR017956, IPR016177, IPR013083, IPR011011, IPR001965, IPR001739	BAZ2A/B_Bromo, Bromodomain-like_sf, WHIM1_dom, WHIM2_dom, TIP5, Znf_PHD-finger, DDT_dom, Bromodomain_CS, AT_hook_DNA-bd_motif, DNA-bd_dom_sf, Znf_RING/FYVE/PHD, Znf_FYVE_PHD, Znf_PHD, Methyl_CpG_DNA-bd	FALSE	FALSE
12	56600943	56601098	BAZ2A	ENSG00000076108	ENST00000379441	ENSE00003458476	56600943	56601098	23	1	1		TRUE				IPR037374, IPR036427, IPR028942, IPR028941, IPR028940, IPR019787, IPR018501, IPR018359, IPR017956, IPR016177, IPR013083, IPR011011, IPR001965, IPR001739	BAZ2A/B_Bromo, Bromodomain-like_sf, WHIM1_dom, WHIM2_dom, TIP5, Znf_PHD-finger, DDT_dom, Bromodomain_CS, AT_hook_DNA-bd_motif, DNA-bd_dom_sf, Znf_RING/FYVE/PHD, Znf_FYVE_PHD, Znf_PHD, Methyl_CpG_DNA-bd	FALSE	FALSE
12	56600681	56600832	BAZ2A	ENSG00000076108	ENST00000379441	ENSE00003614808	56600681	56600832	24	1	0						IPR037374, IPR036427, IPR028942, IPR028941, IPR028940, IPR019787, IPR018501, IPR018359, IPR017956, IPR016177, IPR013083, IPR011011, IPR001965, IPR001739	BAZ2A/B_Bromo, Bromodomain-like_sf, WHIM1_dom, WHIM2_dom, TIP5, Znf_PHD-finger, DDT_dom, Bromodomain_CS, AT_hook_DNA-bd_motif, DNA-bd_dom_sf, Znf_RING/FYVE/PHD, Znf_FYVE_PHD, Znf_PHD, Methyl_CpG_DNA-bd	FALSE	FALSE
12	56600201	56600490	BAZ2A	ENSG00000076108	ENST00000379441	ENSE00000749972	56600201	56600490	25	0	2						IPR037374, IPR036427, IPR028942, IPR028941, IPR028940, IPR019787, IPR018501, IPR018359, IPR017956, IPR016177, IPR013083, IPR011011, IPR001965, IPR001739	BAZ2A/B_Bromo, Bromodomain-like_sf, WHIM1_dom, WHIM2_dom, TIP5, Znf_PHD-finger, DDT_dom, Bromodomain_CS, AT_hook_DNA-bd_motif, DNA-bd_dom_sf, Znf_RING/FYVE/PHD, Znf_FYVE_PHD, Znf_PHD, Methyl_CpG_DNA-bd	FALSE	FALSE
12	56599964	56600096	BAZ2A	ENSG00000076108	ENST00000379441	ENSE00001145919	56599964	56600096	26	2	0						IPR037374, IPR036427, IPR028942, IPR028941, IPR028940, IPR019787, IPR018501, IPR018359, IPR017956, IPR016177, IPR013083, IPR011011, IPR001965, IPR001739	BAZ2A/B_Bromo, Bromodomain-like_sf, WHIM1_dom, WHIM2_dom, TIP5, Znf_PHD-finger, DDT_dom, Bromodomain_CS, AT_hook_DNA-bd_motif, DNA-bd_dom_sf, Znf_RING/FYVE/PHD, Znf_FYVE_PHD, Znf_PHD, Methyl_CpG_DNA-bd	FALSE	FALSE
12	56599702	56599848	BAZ2A	ENSG00000076108	ENST00000379441	ENSE00000749969	56599702	56599848	27	0	0	TRUE					IPR037374, IPR036427, IPR028942, IPR028941, IPR028940, IPR019787, IPR018501, IPR018359, IPR017956, IPR016177, IPR013083, IPR011011, IPR001965, IPR001739	BAZ2A/B_Bromo, Bromodomain-like_sf, WHIM1_dom, WHIM2_dom, TIP5, Znf_PHD-finger, DDT_dom, Bromodomain_CS, AT_hook_DNA-bd_motif, DNA-bd_dom_sf, Znf_RING/FYVE/PHD, Znf_FYVE_PHD, Znf_PHD, Methyl_CpG_DNA-bd	FALSE	FALSE
12	56599129	56599358	BAZ2A	ENSG00000076108	ENST00000379441	ENSE00000838779	56599129	56599358	28	0	2						IPR037374, IPR036427, IPR028942, IPR028941, IPR028940, IPR019787, IPR018501, IPR018359, IPR017956, IPR016177, IPR013083, IPR011011, IPR001965, IPR001739	BAZ2A/B_Bromo, Bromodomain-like_sf, WHIM1_dom, WHIM2_dom, TIP5, Znf_PHD-finger, DDT_dom, Bromodomain_CS, AT_hook_DNA-bd_motif, DNA-bd_dom_sf, Znf_RING/FYVE/PHD, Znf_FYVE_PHD, Znf_PHD, Methyl_CpG_DNA-bd	FALSE	FALSE
12	56598868	56599011	BAZ2A	ENSG00000076108	ENST00000379441	ENSE00001145897	56598868	56599011	29	2	2			TRUE			IPR037374, IPR036427, IPR028942, IPR028941, IPR028940, IPR019787, IPR018501, IPR018359, IPR017956, IPR016177, IPR013083, IPR011011, IPR001965, IPR001739	BAZ2A/B_Bromo, Bromodomain-like_sf, WHIM1_dom, WHIM2_dom, TIP5, Znf_PHD-finger, DDT_dom, Bromodomain_CS, AT_hook_DNA-bd_motif, DNA-bd_dom_sf, Znf_RING/FYVE/PHD, Znf_FYVE_PHD, Znf_PHD, Methyl_CpG_DNA-bd	FALSE	FALSE
12	56598618	56598783	BAZ2A	ENSG00000076108	ENST00000379441	ENSE00001256969	56595596	56598783	30	2	-1						IPR037374, IPR036427, IPR028942, IPR028941, IPR028940, IPR019787, IPR018501, IPR018359, IPR017956, IPR016177, IPR013083, IPR011011, IPR001965, IPR001739	BAZ2A/B_Bromo, Bromodomain-like_sf, WHIM1_dom, WHIM2_dom, TIP5, Znf_PHD-finger, DDT_dom, Bromodomain_CS, AT_hook_DNA-bd_motif, DNA-bd_dom_sf, Znf_RING/FYVE/PHD, Znf_FYVE_PHD, Znf_PHD, Methyl_CpG_DNA-bd	FALSE	FALSE
12	56601546	56601627	BAZ2A	ENSG00000076108	ENST00000547453	ENSE00002365222	56601546	56601627	1	2	0						IPR028941	WHIM2_dom	FALSE	FALSE
12	56601246	56601402	BAZ2A	ENSG00000076108	ENST00000547453	ENSE00002416931	56601246	56601402	2	0	1						IPR028941	WHIM2_dom	FALSE	FALSE
12	56600744	56600832	BAZ2A	ENSG00000076108	ENST00000547453	ENSE00002411094	56600744	56600832	4	1	0						IPR028941	WHIM2_dom	FALSE	FALSE
12	56610409	56610479	BAZ2A	ENSG00000076108	ENST00000547650	ENSE00002357067	56610409	56610479	1	1	0						IPR028940, IPR017956, IPR016177	TIP5, AT_hook_DNA-bd_motif, DNA-bd_dom_sf	FALSE	FALSE
12	56609736	56609937	BAZ2A	ENSG00000076108	ENST00000547650	ENSE00002370390	56609736	56609937	3	0	1						IPR028940, IPR017956, IPR016177	TIP5, AT_hook_DNA-bd_motif, DNA-bd_dom_sf	FALSE	FALSE
12	56605992	56606063	BAZ2A	ENSG00000076108	ENST00000547650	ENSE00002390236	56605992	56606063	6	0	0						IPR028940, IPR017956, IPR016177	TIP5, AT_hook_DNA-bd_motif, DNA-bd_dom_sf	FALSE	FALSE
12	56603520	56603552	BAZ2A	ENSG00000076108	ENST00000549787	ENSE00002366214	56603520	56603552	1	0	0						IPR037374, IPR036427, IPR028941, IPR028940, IPR019787, IPR018359, IPR013083, IPR011011, IPR001965	BAZ2A/B_Bromo, Bromodomain-like_sf, WHIM2_dom, TIP5, Znf_PHD-finger, Bromodomain_CS, Znf_RING/FYVE/PHD, Znf_FYVE_PHD, Znf_PHD	FALSE	FALSE
12	56600943	56601086	BAZ2A	ENSG00000076108	ENST00000549787	ENSE00002358518	56600943	56601086	6	1	1						IPR037374, IPR036427, IPR028941, IPR028940, IPR019787, IPR018359, IPR013083, IPR011011, IPR001965	BAZ2A/B_Bromo, Bromodomain-like_sf, WHIM2_dom, TIP5, Znf_PHD-finger, Bromodomain_CS, Znf_RING/FYVE/PHD, Znf_FYVE_PHD, Znf_PHD	FALSE	FALSE
12	56598618	56598783	BAZ2A	ENSG00000076108	ENST00000549787	ENSE00002347644	56598359	56598783	13	2	-1						IPR037374, IPR036427, IPR028941, IPR028940, IPR019787, IPR018359, IPR013083, IPR011011, IPR001965	BAZ2A/B_Bromo, Bromodomain-like_sf, WHIM2_dom, TIP5, Znf_PHD-finger, Bromodomain_CS, Znf_RING/FYVE/PHD, Znf_FYVE_PHD, Znf_PHD	FALSE	FALSE
12			BAZ2A	ENSG00000076108	ENST00000549884	ENSE00002402220	56630125	56630326	1	-1	-1				TRUE		IPR037374, IPR036427, IPR028942, IPR028941, IPR028940, IPR019787, IPR018501, IPR018359, IPR017956, IPR016177, IPR013083, IPR011011, IPR001965, IPR001739	BAZ2A/B_Bromo, Bromodomain-like_sf, WHIM1_dom, WHIM2_dom, TIP5, Znf_PHD-finger, DDT_dom, Bromodomain_CS, AT_hook_DNA-bd_motif, DNA-bd_dom_sf, Znf_RING/FYVE/PHD, Znf_FYVE_PHD, Znf_PHD, Methyl_CpG_DNA-bd	FALSE	FALSE
12	56617395	56617530	BAZ2A	ENSG00000076108	ENST00000549884	ENSE00003608486	56617395	56617532	2	-1	1						IPR037374, IPR036427, IPR028942, IPR028941, IPR028940, IPR019787, IPR018501, IPR018359, IPR017956, IPR016177, IPR013083, IPR011011, IPR001965, IPR001739	BAZ2A/B_Bromo, Bromodomain-like_sf, WHIM1_dom, WHIM2_dom, TIP5, Znf_PHD-finger, DDT_dom, Bromodomain_CS, AT_hook_DNA-bd_motif, DNA-bd_dom_sf, Znf_RING/FYVE/PHD, Znf_FYVE_PHD, Znf_PHD, Methyl_CpG_DNA-bd	FALSE	FALSE
12	56615014	56615607	BAZ2A	ENSG00000076108	ENST00000549884	ENSE00001481097	56615014	56615607	3	1	1						IPR037374, IPR036427, IPR028942, IPR028941, IPR028940, IPR019787, IPR018501, IPR018359, IPR017956, IPR016177, IPR013083, IPR011011, IPR001965, IPR001739	BAZ2A/B_Bromo, Bromodomain-like_sf, WHIM1_dom, WHIM2_dom, TIP5, Znf_PHD-finger, DDT_dom, Bromodomain_CS, AT_hook_DNA-bd_motif, DNA-bd_dom_sf, Znf_RING/FYVE/PHD, Znf_FYVE_PHD, Znf_PHD, Methyl_CpG_DNA-bd	FALSE	FALSE
12	56636182	56636185	BAZ2A	ENSG00000076108	ENST00000551812	ENSE00003577441	56636182	56636379	1	-1	1						IPR037374, IPR036427, IPR028942, IPR028941, IPR028940, IPR019787, IPR018501, IPR018359, IPR017956, IPR016177, IPR013083, IPR011011, IPR001965, IPR001739	BAZ2A/B_Bromo, Bromodomain-like_sf, WHIM1_dom, WHIM2_dom, TIP5, Znf_PHD-finger, DDT_dom, Bromodomain_CS, AT_hook_DNA-bd_motif, DNA-bd_dom_sf, Znf_RING/FYVE/PHD, Znf_FYVE_PHD, Znf_PHD, Methyl_CpG_DNA-bd	FALSE	FALSE
12	56598618	56598783	BAZ2A	ENSG00000076108	ENST00000551812	ENSE00002407363	56595930	56598783	29	2	-1						IPR037374, IPR036427, IPR028942, IPR028941, IPR028940, IPR019787, IPR018501, IPR018359, IPR017956, IPR016177, IPR013083, IPR011011, IPR001965, IPR001739	BAZ2A/B_Bromo, Bromodomain-like_sf, WHIM1_dom, WHIM2_dom, TIP5, Znf_PHD-finger, DDT_dom, Bromodomain_CS, AT_hook_DNA-bd_motif, DNA-bd_dom_sf, Znf_RING/FYVE/PHD, Znf_FYVE_PHD, Znf_PHD, Methyl_CpG_DNA-bd	FALSE	FALSE
12	56613015	56613098	BAZ2A	ENSG00000076108	ENST00000551996	ENSE00002369008	56613015	56613098	1	1	1
12	56610409	56610539	BAZ2A	ENSG00000076108	ENST00000551996	ENSE00002409576	56610409	56610539	4	2	1
12	56610133	56610215	BAZ2A	ENSG00000076108	ENST00000551996	ENSE00002338931	56610117	56610215	5	1	-1
12	109097680	109097811	UNG	ENSG00000076248	ENST00000242576	ENSE00001130047	109097597	109097811	1	-1	0						IPR036895, IPR018085, IPR005122	Uracil-DNA_glycosylase-like_sf, Ura-DNA_Glyclase_AS, Uracil-DNA_glycosylase-like	FALSE	FALSE
12	109098432	109098638	UNG	ENSG00000076248	ENST00000242576	ENSE00003589074	109098432	109098638	2	0	0	TRUE					IPR036895, IPR018085, IPR005122	Uracil-DNA_glycosylase-like_sf, Ura-DNA_Glyclase_AS, Uracil-DNA_glycosylase-like	FALSE	FALSE
12	109099189	109099284	UNG	ENSG00000076248	ENST00000242576	ENSE00000754701	109099189	109099284	3	0	0	TRUE					IPR036895, IPR018085, IPR005122	Uracil-DNA_glycosylase-like_sf, Ura-DNA_Glyclase_AS, Uracil-DNA_glycosylase-like	FALSE	FALSE
12	109101902	109101999	UNG	ENSG00000076248	ENST00000242576	ENSE00000754703	109101902	109101999	4	0	2						IPR036895, IPR018085, IPR005122	Uracil-DNA_glycosylase-like_sf, Ura-DNA_Glyclase_AS, Uracil-DNA_glycosylase-like	FALSE	FALSE
12	109102839	109102927	UNG	ENSG00000076248	ENST00000242576	ENSE00003662571	109102839	109102927	5	2	1						IPR036895, IPR018085, IPR005122	Uracil-DNA_glycosylase-like_sf, Ura-DNA_Glyclase_AS, Uracil-DNA_glycosylase-like	FALSE	FALSE
12	109103433	109103611	UNG	ENSG00000076248	ENST00000242576	ENSE00003623858	109103433	109103611	6	1	0						IPR036895, IPR018085, IPR005122	Uracil-DNA_glycosylase-like_sf, Ura-DNA_Glyclase_AS, Uracil-DNA_glycosylase-like	FALSE	FALSE
12	109109829	109109969	UNG	ENSG00000076248	ENST00000242576	ENSE00003495683	109109829	109110992	7	0	-1						IPR036895, IPR018085, IPR005122	Uracil-DNA_glycosylase-like_sf, Ura-DNA_Glyclase_AS, Uracil-DNA_glycosylase-like	FALSE	FALSE
12	109098327	109098638	UNG	ENSG00000076248	ENST00000336865	ENSE00002258463	109098118	109098638	1	-1	0						IPR036895, IPR018085, IPR005122	Uracil-DNA_glycosylase-like_sf, Ura-DNA_Glyclase_AS, Uracil-DNA_glycosylase-like	FALSE	FALSE
12	109109829	109109969	UNG	ENSG00000076248	ENST00000336865	ENSE00002311010	109109829	109110975	6	0	-1						IPR036895, IPR018085, IPR005122	Uracil-DNA_glycosylase-like_sf, Ura-DNA_Glyclase_AS, Uracil-DNA_glycosylase-like	FALSE	FALSE
12	109098327	109098638	UNG	ENSG00000076248	ENST00000446767	ENSE00002248294	109098151	109098638	1	-1	0
12	109102839	109102856	UNG	ENSG00000076248	ENST00000446767	ENSE00003459150	109102839	109102927	3	0	-1
12			UNG	ENSG00000076248	ENST00000446767	ENSE00003600570	109103433	109103611	4	-1	-1				TRUE
12			UNG	ENSG00000076248	ENST00000446767	ENSE00003546254	109109829	109110992	5	-1	-1
12	109098327	109098638	UNG	ENSG00000076248	ENST00000539287	ENSE00002215422	109098148	109098638	1	-1	0
12	109105096	109105098	UNG	ENSG00000076248	ENST00000539287	ENSE00002279154	109105096	109105215	6	0	-1
12			UNG	ENSG00000076248	ENST00000539287	ENSE00002268581	109109832	109110992	7	-1	-1
12	109999689	109999784	ANKRD13A	ENSG00000076513	ENST00000261739	ENSE00002353288	109999430	109999784	1	-1	0						IPR036770, IPR021832, IPR020683, IPR003903	Ankyrin_rpt-contain_sf, ANKRD13, Ankyrin_rpt-contain_dom, UIM_dom	FALSE	FALSE
12	110012005	110012137	ANKRD13A	ENSG00000076513	ENST00000261739	ENSE00003615964	110012005	110012137	2	0	1						IPR036770, IPR021832, IPR020683, IPR003903	Ankyrin_rpt-contain_sf, ANKRD13, Ankyrin_rpt-contain_dom, UIM_dom	FALSE	FALSE
12	110013125	110013249	ANKRD13A	ENSG00000076513	ENST00000261739	ENSE00003590833	110013125	110013249	3	1	0						IPR036770, IPR021832, IPR020683, IPR003903	Ankyrin_rpt-contain_sf, ANKRD13, Ankyrin_rpt-contain_dom, UIM_dom	FALSE	FALSE
12	110016388	110016433	ANKRD13A	ENSG00000076513	ENST00000261739	ENSE00003536566	110016388	110016433	4	0	1						IPR036770, IPR021832, IPR020683, IPR003903	Ankyrin_rpt-contain_sf, ANKRD13, Ankyrin_rpt-contain_dom, UIM_dom	FALSE	FALSE
12	110018345	110018488	ANKRD13A	ENSG00000076513	ENST00000261739	ENSE00003501883	110018345	110018488	5	1	1		TRUE				IPR036770, IPR021832, IPR020683, IPR003903	Ankyrin_rpt-contain_sf, ANKRD13, Ankyrin_rpt-contain_dom, UIM_dom	FALSE	FALSE
12	110019139	110019328	ANKRD13A	ENSG00000076513	ENST00000261739	ENSE00003504807	110019139	110019328	6	1	2						IPR036770, IPR021832, IPR020683, IPR003903	Ankyrin_rpt-contain_sf, ANKRD13, Ankyrin_rpt-contain_dom, UIM_dom	FALSE	FALSE
12	110024046	110024112	ANKRD13A	ENSG00000076513	ENST00000261739	ENSE00002216022	110024046	110024112	7	2	0						IPR036770, IPR021832, IPR020683, IPR003903	Ankyrin_rpt-contain_sf, ANKRD13, Ankyrin_rpt-contain_dom, UIM_dom	FALSE	FALSE
12	110025742	110025823	ANKRD13A	ENSG00000076513	ENST00000261739	ENSE00003482636	110025742	110025823	8	0	1						IPR036770, IPR021832, IPR020683, IPR003903	Ankyrin_rpt-contain_sf, ANKRD13, Ankyrin_rpt-contain_dom, UIM_dom	FALSE	FALSE
12	110027705	110027766	ANKRD13A	ENSG00000076513	ENST00000261739	ENSE00003500653	110027705	110027766	9	1	0						IPR036770, IPR021832, IPR020683, IPR003903	Ankyrin_rpt-contain_sf, ANKRD13, Ankyrin_rpt-contain_dom, UIM_dom	FALSE	FALSE
12	110028512	110028642	ANKRD13A	ENSG00000076513	ENST00000261739	ENSE00003650611	110028512	110028642	10	0	2						IPR036770, IPR021832, IPR020683, IPR003903	Ankyrin_rpt-contain_sf, ANKRD13, Ankyrin_rpt-contain_dom, UIM_dom	FALSE	FALSE
12	110029478	110029635	ANKRD13A	ENSG00000076513	ENST00000261739	ENSE00003481323	110029478	110029635	11	2	1						IPR036770, IPR021832, IPR020683, IPR003903	Ankyrin_rpt-contain_sf, ANKRD13, Ankyrin_rpt-contain_dom, UIM_dom	FALSE	FALSE
12	110030645	110030758	ANKRD13A	ENSG00000076513	ENST00000261739	ENSE00003628799	110030645	110030758	12	1	1		TRUE				IPR036770, IPR021832, IPR020683, IPR003903	Ankyrin_rpt-contain_sf, ANKRD13, Ankyrin_rpt-contain_dom, UIM_dom	FALSE	FALSE
12	110033797	110033957	ANKRD13A	ENSG00000076513	ENST00000261739	ENSE00003680952	110033797	110033957	13	1	0						IPR036770, IPR021832, IPR020683, IPR003903	Ankyrin_rpt-contain_sf, ANKRD13, Ankyrin_rpt-contain_dom, UIM_dom	FALSE	FALSE
12	110036261	110036328	ANKRD13A	ENSG00000076513	ENST00000261739	ENSE00003467475	110036261	110036328	14	0	2						IPR036770, IPR021832, IPR020683, IPR003903	Ankyrin_rpt-contain_sf, ANKRD13, Ankyrin_rpt-contain_dom, UIM_dom	FALSE	FALSE
12	110037359	110037554	ANKRD13A	ENSG00000076513	ENST00000261739	ENSE00002363473	110037359	110039763	15	2	-1						IPR036770, IPR021832, IPR020683, IPR003903	Ankyrin_rpt-contain_sf, ANKRD13, Ankyrin_rpt-contain_dom, UIM_dom	FALSE	FALSE
12	110028558	110028642	ANKRD13A	ENSG00000076513	ENST00000547419	ENSE00003294835	110028558	110028642	1	1	2
12	110033797	110033931	ANKRD13A	ENSG00000076513	ENST00000547419	ENSE00002407687	110033797	110033931	4	1	1
12	110037526	110037554	ANKRD13A	ENSG00000076513	ENST00000547419	ENSE00002345575	110037526	110037673	5	1	-1
12	110018384	110018488	ANKRD13A	ENSG00000076513	ENST00000547639	ENSE00002365417	110018384	110018488	1	1	1
12	110027708	110027766	ANKRD13A	ENSG00000076513	ENST00000547639	ENSE00000834761	110027708	110027766	5	1	0
12	110030645	110030756	ANKRD13A	ENSG00000076513	ENST00000547639	ENSE00002369143	110030645	110030756	8	1	2
12	110029551	110029635	ANKRD13A	ENSG00000076513	ENST00000551491	ENSE00002402977	110029551	110029635	1	0	1
12	110036261	110036313	ANKRD13A	ENSG00000076513	ENST00000551491	ENSE00003693442	110036261	110036328	3	1	-1
12			ANKRD13A	ENSG00000076513	ENST00000551491	ENSE00002422228	110037359	110037652	4	-1	-1
12			ANKRD13A	ENSG00000076513	ENST00000553025	ENSE00002325518	109999186	109999319	1	-1	-1				TRUE
12			ANKRD13A	ENSG00000076513	ENST00000553025	ENSE00003646211	110012005	110012137	2	-1	-1				TRUE
12	110013160	110013249	ANKRD13A	ENSG00000076513	ENST00000553025	ENSE00003662343	110013125	110013249	3	-1	0
12	110021108	110021159	ANKRD13A	ENSG00000076513	ENST00000553025	ENSE00002353695	110021108	110021301	7	2	-1
12			ANKRD13A	ENSG00000076513	ENST00000553025	ENSE00003584812	110025742	110025823	8	-1	-1				TRUE
12			ANKRD13A	ENSG00000076513	ENST00000553025	ENSE00003528339	110027705	110027766	9	-1	-1				TRUE
12			ANKRD13A	ENSG00000076513	ENST00000553025	ENSE00003590060	110028512	110028642	10	-1	-1				TRUE
12			ANKRD13A	ENSG00000076513	ENST00000553025	ENSE00003486375	110029478	110029635	11	-1	-1				TRUE
12			ANKRD13A	ENSG00000076513	ENST00000553025	ENSE00002334514	110030645	110030700	12	-1	-1
12			ACACB	ENSG00000076555	ENST00000338432	ENSE00002235090	109116595	109116704	1	-1	-1				TRUE		IPR034733, IPR029045, IPR016185, IPR013815, IPR013537, IPR011764, IPR011763, IPR011762, IPR011761, IPR011054, IPR011053, IPR005482, IPR005481, IPR005479	AcCoA_carboxyl, ClpP/crotonase-like_dom_sf, PreATP-grasp_dom_sf, ATP_grasp_subdomain_1, AcCoA_COase_cen, Biotin_carboxylation_dom, COA_CT_C, COA_CT_N, ATP-grasp, Rudment_hybrid_motif, Single_hybrid_motif, Biotin_COase_C, BC-like_N, CbamoylP_synth_lsu-like_ATP-bd	FALSE	FALSE
12	109139406	109140058	ACACB	ENSG00000076555	ENST00000338432	ENSE00003725709	109139397	109140058	2	-1	2						IPR034733, IPR029045, IPR016185, IPR013815, IPR013537, IPR011764, IPR011763, IPR011762, IPR011761, IPR011054, IPR011053, IPR005482, IPR005481, IPR005479	AcCoA_carboxyl, ClpP/crotonase-like_dom_sf, PreATP-grasp_dom_sf, ATP_grasp_subdomain_1, AcCoA_COase_cen, Biotin_carboxylation_dom, COA_CT_C, COA_CT_N, ATP-grasp, Rudment_hybrid_motif, Single_hybrid_motif, Biotin_COase_C, BC-like_N, CbamoylP_synth_lsu-like_ATP-bd	FALSE	FALSE
12	109166861	109166993	ACACB	ENSG00000076555	ENST00000338432	ENSE00003726799	109166861	109166993	3	2	0						IPR034733, IPR029045, IPR016185, IPR013815, IPR013537, IPR011764, IPR011763, IPR011762, IPR011761, IPR011054, IPR011053, IPR005482, IPR005481, IPR005479	AcCoA_carboxyl, ClpP/crotonase-like_dom_sf, PreATP-grasp_dom_sf, ATP_grasp_subdomain_1, AcCoA_COase_cen, Biotin_carboxylation_dom, COA_CT_C, COA_CT_N, ATP-grasp, Rudment_hybrid_motif, Single_hybrid_motif, Biotin_COase_C, BC-like_N, CbamoylP_synth_lsu-like_ATP-bd	FALSE	FALSE
12	109167896	109168034	ACACB	ENSG00000076555	ENST00000338432	ENSE00003745712	109167896	109168034	4	0	1						IPR034733, IPR029045, IPR016185, IPR013815, IPR013537, IPR011764, IPR011763, IPR011762, IPR011761, IPR011054, IPR011053, IPR005482, IPR005481, IPR005479	AcCoA_carboxyl, ClpP/crotonase-like_dom_sf, PreATP-grasp_dom_sf, ATP_grasp_subdomain_1, AcCoA_COase_cen, Biotin_carboxylation_dom, COA_CT_C, COA_CT_N, ATP-grasp, Rudment_hybrid_motif, Single_hybrid_motif, Biotin_COase_C, BC-like_N, CbamoylP_synth_lsu-like_ATP-bd	FALSE	FALSE
12	109171805	109171914	ACACB	ENSG00000076555	ENST00000338432	ENSE00003717197	109171805	109171914	5	1	0						IPR034733, IPR029045, IPR016185, IPR013815, IPR013537, IPR011764, IPR011763, IPR011762, IPR011761, IPR011054, IPR011053, IPR005482, IPR005481, IPR005479	AcCoA_carboxyl, ClpP/crotonase-like_dom_sf, PreATP-grasp_dom_sf, ATP_grasp_subdomain_1, AcCoA_COase_cen, Biotin_carboxylation_dom, COA_CT_C, COA_CT_N, ATP-grasp, Rudment_hybrid_motif, Single_hybrid_motif, Biotin_COase_C, BC-like_N, CbamoylP_synth_lsu-like_ATP-bd	FALSE	FALSE
12	109172275	109172356	ACACB	ENSG00000076555	ENST00000338432	ENSE00003729382	109172275	109172356	6	0	1						IPR034733, IPR029045, IPR016185, IPR013815, IPR013537, IPR011764, IPR011763, IPR011762, IPR011761, IPR011054, IPR011053, IPR005482, IPR005481, IPR005479	AcCoA_carboxyl, ClpP/crotonase-like_dom_sf, PreATP-grasp_dom_sf, ATP_grasp_subdomain_1, AcCoA_COase_cen, Biotin_carboxylation_dom, COA_CT_C, COA_CT_N, ATP-grasp, Rudment_hybrid_motif, Single_hybrid_motif, Biotin_COase_C, BC-like_N, CbamoylP_synth_lsu-like_ATP-bd	FALSE	FALSE
12	109174132	109174230	ACACB	ENSG00000076555	ENST00000338432	ENSE00003748551	109174132	109174230	7	1	1		TRUE				IPR034733, IPR029045, IPR016185, IPR013815, IPR013537, IPR011764, IPR011763, IPR011762, IPR011761, IPR011054, IPR011053, IPR005482, IPR005481, IPR005479	AcCoA_carboxyl, ClpP/crotonase-like_dom_sf, PreATP-grasp_dom_sf, ATP_grasp_subdomain_1, AcCoA_COase_cen, Biotin_carboxylation_dom, COA_CT_C, COA_CT_N, ATP-grasp, Rudment_hybrid_motif, Single_hybrid_motif, Biotin_COase_C, BC-like_N, CbamoylP_synth_lsu-like_ATP-bd	FALSE	FALSE
12	109175931	109176040	ACACB	ENSG00000076555	ENST00000338432	ENSE00003733707	109175931	109176040	8	1	0						IPR034733, IPR029045, IPR016185, IPR013815, IPR013537, IPR011764, IPR011763, IPR011762, IPR011761, IPR011054, IPR011053, IPR005482, IPR005481, IPR005479	AcCoA_carboxyl, ClpP/crotonase-like_dom_sf, PreATP-grasp_dom_sf, ATP_grasp_subdomain_1, AcCoA_COase_cen, Biotin_carboxylation_dom, COA_CT_C, COA_CT_N, ATP-grasp, Rudment_hybrid_motif, Single_hybrid_motif, Biotin_COase_C, BC-like_N, CbamoylP_synth_lsu-like_ATP-bd	FALSE	FALSE
12	109176153	109176263	ACACB	ENSG00000076555	ENST00000338432	ENSE00003681964	109176153	109176263	9	0	0	TRUE					IPR034733, IPR029045, IPR016185, IPR013815, IPR013537, IPR011764, IPR011763, IPR011762, IPR011761, IPR011054, IPR011053, IPR005482, IPR005481, IPR005479	AcCoA_carboxyl, ClpP/crotonase-like_dom_sf, PreATP-grasp_dom_sf, ATP_grasp_subdomain_1, AcCoA_COase_cen, Biotin_carboxylation_dom, COA_CT_C, COA_CT_N, ATP-grasp, Rudment_hybrid_motif, Single_hybrid_motif, Biotin_COase_C, BC-like_N, CbamoylP_synth_lsu-like_ATP-bd	FALSE	FALSE
12	109179088	109179297	ACACB	ENSG00000076555	ENST00000338432	ENSE00003713917	109179088	109179297	10	0	0	TRUE					IPR034733, IPR029045, IPR016185, IPR013815, IPR013537, IPR011764, IPR011763, IPR011762, IPR011761, IPR011054, IPR011053, IPR005482, IPR005481, IPR005479	AcCoA_carboxyl, ClpP/crotonase-like_dom_sf, PreATP-grasp_dom_sf, ATP_grasp_subdomain_1, AcCoA_COase_cen, Biotin_carboxylation_dom, COA_CT_C, COA_CT_N, ATP-grasp, Rudment_hybrid_motif, Single_hybrid_motif, Biotin_COase_C, BC-like_N, CbamoylP_synth_lsu-like_ATP-bd	FALSE	FALSE
12	109179917	109180087	ACACB	ENSG00000076555	ENST00000338432	ENSE00003711752	109179917	109180087	11	0	0	TRUE					IPR034733, IPR029045, IPR016185, IPR013815, IPR013537, IPR011764, IPR011763, IPR011762, IPR011761, IPR011054, IPR011053, IPR005482, IPR005481, IPR005479	AcCoA_carboxyl, ClpP/crotonase-like_dom_sf, PreATP-grasp_dom_sf, ATP_grasp_subdomain_1, AcCoA_COase_cen, Biotin_carboxylation_dom, COA_CT_C, COA_CT_N, ATP-grasp, Rudment_hybrid_motif, Single_hybrid_motif, Biotin_COase_C, BC-like_N, CbamoylP_synth_lsu-like_ATP-bd	FALSE	FALSE
12	109185579	109185740	ACACB	ENSG00000076555	ENST00000338432	ENSE00003715175	109185579	109185740	12	0	0	TRUE					IPR034733, IPR029045, IPR016185, IPR013815, IPR013537, IPR011764, IPR011763, IPR011762, IPR011761, IPR011054, IPR011053, IPR005482, IPR005481, IPR005479	AcCoA_carboxyl, ClpP/crotonase-like_dom_sf, PreATP-grasp_dom_sf, ATP_grasp_subdomain_1, AcCoA_COase_cen, Biotin_carboxylation_dom, COA_CT_C, COA_CT_N, ATP-grasp, Rudment_hybrid_motif, Single_hybrid_motif, Biotin_COase_C, BC-like_N, CbamoylP_synth_lsu-like_ATP-bd	FALSE	FALSE
12	109187999	109188162	ACACB	ENSG00000076555	ENST00000338432	ENSE00003731216	109187999	109188162	13	0	2						IPR034733, IPR029045, IPR016185, IPR013815, IPR013537, IPR011764, IPR011763, IPR011762, IPR011761, IPR011054, IPR011053, IPR005482, IPR005481, IPR005479	AcCoA_carboxyl, ClpP/crotonase-like_dom_sf, PreATP-grasp_dom_sf, ATP_grasp_subdomain_1, AcCoA_COase_cen, Biotin_carboxylation_dom, COA_CT_C, COA_CT_N, ATP-grasp, Rudment_hybrid_motif, Single_hybrid_motif, Biotin_COase_C, BC-like_N, CbamoylP_synth_lsu-like_ATP-bd	FALSE	FALSE
12	109191613	109191763	ACACB	ENSG00000076555	ENST00000338432	ENSE00003745866	109191613	109191763	14	2	0						IPR034733, IPR029045, IPR016185, IPR013815, IPR013537, IPR011764, IPR011763, IPR011762, IPR011761, IPR011054, IPR011053, IPR005482, IPR005481, IPR005479	AcCoA_carboxyl, ClpP/crotonase-like_dom_sf, PreATP-grasp_dom_sf, ATP_grasp_subdomain_1, AcCoA_COase_cen, Biotin_carboxylation_dom, COA_CT_C, COA_CT_N, ATP-grasp, Rudment_hybrid_motif, Single_hybrid_motif, Biotin_COase_C, BC-like_N, CbamoylP_synth_lsu-like_ATP-bd	FALSE	FALSE
12	109191847	109191950	ACACB	ENSG00000076555	ENST00000338432	ENSE00003722000	109191847	109191950	15	0	2						IPR034733, IPR029045, IPR016185, IPR013815, IPR013537, IPR011764, IPR011763, IPR011762, IPR011761, IPR011054, IPR011053, IPR005482, IPR005481, IPR005479	AcCoA_carboxyl, ClpP/crotonase-like_dom_sf, PreATP-grasp_dom_sf, ATP_grasp_subdomain_1, AcCoA_COase_cen, Biotin_carboxylation_dom, COA_CT_C, COA_CT_N, ATP-grasp, Rudment_hybrid_motif, Single_hybrid_motif, Biotin_COase_C, BC-like_N, CbamoylP_synth_lsu-like_ATP-bd	FALSE	FALSE
12	109193648	109193729	ACACB	ENSG00000076555	ENST00000338432	ENSE00003732419	109193648	109193729	16	2	0						IPR034733, IPR029045, IPR016185, IPR013815, IPR013537, IPR011764, IPR011763, IPR011762, IPR011761, IPR011054, IPR011053, IPR005482, IPR005481, IPR005479	AcCoA_carboxyl, ClpP/crotonase-like_dom_sf, PreATP-grasp_dom_sf, ATP_grasp_subdomain_1, AcCoA_COase_cen, Biotin_carboxylation_dom, COA_CT_C, COA_CT_N, ATP-grasp, Rudment_hybrid_motif, Single_hybrid_motif, Biotin_COase_C, BC-like_N, CbamoylP_synth_lsu-like_ATP-bd	FALSE	FALSE
12	109197008	109197153	ACACB	ENSG00000076555	ENST00000338432	ENSE00003754435	109197008	109197153	17	0	2						IPR034733, IPR029045, IPR016185, IPR013815, IPR013537, IPR011764, IPR011763, IPR011762, IPR011761, IPR011054, IPR011053, IPR005482, IPR005481, IPR005479	AcCoA_carboxyl, ClpP/crotonase-like_dom_sf, PreATP-grasp_dom_sf, ATP_grasp_subdomain_1, AcCoA_COase_cen, Biotin_carboxylation_dom, COA_CT_C, COA_CT_N, ATP-grasp, Rudment_hybrid_motif, Single_hybrid_motif, Biotin_COase_C, BC-like_N, CbamoylP_synth_lsu-like_ATP-bd	FALSE	FALSE
12	109199402	109199552	ACACB	ENSG00000076555	ENST00000338432	ENSE00003737429	109199402	109199552	18	2	0						IPR034733, IPR029045, IPR016185, IPR013815, IPR013537, IPR011764, IPR011763, IPR011762, IPR011761, IPR011054, IPR011053, IPR005482, IPR005481, IPR005479	AcCoA_carboxyl, ClpP/crotonase-like_dom_sf, PreATP-grasp_dom_sf, ATP_grasp_subdomain_1, AcCoA_COase_cen, Biotin_carboxylation_dom, COA_CT_C, COA_CT_N, ATP-grasp, Rudment_hybrid_motif, Single_hybrid_motif, Biotin_COase_C, BC-like_N, CbamoylP_synth_lsu-like_ATP-bd	FALSE	FALSE
12	109201567	109201701	ACACB	ENSG00000076555	ENST00000338432	ENSE00003754629	109201567	109201701	19	0	0	TRUE					IPR034733, IPR029045, IPR016185, IPR013815, IPR013537, IPR011764, IPR011763, IPR011762, IPR011761, IPR011054, IPR011053, IPR005482, IPR005481, IPR005479	AcCoA_carboxyl, ClpP/crotonase-like_dom_sf, PreATP-grasp_dom_sf, ATP_grasp_subdomain_1, AcCoA_COase_cen, Biotin_carboxylation_dom, COA_CT_C, COA_CT_N, ATP-grasp, Rudment_hybrid_motif, Single_hybrid_motif, Biotin_COase_C, BC-like_N, CbamoylP_synth_lsu-like_ATP-bd	FALSE	FALSE
12	109206710	109206856	ACACB	ENSG00000076555	ENST00000338432	ENSE00003754769	109206710	109206856	20	0	0	TRUE					IPR034733, IPR029045, IPR016185, IPR013815, IPR013537, IPR011764, IPR011763, IPR011762, IPR011761, IPR011054, IPR011053, IPR005482, IPR005481, IPR005479	AcCoA_carboxyl, ClpP/crotonase-like_dom_sf, PreATP-grasp_dom_sf, ATP_grasp_subdomain_1, AcCoA_COase_cen, Biotin_carboxylation_dom, COA_CT_C, COA_CT_N, ATP-grasp, Rudment_hybrid_motif, Single_hybrid_motif, Biotin_COase_C, BC-like_N, CbamoylP_synth_lsu-like_ATP-bd	FALSE	FALSE
12	109209165	109209353	ACACB	ENSG00000076555	ENST00000338432	ENSE00003737693	109209165	109209353	21	0	0	TRUE					IPR034733, IPR029045, IPR016185, IPR013815, IPR013537, IPR011764, IPR011763, IPR011762, IPR011761, IPR011054, IPR011053, IPR005482, IPR005481, IPR005479	AcCoA_carboxyl, ClpP/crotonase-like_dom_sf, PreATP-grasp_dom_sf, ATP_grasp_subdomain_1, AcCoA_COase_cen, Biotin_carboxylation_dom, COA_CT_C, COA_CT_N, ATP-grasp, Rudment_hybrid_motif, Single_hybrid_motif, Biotin_COase_C, BC-like_N, CbamoylP_synth_lsu-like_ATP-bd	FALSE	FALSE
12	109212836	109212936	ACACB	ENSG00000076555	ENST00000338432	ENSE00003728112	109212836	109212936	22	0	2						IPR034733, IPR029045, IPR016185, IPR013815, IPR013537, IPR011764, IPR011763, IPR011762, IPR011761, IPR011054, IPR011053, IPR005482, IPR005481, IPR005479	AcCoA_carboxyl, ClpP/crotonase-like_dom_sf, PreATP-grasp_dom_sf, ATP_grasp_subdomain_1, AcCoA_COase_cen, Biotin_carboxylation_dom, COA_CT_C, COA_CT_N, ATP-grasp, Rudment_hybrid_motif, Single_hybrid_motif, Biotin_COase_C, BC-like_N, CbamoylP_synth_lsu-like_ATP-bd	FALSE	FALSE
12	109216618	109216706	ACACB	ENSG00000076555	ENST00000338432	ENSE00002312587	109216618	109216706	23	2	1						IPR034733, IPR029045, IPR016185, IPR013815, IPR013537, IPR011764, IPR011763, IPR011762, IPR011761, IPR011054, IPR011053, IPR005482, IPR005481, IPR005479	AcCoA_carboxyl, ClpP/crotonase-like_dom_sf, PreATP-grasp_dom_sf, ATP_grasp_subdomain_1, AcCoA_COase_cen, Biotin_carboxylation_dom, COA_CT_C, COA_CT_N, ATP-grasp, Rudment_hybrid_motif, Single_hybrid_motif, Biotin_COase_C, BC-like_N, CbamoylP_synth_lsu-like_ATP-bd	FALSE	FALSE
12	109216796	109216920	ACACB	ENSG00000076555	ENST00000338432	ENSE00002248873	109216796	109216920	24	1	0						IPR034733, IPR029045, IPR016185, IPR013815, IPR013537, IPR011764, IPR011763, IPR011762, IPR011761, IPR011054, IPR011053, IPR005482, IPR005481, IPR005479	AcCoA_carboxyl, ClpP/crotonase-like_dom_sf, PreATP-grasp_dom_sf, ATP_grasp_subdomain_1, AcCoA_COase_cen, Biotin_carboxylation_dom, COA_CT_C, COA_CT_N, ATP-grasp, Rudment_hybrid_motif, Single_hybrid_motif, Biotin_COase_C, BC-like_N, CbamoylP_synth_lsu-like_ATP-bd	FALSE	FALSE
12	109222507	109222620	ACACB	ENSG00000076555	ENST00000338432	ENSE00003716931	109222507	109222620	25	0	0	TRUE					IPR034733, IPR029045, IPR016185, IPR013815, IPR013537, IPR011764, IPR011763, IPR011762, IPR011761, IPR011054, IPR011053, IPR005482, IPR005481, IPR005479	AcCoA_carboxyl, ClpP/crotonase-like_dom_sf, PreATP-grasp_dom_sf, ATP_grasp_subdomain_1, AcCoA_COase_cen, Biotin_carboxylation_dom, COA_CT_C, COA_CT_N, ATP-grasp, Rudment_hybrid_motif, Single_hybrid_motif, Biotin_COase_C, BC-like_N, CbamoylP_synth_lsu-like_ATP-bd	FALSE	FALSE
12	109222799	109222912	ACACB	ENSG00000076555	ENST00000338432	ENSE00003729412	109222799	109222912	26	0	0	TRUE					IPR034733, IPR029045, IPR016185, IPR013815, IPR013537, IPR011764, IPR011763, IPR011762, IPR011761, IPR011054, IPR011053, IPR005482, IPR005481, IPR005479	AcCoA_carboxyl, ClpP/crotonase-like_dom_sf, PreATP-grasp_dom_sf, ATP_grasp_subdomain_1, AcCoA_COase_cen, Biotin_carboxylation_dom, COA_CT_C, COA_CT_N, ATP-grasp, Rudment_hybrid_motif, Single_hybrid_motif, Biotin_COase_C, BC-like_N, CbamoylP_synth_lsu-like_ATP-bd	FALSE	FALSE
12	109223815	109223904	ACACB	ENSG00000076555	ENST00000338432	ENSE00003732315	109223815	109223904	27	0	0	TRUE					IPR034733, IPR029045, IPR016185, IPR013815, IPR013537, IPR011764, IPR011763, IPR011762, IPR011761, IPR011054, IPR011053, IPR005482, IPR005481, IPR005479	AcCoA_carboxyl, ClpP/crotonase-like_dom_sf, PreATP-grasp_dom_sf, ATP_grasp_subdomain_1, AcCoA_COase_cen, Biotin_carboxylation_dom, COA_CT_C, COA_CT_N, ATP-grasp, Rudment_hybrid_motif, Single_hybrid_motif, Biotin_COase_C, BC-like_N, CbamoylP_synth_lsu-like_ATP-bd	FALSE	FALSE
12	109227371	109227489	ACACB	ENSG00000076555	ENST00000338432	ENSE00003715301	109227371	109227489	28	0	2						IPR034733, IPR029045, IPR016185, IPR013815, IPR013537, IPR011764, IPR011763, IPR011762, IPR011761, IPR011054, IPR011053, IPR005482, IPR005481, IPR005479	AcCoA_carboxyl, ClpP/crotonase-like_dom_sf, PreATP-grasp_dom_sf, ATP_grasp_subdomain_1, AcCoA_COase_cen, Biotin_carboxylation_dom, COA_CT_C, COA_CT_N, ATP-grasp, Rudment_hybrid_motif, Single_hybrid_motif, Biotin_COase_C, BC-like_N, CbamoylP_synth_lsu-like_ATP-bd	FALSE	FALSE
12	109232669	109232806	ACACB	ENSG00000076555	ENST00000338432	ENSE00003559754	109232669	109232806	29	2	2			TRUE			IPR034733, IPR029045, IPR016185, IPR013815, IPR013537, IPR011764, IPR011763, IPR011762, IPR011761, IPR011054, IPR011053, IPR005482, IPR005481, IPR005479	AcCoA_carboxyl, ClpP/crotonase-like_dom_sf, PreATP-grasp_dom_sf, ATP_grasp_subdomain_1, AcCoA_COase_cen, Biotin_carboxylation_dom, COA_CT_C, COA_CT_N, ATP-grasp, Rudment_hybrid_motif, Single_hybrid_motif, Biotin_COase_C, BC-like_N, CbamoylP_synth_lsu-like_ATP-bd	FALSE	FALSE
12	109233748	109233847	ACACB	ENSG00000076555	ENST00000338432	ENSE00000754740	109233748	109233847	30	2	0						IPR034733, IPR029045, IPR016185, IPR013815, IPR013537, IPR011764, IPR011763, IPR011762, IPR011761, IPR011054, IPR011053, IPR005482, IPR005481, IPR005479	AcCoA_carboxyl, ClpP/crotonase-like_dom_sf, PreATP-grasp_dom_sf, ATP_grasp_subdomain_1, AcCoA_COase_cen, Biotin_carboxylation_dom, COA_CT_C, COA_CT_N, ATP-grasp, Rudment_hybrid_motif, Single_hybrid_motif, Biotin_COase_C, BC-like_N, CbamoylP_synth_lsu-like_ATP-bd	FALSE	FALSE
12	109233938	109234045	ACACB	ENSG00000076555	ENST00000338432	ENSE00000754741	109233938	109234045	31	0	0	TRUE					IPR034733, IPR029045, IPR016185, IPR013815, IPR013537, IPR011764, IPR011763, IPR011762, IPR011761, IPR011054, IPR011053, IPR005482, IPR005481, IPR005479	AcCoA_carboxyl, ClpP/crotonase-like_dom_sf, PreATP-grasp_dom_sf, ATP_grasp_subdomain_1, AcCoA_COase_cen, Biotin_carboxylation_dom, COA_CT_C, COA_CT_N, ATP-grasp, Rudment_hybrid_motif, Single_hybrid_motif, Biotin_COase_C, BC-like_N, CbamoylP_synth_lsu-like_ATP-bd	FALSE	FALSE
12	109235313	109235369	ACACB	ENSG00000076555	ENST00000338432	ENSE00000754742	109235313	109235369	32	0	0	TRUE					IPR034733, IPR029045, IPR016185, IPR013815, IPR013537, IPR011764, IPR011763, IPR011762, IPR011761, IPR011054, IPR011053, IPR005482, IPR005481, IPR005479	AcCoA_carboxyl, ClpP/crotonase-like_dom_sf, PreATP-grasp_dom_sf, ATP_grasp_subdomain_1, AcCoA_COase_cen, Biotin_carboxylation_dom, COA_CT_C, COA_CT_N, ATP-grasp, Rudment_hybrid_motif, Single_hybrid_motif, Biotin_COase_C, BC-like_N, CbamoylP_synth_lsu-like_ATP-bd	FALSE	FALSE
12	109235606	109235647	ACACB	ENSG00000076555	ENST00000338432	ENSE00000754743	109235606	109235647	33	0	0	TRUE					IPR034733, IPR029045, IPR016185, IPR013815, IPR013537, IPR011764, IPR011763, IPR011762, IPR011761, IPR011054, IPR011053, IPR005482, IPR005481, IPR005479	AcCoA_carboxyl, ClpP/crotonase-like_dom_sf, PreATP-grasp_dom_sf, ATP_grasp_subdomain_1, AcCoA_COase_cen, Biotin_carboxylation_dom, COA_CT_C, COA_CT_N, ATP-grasp, Rudment_hybrid_motif, Single_hybrid_motif, Biotin_COase_C, BC-like_N, CbamoylP_synth_lsu-like_ATP-bd	FALSE	FALSE
12	109237165	109237380	ACACB	ENSG00000076555	ENST00000338432	ENSE00000410836	109237165	109237380	34	0	0	TRUE					IPR034733, IPR029045, IPR016185, IPR013815, IPR013537, IPR011764, IPR011763, IPR011762, IPR011761, IPR011054, IPR011053, IPR005482, IPR005481, IPR005479	AcCoA_carboxyl, ClpP/crotonase-like_dom_sf, PreATP-grasp_dom_sf, ATP_grasp_subdomain_1, AcCoA_COase_cen, Biotin_carboxylation_dom, COA_CT_C, COA_CT_N, ATP-grasp, Rudment_hybrid_motif, Single_hybrid_motif, Biotin_COase_C, BC-like_N, CbamoylP_synth_lsu-like_ATP-bd	FALSE	FALSE
12	109239830	109239985	ACACB	ENSG00000076555	ENST00000338432	ENSE00002414906	109239830	109239985	35	0	0	TRUE					IPR034733, IPR029045, IPR016185, IPR013815, IPR013537, IPR011764, IPR011763, IPR011762, IPR011761, IPR011054, IPR011053, IPR005482, IPR005481, IPR005479	AcCoA_carboxyl, ClpP/crotonase-like_dom_sf, PreATP-grasp_dom_sf, ATP_grasp_subdomain_1, AcCoA_COase_cen, Biotin_carboxylation_dom, COA_CT_C, COA_CT_N, ATP-grasp, Rudment_hybrid_motif, Single_hybrid_motif, Biotin_COase_C, BC-like_N, CbamoylP_synth_lsu-like_ATP-bd	FALSE	FALSE
12	109241078	109241281	ACACB	ENSG00000076555	ENST00000338432	ENSE00000754745	109241078	109241281	36	0	0	TRUE					IPR034733, IPR029045, IPR016185, IPR013815, IPR013537, IPR011764, IPR011763, IPR011762, IPR011761, IPR011054, IPR011053, IPR005482, IPR005481, IPR005479	AcCoA_carboxyl, ClpP/crotonase-like_dom_sf, PreATP-grasp_dom_sf, ATP_grasp_subdomain_1, AcCoA_COase_cen, Biotin_carboxylation_dom, COA_CT_C, COA_CT_N, ATP-grasp, Rudment_hybrid_motif, Single_hybrid_motif, Biotin_COase_C, BC-like_N, CbamoylP_synth_lsu-like_ATP-bd	FALSE	FALSE
12	109242437	109242592	ACACB	ENSG00000076555	ENST00000338432	ENSE00001507550	109242437	109242592	37	0	0	TRUE					IPR034733, IPR029045, IPR016185, IPR013815, IPR013537, IPR011764, IPR011763, IPR011762, IPR011761, IPR011054, IPR011053, IPR005482, IPR005481, IPR005479	AcCoA_carboxyl, ClpP/crotonase-like_dom_sf, PreATP-grasp_dom_sf, ATP_grasp_subdomain_1, AcCoA_COase_cen, Biotin_carboxylation_dom, COA_CT_C, COA_CT_N, ATP-grasp, Rudment_hybrid_motif, Single_hybrid_motif, Biotin_COase_C, BC-like_N, CbamoylP_synth_lsu-like_ATP-bd	FALSE	FALSE
12	109245626	109245748	ACACB	ENSG00000076555	ENST00000338432	ENSE00003666060	109245626	109245748	38	0	0	TRUE					IPR034733, IPR029045, IPR016185, IPR013815, IPR013537, IPR011764, IPR011763, IPR011762, IPR011761, IPR011054, IPR011053, IPR005482, IPR005481, IPR005479	AcCoA_carboxyl, ClpP/crotonase-like_dom_sf, PreATP-grasp_dom_sf, ATP_grasp_subdomain_1, AcCoA_COase_cen, Biotin_carboxylation_dom, COA_CT_C, COA_CT_N, ATP-grasp, Rudment_hybrid_motif, Single_hybrid_motif, Biotin_COase_C, BC-like_N, CbamoylP_synth_lsu-like_ATP-bd	FALSE	FALSE
12	109246179	109246448	ACACB	ENSG00000076555	ENST00000338432	ENSE00003712327	109246179	109246448	39	0	0	TRUE					IPR034733, IPR029045, IPR016185, IPR013815, IPR013537, IPR011764, IPR011763, IPR011762, IPR011761, IPR011054, IPR011053, IPR005482, IPR005481, IPR005479	AcCoA_carboxyl, ClpP/crotonase-like_dom_sf, PreATP-grasp_dom_sf, ATP_grasp_subdomain_1, AcCoA_COase_cen, Biotin_carboxylation_dom, COA_CT_C, COA_CT_N, ATP-grasp, Rudment_hybrid_motif, Single_hybrid_motif, Biotin_COase_C, BC-like_N, CbamoylP_synth_lsu-like_ATP-bd	FALSE	FALSE
12	109247606	109247703	ACACB	ENSG00000076555	ENST00000338432	ENSE00000834688	109247606	109247703	40	0	2						IPR034733, IPR029045, IPR016185, IPR013815, IPR013537, IPR011764, IPR011763, IPR011762, IPR011761, IPR011054, IPR011053, IPR005482, IPR005481, IPR005479	AcCoA_carboxyl, ClpP/crotonase-like_dom_sf, PreATP-grasp_dom_sf, ATP_grasp_subdomain_1, AcCoA_COase_cen, Biotin_carboxylation_dom, COA_CT_C, COA_CT_N, ATP-grasp, Rudment_hybrid_motif, Single_hybrid_motif, Biotin_COase_C, BC-like_N, CbamoylP_synth_lsu-like_ATP-bd	FALSE	FALSE
12	109249984	109250104	ACACB	ENSG00000076555	ENST00000338432	ENSE00003692777	109249984	109250104	41	2	0						IPR034733, IPR029045, IPR016185, IPR013815, IPR013537, IPR011764, IPR011763, IPR011762, IPR011761, IPR011054, IPR011053, IPR005482, IPR005481, IPR005479	AcCoA_carboxyl, ClpP/crotonase-like_dom_sf, PreATP-grasp_dom_sf, ATP_grasp_subdomain_1, AcCoA_COase_cen, Biotin_carboxylation_dom, COA_CT_C, COA_CT_N, ATP-grasp, Rudment_hybrid_motif, Single_hybrid_motif, Biotin_COase_C, BC-like_N, CbamoylP_synth_lsu-like_ATP-bd	FALSE	FALSE
12	109252046	109252156	ACACB	ENSG00000076555	ENST00000338432	ENSE00003633552	109252046	109252156	42	0	0	TRUE					IPR034733, IPR029045, IPR016185, IPR013815, IPR013537, IPR011764, IPR011763, IPR011762, IPR011761, IPR011054, IPR011053, IPR005482, IPR005481, IPR005479	AcCoA_carboxyl, ClpP/crotonase-like_dom_sf, PreATP-grasp_dom_sf, ATP_grasp_subdomain_1, AcCoA_COase_cen, Biotin_carboxylation_dom, COA_CT_C, COA_CT_N, ATP-grasp, Rudment_hybrid_motif, Single_hybrid_motif, Biotin_COase_C, BC-like_N, CbamoylP_synth_lsu-like_ATP-bd	FALSE	FALSE
12	109253015	109253158	ACACB	ENSG00000076555	ENST00000338432	ENSE00000754752	109253015	109253158	43	0	0	TRUE					IPR034733, IPR029045, IPR016185, IPR013815, IPR013537, IPR011764, IPR011763, IPR011762, IPR011761, IPR011054, IPR011053, IPR005482, IPR005481, IPR005479	AcCoA_carboxyl, ClpP/crotonase-like_dom_sf, PreATP-grasp_dom_sf, ATP_grasp_subdomain_1, AcCoA_COase_cen, Biotin_carboxylation_dom, COA_CT_C, COA_CT_N, ATP-grasp, Rudment_hybrid_motif, Single_hybrid_motif, Biotin_COase_C, BC-like_N, CbamoylP_synth_lsu-like_ATP-bd	FALSE	FALSE
12	109254214	109254334	ACACB	ENSG00000076555	ENST00000338432	ENSE00000754753	109254214	109254334	44	0	1						IPR034733, IPR029045, IPR016185, IPR013815, IPR013537, IPR011764, IPR011763, IPR011762, IPR011761, IPR011054, IPR011053, IPR005482, IPR005481, IPR005479	AcCoA_carboxyl, ClpP/crotonase-like_dom_sf, PreATP-grasp_dom_sf, ATP_grasp_subdomain_1, AcCoA_COase_cen, Biotin_carboxylation_dom, COA_CT_C, COA_CT_N, ATP-grasp, Rudment_hybrid_motif, Single_hybrid_motif, Biotin_COase_C, BC-like_N, CbamoylP_synth_lsu-like_ATP-bd	FALSE	FALSE
12	109256140	109256236	ACACB	ENSG00000076555	ENST00000338432	ENSE00000754755	109256140	109256236	45	1	2						IPR034733, IPR029045, IPR016185, IPR013815, IPR013537, IPR011764, IPR011763, IPR011762, IPR011761, IPR011054, IPR011053, IPR005482, IPR005481, IPR005479	AcCoA_carboxyl, ClpP/crotonase-like_dom_sf, PreATP-grasp_dom_sf, ATP_grasp_subdomain_1, AcCoA_COase_cen, Biotin_carboxylation_dom, COA_CT_C, COA_CT_N, ATP-grasp, Rudment_hybrid_motif, Single_hybrid_motif, Biotin_COase_C, BC-like_N, CbamoylP_synth_lsu-like_ATP-bd	FALSE	FALSE
12	109258268	109258364	ACACB	ENSG00000076555	ENST00000338432	ENSE00000754756	109258268	109258364	46	2	0						IPR034733, IPR029045, IPR016185, IPR013815, IPR013537, IPR011764, IPR011763, IPR011762, IPR011761, IPR011054, IPR011053, IPR005482, IPR005481, IPR005479	AcCoA_carboxyl, ClpP/crotonase-like_dom_sf, PreATP-grasp_dom_sf, ATP_grasp_subdomain_1, AcCoA_COase_cen, Biotin_carboxylation_dom, COA_CT_C, COA_CT_N, ATP-grasp, Rudment_hybrid_motif, Single_hybrid_motif, Biotin_COase_C, BC-like_N, CbamoylP_synth_lsu-like_ATP-bd	FALSE	FALSE
12	109258973	109259108	ACACB	ENSG00000076555	ENST00000338432	ENSE00000754757	109258973	109259108	47	0	1						IPR034733, IPR029045, IPR016185, IPR013815, IPR013537, IPR011764, IPR011763, IPR011762, IPR011761, IPR011054, IPR011053, IPR005482, IPR005481, IPR005479	AcCoA_carboxyl, ClpP/crotonase-like_dom_sf, PreATP-grasp_dom_sf, ATP_grasp_subdomain_1, AcCoA_COase_cen, Biotin_carboxylation_dom, COA_CT_C, COA_CT_N, ATP-grasp, Rudment_hybrid_motif, Single_hybrid_motif, Biotin_COase_C, BC-like_N, CbamoylP_synth_lsu-like_ATP-bd	FALSE	FALSE
12	109260480	109260657	ACACB	ENSG00000076555	ENST00000338432	ENSE00003674468	109260480	109260657	48	1	2						IPR034733, IPR029045, IPR016185, IPR013815, IPR013537, IPR011764, IPR011763, IPR011762, IPR011761, IPR011054, IPR011053, IPR005482, IPR005481, IPR005479	AcCoA_carboxyl, ClpP/crotonase-like_dom_sf, PreATP-grasp_dom_sf, ATP_grasp_subdomain_1, AcCoA_COase_cen, Biotin_carboxylation_dom, COA_CT_C, COA_CT_N, ATP-grasp, Rudment_hybrid_motif, Single_hybrid_motif, Biotin_COase_C, BC-like_N, CbamoylP_synth_lsu-like_ATP-bd	FALSE	FALSE
12	109262357	109262469	ACACB	ENSG00000076555	ENST00000338432	ENSE00003648656	109262357	109262469	49	2	1						IPR034733, IPR029045, IPR016185, IPR013815, IPR013537, IPR011764, IPR011763, IPR011762, IPR011761, IPR011054, IPR011053, IPR005482, IPR005481, IPR005479	AcCoA_carboxyl, ClpP/crotonase-like_dom_sf, PreATP-grasp_dom_sf, ATP_grasp_subdomain_1, AcCoA_COase_cen, Biotin_carboxylation_dom, COA_CT_C, COA_CT_N, ATP-grasp, Rudment_hybrid_motif, Single_hybrid_motif, Biotin_COase_C, BC-like_N, CbamoylP_synth_lsu-like_ATP-bd	FALSE	FALSE
12	109264232	109264386	ACACB	ENSG00000076555	ENST00000338432	ENSE00003598675	109264232	109264386	50	1	0						IPR034733, IPR029045, IPR016185, IPR013815, IPR013537, IPR011764, IPR011763, IPR011762, IPR011761, IPR011054, IPR011053, IPR005482, IPR005481, IPR005479	AcCoA_carboxyl, ClpP/crotonase-like_dom_sf, PreATP-grasp_dom_sf, ATP_grasp_subdomain_1, AcCoA_COase_cen, Biotin_carboxylation_dom, COA_CT_C, COA_CT_N, ATP-grasp, Rudment_hybrid_motif, Single_hybrid_motif, Biotin_COase_C, BC-like_N, CbamoylP_synth_lsu-like_ATP-bd	FALSE	FALSE
12	109265110	109265280	ACACB	ENSG00000076555	ENST00000338432	ENSE00003607535	109265110	109265280	51	0	0	TRUE					IPR034733, IPR029045, IPR016185, IPR013815, IPR013537, IPR011764, IPR011763, IPR011762, IPR011761, IPR011054, IPR011053, IPR005482, IPR005481, IPR005479	AcCoA_carboxyl, ClpP/crotonase-like_dom_sf, PreATP-grasp_dom_sf, ATP_grasp_subdomain_1, AcCoA_COase_cen, Biotin_carboxylation_dom, COA_CT_C, COA_CT_N, ATP-grasp, Rudment_hybrid_motif, Single_hybrid_motif, Biotin_COase_C, BC-like_N, CbamoylP_synth_lsu-like_ATP-bd	FALSE	FALSE
12	109265389	109265525	ACACB	ENSG00000076555	ENST00000338432	ENSE00003466998	109265389	109265525	52	0	2						IPR034733, IPR029045, IPR016185, IPR013815, IPR013537, IPR011764, IPR011763, IPR011762, IPR011761, IPR011054, IPR011053, IPR005482, IPR005481, IPR005479	AcCoA_carboxyl, ClpP/crotonase-like_dom_sf, PreATP-grasp_dom_sf, ATP_grasp_subdomain_1, AcCoA_COase_cen, Biotin_carboxylation_dom, COA_CT_C, COA_CT_N, ATP-grasp, Rudment_hybrid_motif, Single_hybrid_motif, Biotin_COase_C, BC-like_N, CbamoylP_synth_lsu-like_ATP-bd	FALSE	FALSE
12	109266236	109266362	ACACB	ENSG00000076555	ENST00000338432	ENSE00002318749	109266236	109268226	53	2	-1						IPR034733, IPR029045, IPR016185, IPR013815, IPR013537, IPR011764, IPR011763, IPR011762, IPR011761, IPR011054, IPR011053, IPR005482, IPR005481, IPR005479	AcCoA_carboxyl, ClpP/crotonase-like_dom_sf, PreATP-grasp_dom_sf, ATP_grasp_subdomain_1, AcCoA_COase_cen, Biotin_carboxylation_dom, COA_CT_C, COA_CT_N, ATP-grasp, Rudment_hybrid_motif, Single_hybrid_motif, Biotin_COase_C, BC-like_N, CbamoylP_synth_lsu-like_ATP-bd	FALSE	FALSE
12	109266236	109266362	ACACB	ENSG00000076555	ENST00000377848	ENSE00001423352	109266236	109268223	52	2	-1						IPR034733, IPR029045, IPR016185, IPR013815, IPR013537, IPR011764, IPR011763, IPR011762, IPR011761, IPR011054, IPR011053, IPR005482, IPR005481, IPR005479	AcCoA_carboxyl, ClpP/crotonase-like_dom_sf, PreATP-grasp_dom_sf, ATP_grasp_subdomain_1, AcCoA_COase_cen, Biotin_carboxylation_dom, COA_CT_C, COA_CT_N, ATP-grasp, Rudment_hybrid_motif, Single_hybrid_motif, Biotin_COase_C, BC-like_N, CbamoylP_synth_lsu-like_ATP-bd	FALSE	FALSE
12			ACACB	ENSG00000076555	ENST00000377854	ENSE00003713968	109139397	109140058	1	-1	-1				TRUE		IPR034733, IPR029045, IPR013537, IPR011763	AcCoA_carboxyl, ClpP/crotonase-like_dom_sf, AcCoA_COase_cen, COA_CT_C	FALSE	FALSE
12			ACACB	ENSG00000076555	ENST00000377854	ENSE00003718524	109166861	109166993	2	-1	-1				TRUE		IPR034733, IPR029045, IPR013537, IPR011763	AcCoA_carboxyl, ClpP/crotonase-like_dom_sf, AcCoA_COase_cen, COA_CT_C	FALSE	FALSE
12			ACACB	ENSG00000076555	ENST00000377854	ENSE00003739211	109167896	109168034	3	-1	-1				TRUE		IPR034733, IPR029045, IPR013537, IPR011763	AcCoA_carboxyl, ClpP/crotonase-like_dom_sf, AcCoA_COase_cen, COA_CT_C	FALSE	FALSE
12			ACACB	ENSG00000076555	ENST00000377854	ENSE00003735200	109171805	109171914	4	-1	-1				TRUE		IPR034733, IPR029045, IPR013537, IPR011763	AcCoA_carboxyl, ClpP/crotonase-like_dom_sf, AcCoA_COase_cen, COA_CT_C	FALSE	FALSE
12			ACACB	ENSG00000076555	ENST00000377854	ENSE00003738760	109172275	109172356	5	-1	-1				TRUE		IPR034733, IPR029045, IPR013537, IPR011763	AcCoA_carboxyl, ClpP/crotonase-like_dom_sf, AcCoA_COase_cen, COA_CT_C	FALSE	FALSE
12			ACACB	ENSG00000076555	ENST00000377854	ENSE00003728737	109174132	109174230	6	-1	-1				TRUE		IPR034733, IPR029045, IPR013537, IPR011763	AcCoA_carboxyl, ClpP/crotonase-like_dom_sf, AcCoA_COase_cen, COA_CT_C	FALSE	FALSE
12			ACACB	ENSG00000076555	ENST00000377854	ENSE00003722650	109175931	109176040	7	-1	-1				TRUE		IPR034733, IPR029045, IPR013537, IPR011763	AcCoA_carboxyl, ClpP/crotonase-like_dom_sf, AcCoA_COase_cen, COA_CT_C	FALSE	FALSE
12			ACACB	ENSG00000076555	ENST00000377854	ENSE00003517206	109176153	109176263	8	-1	-1				TRUE		IPR034733, IPR029045, IPR013537, IPR011763	AcCoA_carboxyl, ClpP/crotonase-like_dom_sf, AcCoA_COase_cen, COA_CT_C	FALSE	FALSE
12			ACACB	ENSG00000076555	ENST00000377854	ENSE00003729810	109179088	109179297	9	-1	-1				TRUE		IPR034733, IPR029045, IPR013537, IPR011763	AcCoA_carboxyl, ClpP/crotonase-like_dom_sf, AcCoA_COase_cen, COA_CT_C	FALSE	FALSE
12			ACACB	ENSG00000076555	ENST00000377854	ENSE00003752657	109179917	109180087	10	-1	-1				TRUE		IPR034733, IPR029045, IPR013537, IPR011763	AcCoA_carboxyl, ClpP/crotonase-like_dom_sf, AcCoA_COase_cen, COA_CT_C	FALSE	FALSE
12			ACACB	ENSG00000076555	ENST00000377854	ENSE00003719926	109185579	109185740	11	-1	-1				TRUE		IPR034733, IPR029045, IPR013537, IPR011763	AcCoA_carboxyl, ClpP/crotonase-like_dom_sf, AcCoA_COase_cen, COA_CT_C	FALSE	FALSE
12			ACACB	ENSG00000076555	ENST00000377854	ENSE00003740786	109187999	109188162	12	-1	-1				TRUE		IPR034733, IPR029045, IPR013537, IPR011763	AcCoA_carboxyl, ClpP/crotonase-like_dom_sf, AcCoA_COase_cen, COA_CT_C	FALSE	FALSE
12			ACACB	ENSG00000076555	ENST00000377854	ENSE00003744365	109191613	109191763	13	-1	-1				TRUE		IPR034733, IPR029045, IPR013537, IPR011763	AcCoA_carboxyl, ClpP/crotonase-like_dom_sf, AcCoA_COase_cen, COA_CT_C	FALSE	FALSE
12			ACACB	ENSG00000076555	ENST00000377854	ENSE00003727850	109191847	109191950	14	-1	-1				TRUE		IPR034733, IPR029045, IPR013537, IPR011763	AcCoA_carboxyl, ClpP/crotonase-like_dom_sf, AcCoA_COase_cen, COA_CT_C	FALSE	FALSE
12			ACACB	ENSG00000076555	ENST00000377854	ENSE00003737276	109193648	109193729	15	-1	-1				TRUE		IPR034733, IPR029045, IPR013537, IPR011763	AcCoA_carboxyl, ClpP/crotonase-like_dom_sf, AcCoA_COase_cen, COA_CT_C	FALSE	FALSE
12			ACACB	ENSG00000076555	ENST00000377854	ENSE00003730349	109197008	109197153	16	-1	-1				TRUE		IPR034733, IPR029045, IPR013537, IPR011763	AcCoA_carboxyl, ClpP/crotonase-like_dom_sf, AcCoA_COase_cen, COA_CT_C	FALSE	FALSE
12			ACACB	ENSG00000076555	ENST00000377854	ENSE00003742287	109199402	109199552	17	-1	-1				TRUE		IPR034733, IPR029045, IPR013537, IPR011763	AcCoA_carboxyl, ClpP/crotonase-like_dom_sf, AcCoA_COase_cen, COA_CT_C	FALSE	FALSE
12			ACACB	ENSG00000076555	ENST00000377854	ENSE00003746650	109201567	109201701	18	-1	-1				TRUE		IPR034733, IPR029045, IPR013537, IPR011763	AcCoA_carboxyl, ClpP/crotonase-like_dom_sf, AcCoA_COase_cen, COA_CT_C	FALSE	FALSE
12			ACACB	ENSG00000076555	ENST00000377854	ENSE00003727566	109206710	109206856	19	-1	-1				TRUE		IPR034733, IPR029045, IPR013537, IPR011763	AcCoA_carboxyl, ClpP/crotonase-like_dom_sf, AcCoA_COase_cen, COA_CT_C	FALSE	FALSE
12			ACACB	ENSG00000076555	ENST00000377854	ENSE00003731779	109209165	109209353	20	-1	-1				TRUE		IPR034733, IPR029045, IPR013537, IPR011763	AcCoA_carboxyl, ClpP/crotonase-like_dom_sf, AcCoA_COase_cen, COA_CT_C	FALSE	FALSE
12			ACACB	ENSG00000076555	ENST00000377854	ENSE00003733865	109212836	109212936	21	-1	-1				TRUE		IPR034733, IPR029045, IPR013537, IPR011763	AcCoA_carboxyl, ClpP/crotonase-like_dom_sf, AcCoA_COase_cen, COA_CT_C	FALSE	FALSE
12			ACACB	ENSG00000076555	ENST00000377854	ENSE00002352543	109216618	109216706	22	-1	-1				TRUE		IPR034733, IPR029045, IPR013537, IPR011763	AcCoA_carboxyl, ClpP/crotonase-like_dom_sf, AcCoA_COase_cen, COA_CT_C	FALSE	FALSE
12			ACACB	ENSG00000076555	ENST00000377854	ENSE00003751545	109216796	109216920	23	-1	-1				TRUE		IPR034733, IPR029045, IPR013537, IPR011763	AcCoA_carboxyl, ClpP/crotonase-like_dom_sf, AcCoA_COase_cen, COA_CT_C	FALSE	FALSE
12			ACACB	ENSG00000076555	ENST00000377854	ENSE00003720795	109222507	109222620	24	-1	-1				TRUE		IPR034733, IPR029045, IPR013537, IPR011763	AcCoA_carboxyl, ClpP/crotonase-like_dom_sf, AcCoA_COase_cen, COA_CT_C	FALSE	FALSE
12			ACACB	ENSG00000076555	ENST00000377854	ENSE00003752633	109222799	109222912	25	-1	-1				TRUE		IPR034733, IPR029045, IPR013537, IPR011763	AcCoA_carboxyl, ClpP/crotonase-like_dom_sf, AcCoA_COase_cen, COA_CT_C	FALSE	FALSE
12			ACACB	ENSG00000076555	ENST00000377854	ENSE00003752383	109223815	109223904	26	-1	-1				TRUE		IPR034733, IPR029045, IPR013537, IPR011763	AcCoA_carboxyl, ClpP/crotonase-like_dom_sf, AcCoA_COase_cen, COA_CT_C	FALSE	FALSE
12			ACACB	ENSG00000076555	ENST00000377854	ENSE00003736682	109227371	109227489	27	-1	-1				TRUE		IPR034733, IPR029045, IPR013537, IPR011763	AcCoA_carboxyl, ClpP/crotonase-like_dom_sf, AcCoA_COase_cen, COA_CT_C	FALSE	FALSE
12	109232670	109232806	ACACB	ENSG00000076555	ENST00000377854	ENSE00003681586	109232669	109232806	28	-1	2						IPR034733, IPR029045, IPR013537, IPR011763	AcCoA_carboxyl, ClpP/crotonase-like_dom_sf, AcCoA_COase_cen, COA_CT_C	FALSE	FALSE
12	109260065	109260147	ACACB	ENSG00000076555	ENST00000377854	ENSE00003743046	109260065	109260147	47	1	0						IPR034733, IPR029045, IPR013537, IPR011763	AcCoA_carboxyl, ClpP/crotonase-like_dom_sf, AcCoA_COase_cen, COA_CT_C	FALSE	FALSE
12	109245714	109245748	ACACB	ENSG00000076555	ENST00000536440	ENSE00002222551	109245714	109245748	1	1	0
12	109249984	109250016	ACACB	ENSG00000076555	ENST00000536440	ENSE00003566809	109249984	109250104	3	0	-1
12			ACACB	ENSG00000076555	ENST00000536440	ENSE00002230617	109252046	109252578	4	-1	-1
12	109260065	109260147	ACACB	ENSG00000076555	ENST00000538526	ENSE00001512950	109260065	109260149	20	1	-1
12			ACACB	ENSG00000076555	ENST00000538526	ENSE00003629389	109260480	109260657	21	-1	-1				TRUE
12			ACACB	ENSG00000076555	ENST00000538526	ENSE00003643726	109262357	109262469	22	-1	-1				TRUE
12			ACACB	ENSG00000076555	ENST00000538526	ENSE00003659469	109264232	109264386	23	-1	-1				TRUE
12			ACACB	ENSG00000076555	ENST00000538526	ENSE00003596506	109265110	109265280	24	-1	-1				TRUE
12			ACACB	ENSG00000076555	ENST00000538526	ENSE00003531437	109265389	109265525	25	-1	-1				TRUE
12			ACACB	ENSG00000076555	ENST00000538526	ENSE00002285600	109266236	109266555	26	-1	-1
12	109154894	109154940	ACACB	ENSG00000076555	ENST00000544726	ENSE00002235164	109154682	109154940	1	-1	2						IPR016185, IPR011764	PreATP-grasp_dom_sf, Biotin_carboxylation_dom	FALSE	FALSE
12	109172275	109172311	ACACB	ENSG00000076555	ENST00000544726	ENSE00002208547	109172275	109172311	5	0	1						IPR016185, IPR011764	PreATP-grasp_dom_sf, Biotin_carboxylation_dom	FALSE	FALSE
12	4321272	4321303	TIGAR	ENSG00000078237	ENST00000179259	ENSE00001430794	4321213	4321303	1	-1	2						IPR029033, IPR013078	His_PPase_superfam, His_Pase_superF_clade-1	FALSE	FALSE
12	4331280	4331317	TIGAR	ENSG00000078237	ENST00000179259	ENSE00000997495	4331280	4331317	2	2	1						IPR029033, IPR013078	His_PPase_superfam, His_Pase_superF_clade-1	FALSE	FALSE
12	4337039	4337160	TIGAR	ENSG00000078237	ENST00000179259	ENSE00003565950	4337039	4337160	3	1	0						IPR029033, IPR013078	His_PPase_superfam, His_Pase_superF_clade-1	FALSE	FALSE
12	4349819	4349896	TIGAR	ENSG00000078237	ENST00000179259	ENSE00003680979	4349819	4349896	4	0	0	TRUE					IPR029033	His_PPase_superfam	FALSE	FALSE
12	4351267	4351377	TIGAR	ENSG00000078237	ENST00000179259	ENSE00003579655	4351267	4351377	5	0	0	TRUE					IPR029033	His_PPase_superfam	FALSE	FALSE
12	4352260	4352691	TIGAR	ENSG00000078237	ENST00000179259	ENSE00001158066	4352260	4360028	6	0	-1						IPR029033, IPR013078	His_PPase_superfam, His_Pase_superF_clade-1	FALSE	FALSE
12			TIGAR	ENSG00000078237	ENST00000635110	ENSE00003786479	4307763	4308756	1	-1	-1				TRUE		IPR029033	His_PPase_superfam	FALSE	FALSE
12			TIGAR	ENSG00000078237	ENST00000635110	ENSE00003787097	4331280	4331317	2	-1	-1				TRUE		IPR029033	His_PPase_superfam	FALSE	FALSE
12	4337146	4337160	TIGAR	ENSG00000078237	ENST00000635110	ENSE00003789537	4337039	4337160	3	-1	0						IPR029033	His_PPase_superfam	FALSE	FALSE
12	4352260	4352691	TIGAR	ENSG00000078237	ENST00000635110	ENSE00003787595	4352260	4354549	6	0	-1						IPR029033	His_PPase_superfam	FALSE	FALSE
12	2890948	2890988	TULP3	ENSG00000078246	ENST00000397132	ENSE00002222962	2890907	2890988	1	-1	2						IPR025659, IPR018066, IPR005398	Tubby-like_C, Tubby_C_CS, Tubby_N	FALSE	FALSE
12	2909529	2909580	TULP3	ENSG00000078246	ENST00000397132	ENSE00003684072	2909529	2909580	2	2	0						IPR025659, IPR018066, IPR005398	Tubby-like_C, Tubby_C_CS, Tubby_N	FALSE	FALSE
12	2920763	2920922	TULP3	ENSG00000078246	ENST00000397132	ENSE00001350775	2920763	2920922	3	0	1						IPR025659, IPR018066, IPR005398	Tubby-like_C, Tubby_C_CS, Tubby_N	FALSE	FALSE
12	2922262	2922402	TULP3	ENSG00000078246	ENST00000397132	ENSE00003551544	2922262	2922402	4	1	1		TRUE				IPR025659, IPR018066, IPR005398	Tubby-like_C, Tubby_C_CS, Tubby_N	FALSE	FALSE
12	2930248	2930345	TULP3	ENSG00000078246	ENST00000397132	ENSE00003461147	2930248	2930345	5	1	0						IPR025659, IPR018066, IPR005398	Tubby-like_C, Tubby_C_CS, Tubby_N	FALSE	FALSE
12	2931037	2931240	TULP3	ENSG00000078246	ENST00000397132	ENSE00003563956	2931037	2931240	6	0	0	TRUE					IPR025659, IPR018066, IPR005398	Tubby-like_C, Tubby_C_CS, Tubby_N	FALSE	FALSE
12	2933418	2933530	TULP3	ENSG00000078246	ENST00000397132	ENSE00003692597	2933418	2933530	7	0	2						IPR025659, IPR018066, IPR005398	Tubby-like_C, Tubby_C_CS, Tubby_N	FALSE	FALSE
12	2934447	2934561	TULP3	ENSG00000078246	ENST00000397132	ENSE00003558577	2934447	2934561	8	2	0						IPR025659, IPR018066, IPR005398	Tubby-like_C, Tubby_C_CS, Tubby_N	FALSE	FALSE
12	2937631	2937729	TULP3	ENSG00000078246	ENST00000397132	ENSE00003575506	2937631	2937729	9	0	0	TRUE					IPR025659, IPR018066, IPR005398	Tubby-like_C, Tubby_C_CS, Tubby_N	FALSE	FALSE
12	2938114	2938285	TULP3	ENSG00000078246	ENST00000397132	ENSE00003555533	2938114	2938285	10	0	1						IPR025659, IPR018066, IPR005398	Tubby-like_C, Tubby_C_CS, Tubby_N	FALSE	FALSE
12	2939311	2939424	TULP3	ENSG00000078246	ENST00000397132	ENSE00002256522	2939311	2939424	11	1	1		TRUE				IPR025659, IPR018066, IPR005398	Tubby-like_C, Tubby_C_CS, Tubby_N	FALSE	FALSE
12	2940530	2940726	TULP3	ENSG00000078246	ENST00000397132	ENSE00002212432	2940530	2941130	12	1	-1						IPR025659, IPR018066, IPR005398	Tubby-like_C, Tubby_C_CS, Tubby_N	FALSE	FALSE
12	2890948	2890988	TULP3	ENSG00000078246	ENST00000448120	ENSE00003232583	2890891	2890988	1	-1	2						IPR025659, IPR018066, IPR005398	Tubby-like_C, Tubby_C_CS, Tubby_N	FALSE	FALSE
12	2939311	2939444	TULP3	ENSG00000078246	ENST00000448120	ENSE00001596418	2939311	2941138	11	1	-1						IPR025659, IPR018066, IPR005398	Tubby-like_C, Tubby_C_CS, Tubby_N	FALSE	FALSE
12			TULP3	ENSG00000078246	ENST00000540184	ENSE00003684234	2877223	2877282	1	-1	-1				TRUE
12	2909545	2909580	TULP3	ENSG00000078246	ENST00000540184	ENSE00003645062	2909529	2909580	2	-1	0
12	2930906	2930939	TULP3	ENSG00000078246	ENST00000540184	ENSE00002270510	2930906	2930939	6	0	1
12	2931037	2931080	TULP3	ENSG00000078246	ENST00000540184	ENSE00003458990	2931037	2931240	7	1	-1
12			TULP3	ENSG00000078246	ENST00000540184	ENSE00003566764	2933418	2933530	8	-1	-1				TRUE
12			TULP3	ENSG00000078246	ENST00000540184	ENSE00002281987	2934447	2934562	9	-1	-1
12			RAPGEF3	ENSG00000079337	ENST00000389212	ENSE00002246562	47758655	47758856	1	-1	-1				TRUE		IPR036964, IPR036390, IPR036388, IPR029071, IPR023578, IPR019804, IPR018490, IPR014710, IPR008937, IPR001895, IPR000651, IPR000595	RASGEF_cat_dom_sf, WH_DNA-bd_sf, WH-like_DNA-bd_sf, Ubiquitin-like_domsf, Ras_GEF_dom_sf, Ras_G-nucl-exch_fac_CS, cNMP-bd-like, RmlC-like_jellyroll, Ras-like_GEF, RASGEF_cat_dom, Ras-like_Gua-exchang_fac_N, cNMP-bd_dom	FALSE	FALSE
12	47758551	47758556	RAPGEF3	ENSG00000079337	ENST00000389212	ENSE00003345228	47758551	47758566	2	-1	0						IPR036964, IPR036390, IPR036388, IPR029071, IPR023578, IPR019804, IPR018490, IPR014710, IPR008937, IPR001895, IPR000651, IPR000595	RASGEF_cat_dom_sf, WH_DNA-bd_sf, WH-like_DNA-bd_sf, Ubiquitin-like_domsf, Ras_GEF_dom_sf, Ras_G-nucl-exch_fac_CS, cNMP-bd-like, RmlC-like_jellyroll, Ras-like_GEF, RASGEF_cat_dom, Ras-like_Gua-exchang_fac_N, cNMP-bd_dom	FALSE	FALSE
12	47757866	47758078	RAPGEF3	ENSG00000079337	ENST00000389212	ENSE00003584344	47757866	47758078	3	0	0	TRUE					IPR036964, IPR036390, IPR036388, IPR029071, IPR023578, IPR019804, IPR018490, IPR014710, IPR008937, IPR001895, IPR000651, IPR000595	RASGEF_cat_dom_sf, WH_DNA-bd_sf, WH-like_DNA-bd_sf, Ubiquitin-like_domsf, Ras_GEF_dom_sf, Ras_G-nucl-exch_fac_CS, cNMP-bd-like, RmlC-like_jellyroll, Ras-like_GEF, RASGEF_cat_dom, Ras-like_Gua-exchang_fac_N, cNMP-bd_dom	FALSE	FALSE
12	47751916	47751969	RAPGEF3	ENSG00000079337	ENST00000389212	ENSE00003623462	47751916	47751969	4	0	0	TRUE					IPR036964, IPR036390, IPR036388, IPR029071, IPR023578, IPR019804, IPR018490, IPR014710, IPR008937, IPR001895, IPR000651, IPR000595	RASGEF_cat_dom_sf, WH_DNA-bd_sf, WH-like_DNA-bd_sf, Ubiquitin-like_domsf, Ras_GEF_dom_sf, Ras_G-nucl-exch_fac_CS, cNMP-bd-like, RmlC-like_jellyroll, Ras-like_GEF, RASGEF_cat_dom, Ras-like_Gua-exchang_fac_N, cNMP-bd_dom	FALSE	FALSE
12	47751723	47751829	RAPGEF3	ENSG00000079337	ENST00000389212	ENSE00003620754	47751723	47751829	5	0	2						IPR036964, IPR036390, IPR036388, IPR029071, IPR023578, IPR019804, IPR018490, IPR014710, IPR008937, IPR001895, IPR000651, IPR000595	RASGEF_cat_dom_sf, WH_DNA-bd_sf, WH-like_DNA-bd_sf, Ubiquitin-like_domsf, Ras_GEF_dom_sf, Ras_G-nucl-exch_fac_CS, cNMP-bd-like, RmlC-like_jellyroll, Ras-like_GEF, RASGEF_cat_dom, Ras-like_Gua-exchang_fac_N, cNMP-bd_dom	FALSE	FALSE
12	47751399	47751520	RAPGEF3	ENSG00000079337	ENST00000389212	ENSE00003594499	47751399	47751520	6	2	1						IPR036964, IPR036390, IPR036388, IPR029071, IPR023578, IPR019804, IPR018490, IPR014710, IPR008937, IPR001895, IPR000651, IPR000595	RASGEF_cat_dom_sf, WH_DNA-bd_sf, WH-like_DNA-bd_sf, Ubiquitin-like_domsf, Ras_GEF_dom_sf, Ras_G-nucl-exch_fac_CS, cNMP-bd-like, RmlC-like_jellyroll, Ras-like_GEF, RASGEF_cat_dom, Ras-like_Gua-exchang_fac_N, cNMP-bd_dom	FALSE	FALSE
12	47751048	47751216	RAPGEF3	ENSG00000079337	ENST00000389212	ENSE00003493479	47751048	47751216	7	1	2						IPR036964, IPR036390, IPR036388, IPR029071, IPR023578, IPR019804, IPR018490, IPR014710, IPR008937, IPR001895, IPR000651, IPR000595	RASGEF_cat_dom_sf, WH_DNA-bd_sf, WH-like_DNA-bd_sf, Ubiquitin-like_domsf, Ras_GEF_dom_sf, Ras_G-nucl-exch_fac_CS, cNMP-bd-like, RmlC-like_jellyroll, Ras-like_GEF, RASGEF_cat_dom, Ras-like_Gua-exchang_fac_N, cNMP-bd_dom	FALSE	FALSE
12	47750341	47750425	RAPGEF3	ENSG00000079337	ENST00000389212	ENSE00003472290	47750341	47750425	8	2	0						IPR036964, IPR036390, IPR036388, IPR029071, IPR023578, IPR019804, IPR018490, IPR014710, IPR008937, IPR001895, IPR000651, IPR000595	RASGEF_cat_dom_sf, WH_DNA-bd_sf, WH-like_DNA-bd_sf, Ubiquitin-like_domsf, Ras_GEF_dom_sf, Ras_G-nucl-exch_fac_CS, cNMP-bd-like, RmlC-like_jellyroll, Ras-like_GEF, RASGEF_cat_dom, Ras-like_Gua-exchang_fac_N, cNMP-bd_dom	FALSE	FALSE
12	47749930	47749990	RAPGEF3	ENSG00000079337	ENST00000389212	ENSE00003504810	47749930	47749990	9	0	1						IPR036964, IPR036390, IPR036388, IPR029071, IPR023578, IPR019804, IPR018490, IPR014710, IPR008937, IPR001895, IPR000651, IPR000595	RASGEF_cat_dom_sf, WH_DNA-bd_sf, WH-like_DNA-bd_sf, Ubiquitin-like_domsf, Ras_GEF_dom_sf, Ras_G-nucl-exch_fac_CS, cNMP-bd-like, RmlC-like_jellyroll, Ras-like_GEF, RASGEF_cat_dom, Ras-like_Gua-exchang_fac_N, cNMP-bd_dom	FALSE	FALSE
12	47749741	47749817	RAPGEF3	ENSG00000079337	ENST00000389212	ENSE00003685232	47749741	47749817	10	1	0						IPR036964, IPR036390, IPR036388, IPR029071, IPR023578, IPR019804, IPR018490, IPR014710, IPR008937, IPR001895, IPR000651, IPR000595	RASGEF_cat_dom_sf, WH_DNA-bd_sf, WH-like_DNA-bd_sf, Ubiquitin-like_domsf, Ras_GEF_dom_sf, Ras_G-nucl-exch_fac_CS, cNMP-bd-like, RmlC-like_jellyroll, Ras-like_GEF, RASGEF_cat_dom, Ras-like_Gua-exchang_fac_N, cNMP-bd_dom	FALSE	FALSE
12	47749390	47749536	RAPGEF3	ENSG00000079337	ENST00000389212	ENSE00003614670	47749390	47749536	11	0	0	TRUE					IPR036964, IPR036390, IPR036388, IPR029071, IPR023578, IPR019804, IPR018490, IPR014710, IPR008937, IPR001895, IPR000651, IPR000595	RASGEF_cat_dom_sf, WH_DNA-bd_sf, WH-like_DNA-bd_sf, Ubiquitin-like_domsf, Ras_GEF_dom_sf, Ras_G-nucl-exch_fac_CS, cNMP-bd-like, RmlC-like_jellyroll, Ras-like_GEF, RASGEF_cat_dom, Ras-like_Gua-exchang_fac_N, cNMP-bd_dom	FALSE	FALSE
12	47748819	47748931	RAPGEF3	ENSG00000079337	ENST00000389212	ENSE00003581532	47748819	47748931	12	0	2						IPR036964, IPR036390, IPR036388, IPR029071, IPR023578, IPR019804, IPR018490, IPR014710, IPR008937, IPR001895, IPR000651, IPR000595	RASGEF_cat_dom_sf, WH_DNA-bd_sf, WH-like_DNA-bd_sf, Ubiquitin-like_domsf, Ras_GEF_dom_sf, Ras_G-nucl-exch_fac_CS, cNMP-bd-like, RmlC-like_jellyroll, Ras-like_GEF, RASGEF_cat_dom, Ras-like_Gua-exchang_fac_N, cNMP-bd_dom	FALSE	FALSE
12	47748454	47748542	RAPGEF3	ENSG00000079337	ENST00000389212	ENSE00003610717	47748454	47748542	13	2	1						IPR036964, IPR036390, IPR036388, IPR029071, IPR023578, IPR019804, IPR018490, IPR014710, IPR008937, IPR001895, IPR000651, IPR000595	RASGEF_cat_dom_sf, WH_DNA-bd_sf, WH-like_DNA-bd_sf, Ubiquitin-like_domsf, Ras_GEF_dom_sf, Ras_G-nucl-exch_fac_CS, cNMP-bd-like, RmlC-like_jellyroll, Ras-like_GEF, RASGEF_cat_dom, Ras-like_Gua-exchang_fac_N, cNMP-bd_dom	FALSE	FALSE
12	47748074	47748152	RAPGEF3	ENSG00000079337	ENST00000389212	ENSE00003489849	47748074	47748152	14	1	2						IPR036964, IPR036390, IPR036388, IPR029071, IPR023578, IPR019804, IPR018490, IPR014710, IPR008937, IPR001895, IPR000651, IPR000595	RASGEF_cat_dom_sf, WH_DNA-bd_sf, WH-like_DNA-bd_sf, Ubiquitin-like_domsf, Ras_GEF_dom_sf, Ras_G-nucl-exch_fac_CS, cNMP-bd-like, RmlC-like_jellyroll, Ras-like_GEF, RASGEF_cat_dom, Ras-like_Gua-exchang_fac_N, cNMP-bd_dom	FALSE	FALSE
12	47747712	47747862	RAPGEF3	ENSG00000079337	ENST00000389212	ENSE00003556943	47747712	47747862	15	2	0						IPR036964, IPR036390, IPR036388, IPR029071, IPR023578, IPR019804, IPR018490, IPR014710, IPR008937, IPR001895, IPR000651, IPR000595	RASGEF_cat_dom_sf, WH_DNA-bd_sf, WH-like_DNA-bd_sf, Ubiquitin-like_domsf, Ras_GEF_dom_sf, Ras_G-nucl-exch_fac_CS, cNMP-bd-like, RmlC-like_jellyroll, Ras-like_GEF, RASGEF_cat_dom, Ras-like_Gua-exchang_fac_N, cNMP-bd_dom	FALSE	FALSE
12	47747544	47747626	RAPGEF3	ENSG00000079337	ENST00000389212	ENSE00003630280	47747544	47747626	16	0	2						IPR036964, IPR036390, IPR036388, IPR029071, IPR023578, IPR019804, IPR018490, IPR014710, IPR008937, IPR001895, IPR000651, IPR000595	RASGEF_cat_dom_sf, WH_DNA-bd_sf, WH-like_DNA-bd_sf, Ubiquitin-like_domsf, Ras_GEF_dom_sf, Ras_G-nucl-exch_fac_CS, cNMP-bd-like, RmlC-like_jellyroll, Ras-like_GEF, RASGEF_cat_dom, Ras-like_Gua-exchang_fac_N, cNMP-bd_dom	FALSE	FALSE
12	47746860	47746899	RAPGEF3	ENSG00000079337	ENST00000389212	ENSE00003681689	47746860	47746899	17	2	0						IPR036964, IPR036390, IPR036388, IPR029071, IPR023578, IPR019804, IPR018490, IPR014710, IPR008937, IPR001895, IPR000651, IPR000595	RASGEF_cat_dom_sf, WH_DNA-bd_sf, WH-like_DNA-bd_sf, Ubiquitin-like_domsf, Ras_GEF_dom_sf, Ras_G-nucl-exch_fac_CS, cNMP-bd-like, RmlC-like_jellyroll, Ras-like_GEF, RASGEF_cat_dom, Ras-like_Gua-exchang_fac_N, cNMP-bd_dom	FALSE	FALSE
12	47743987	47744068	RAPGEF3	ENSG00000079337	ENST00000389212	ENSE00003581850	47743987	47744068	18	0	1						IPR036964, IPR036390, IPR036388, IPR029071, IPR023578, IPR019804, IPR018490, IPR014710, IPR008937, IPR001895, IPR000651, IPR000595	RASGEF_cat_dom_sf, WH_DNA-bd_sf, WH-like_DNA-bd_sf, Ubiquitin-like_domsf, Ras_GEF_dom_sf, Ras_G-nucl-exch_fac_CS, cNMP-bd-like, RmlC-like_jellyroll, Ras-like_GEF, RASGEF_cat_dom, Ras-like_Gua-exchang_fac_N, cNMP-bd_dom	FALSE	FALSE
12	47743530	47743676	RAPGEF3	ENSG00000079337	ENST00000389212	ENSE00003496470	47743530	47743676	19	1	1		TRUE				IPR036964, IPR036390, IPR036388, IPR029071, IPR023578, IPR019804, IPR018490, IPR014710, IPR008937, IPR001895, IPR000651, IPR000595	RASGEF_cat_dom_sf, WH_DNA-bd_sf, WH-like_DNA-bd_sf, Ubiquitin-like_domsf, Ras_GEF_dom_sf, Ras_G-nucl-exch_fac_CS, cNMP-bd-like, RmlC-like_jellyroll, Ras-like_GEF, RASGEF_cat_dom, Ras-like_Gua-exchang_fac_N, cNMP-bd_dom	FALSE	FALSE
12	47741505	47741602	RAPGEF3	ENSG00000079337	ENST00000389212	ENSE00003640119	47741505	47741602	20	1	0						IPR036964, IPR036390, IPR036388, IPR029071, IPR023578, IPR019804, IPR018490, IPR014710, IPR008937, IPR001895, IPR000651, IPR000595	RASGEF_cat_dom_sf, WH_DNA-bd_sf, WH-like_DNA-bd_sf, Ubiquitin-like_domsf, Ras_GEF_dom_sf, Ras_G-nucl-exch_fac_CS, cNMP-bd-like, RmlC-like_jellyroll, Ras-like_GEF, RASGEF_cat_dom, Ras-like_Gua-exchang_fac_N, cNMP-bd_dom	FALSE	FALSE
12	47740915	47741040	RAPGEF3	ENSG00000079337	ENST00000389212	ENSE00003489036	47740915	47741040	21	0	0	TRUE					IPR036964, IPR036390, IPR036388, IPR029071, IPR023578, IPR019804, IPR018490, IPR014710, IPR008937, IPR001895, IPR000651, IPR000595	RASGEF_cat_dom_sf, WH_DNA-bd_sf, WH-like_DNA-bd_sf, Ubiquitin-like_domsf, Ras_GEF_dom_sf, Ras_G-nucl-exch_fac_CS, cNMP-bd-like, RmlC-like_jellyroll, Ras-like_GEF, RASGEF_cat_dom, Ras-like_Gua-exchang_fac_N, cNMP-bd_dom	FALSE	FALSE
12	47740642	47740823	RAPGEF3	ENSG00000079337	ENST00000389212	ENSE00003491586	47740642	47740823	22	0	2						IPR036964, IPR036390, IPR036388, IPR029071, IPR023578, IPR019804, IPR018490, IPR014710, IPR008937, IPR001895, IPR000651, IPR000595	RASGEF_cat_dom_sf, WH_DNA-bd_sf, WH-like_DNA-bd_sf, Ubiquitin-like_domsf, Ras_GEF_dom_sf, Ras_G-nucl-exch_fac_CS, cNMP-bd-like, RmlC-like_jellyroll, Ras-like_GEF, RASGEF_cat_dom, Ras-like_Gua-exchang_fac_N, cNMP-bd_dom	FALSE	FALSE
12	47740305	47740395	RAPGEF3	ENSG00000079337	ENST00000389212	ENSE00003633843	47740305	47740395	23	2	0						IPR036964, IPR036390, IPR036388, IPR029071, IPR023578, IPR019804, IPR018490, IPR014710, IPR008937, IPR001895, IPR000651, IPR000595	RASGEF_cat_dom_sf, WH_DNA-bd_sf, WH-like_DNA-bd_sf, Ubiquitin-like_domsf, Ras_GEF_dom_sf, Ras_G-nucl-exch_fac_CS, cNMP-bd-like, RmlC-like_jellyroll, Ras-like_GEF, RASGEF_cat_dom, Ras-like_Gua-exchang_fac_N, cNMP-bd_dom	FALSE	FALSE
12	47740141	47740191	RAPGEF3	ENSG00000079337	ENST00000389212	ENSE00003646482	47740141	47740191	24	0	0	TRUE					IPR036964, IPR036390, IPR036388, IPR029071, IPR023578, IPR019804, IPR018490, IPR014710, IPR008937, IPR001895, IPR000651, IPR000595	RASGEF_cat_dom_sf, WH_DNA-bd_sf, WH-like_DNA-bd_sf, Ubiquitin-like_domsf, Ras_GEF_dom_sf, Ras_G-nucl-exch_fac_CS, cNMP-bd-like, RmlC-like_jellyroll, Ras-like_GEF, RASGEF_cat_dom, Ras-like_Gua-exchang_fac_N, cNMP-bd_dom	FALSE	FALSE
12	47739143	47739230	RAPGEF3	ENSG00000079337	ENST00000389212	ENSE00003463305	47739143	47739230	25	0	1						IPR036964, IPR036390, IPR036388, IPR029071, IPR023578, IPR019804, IPR018490, IPR014710, IPR008937, IPR001895, IPR000651, IPR000595	RASGEF_cat_dom_sf, WH_DNA-bd_sf, WH-like_DNA-bd_sf, Ubiquitin-like_domsf, Ras_GEF_dom_sf, Ras_G-nucl-exch_fac_CS, cNMP-bd-like, RmlC-like_jellyroll, Ras-like_GEF, RASGEF_cat_dom, Ras-like_Gua-exchang_fac_N, cNMP-bd_dom	FALSE	FALSE
12	47738690	47738754	RAPGEF3	ENSG00000079337	ENST00000389212	ENSE00003524152	47738690	47738754	26	1	0						IPR036964, IPR036390, IPR036388, IPR029071, IPR023578, IPR019804, IPR018490, IPR014710, IPR008937, IPR001895, IPR000651, IPR000595	RASGEF_cat_dom_sf, WH_DNA-bd_sf, WH-like_DNA-bd_sf, Ubiquitin-like_domsf, Ras_GEF_dom_sf, Ras_G-nucl-exch_fac_CS, cNMP-bd-like, RmlC-like_jellyroll, Ras-like_GEF, RASGEF_cat_dom, Ras-like_Gua-exchang_fac_N, cNMP-bd_dom	FALSE	FALSE
12	47738193	47738247	RAPGEF3	ENSG00000079337	ENST00000389212	ENSE00003521169	47738193	47738247	27	0	1						IPR036964, IPR036390, IPR036388, IPR029071, IPR023578, IPR019804, IPR018490, IPR014710, IPR008937, IPR001895, IPR000651, IPR000595	RASGEF_cat_dom_sf, WH_DNA-bd_sf, WH-like_DNA-bd_sf, Ubiquitin-like_domsf, Ras_GEF_dom_sf, Ras_G-nucl-exch_fac_CS, cNMP-bd-like, RmlC-like_jellyroll, Ras-like_GEF, RASGEF_cat_dom, Ras-like_Gua-exchang_fac_N, cNMP-bd_dom	FALSE	FALSE
12	47738022	47738093	RAPGEF3	ENSG00000079337	ENST00000389212	ENSE00003546388	47738022	47738093	28	1	1		TRUE				IPR036964, IPR036390, IPR036388, IPR029071, IPR023578, IPR019804, IPR018490, IPR014710, IPR008937, IPR001895, IPR000651, IPR000595	RASGEF_cat_dom_sf, WH_DNA-bd_sf, WH-like_DNA-bd_sf, Ubiquitin-like_domsf, Ras_GEF_dom_sf, Ras_G-nucl-exch_fac_CS, cNMP-bd-like, RmlC-like_jellyroll, Ras-like_GEF, RASGEF_cat_dom, Ras-like_Gua-exchang_fac_N, cNMP-bd_dom	FALSE	FALSE
12	47737567	47737685	RAPGEF3	ENSG00000079337	ENST00000389212	ENSE00003598276	47737257	47737685	29	1	-1						IPR036964, IPR036390, IPR036388, IPR029071, IPR023578, IPR019804, IPR018490, IPR014710, IPR008937, IPR001895, IPR000651, IPR000595	RASGEF_cat_dom_sf, WH_DNA-bd_sf, WH-like_DNA-bd_sf, Ubiquitin-like_domsf, Ras_GEF_dom_sf, Ras_G-nucl-exch_fac_CS, cNMP-bd-like, RmlC-like_jellyroll, Ras-like_GEF, RASGEF_cat_dom, Ras-like_Gua-exchang_fac_N, cNMP-bd_dom	FALSE	FALSE
12	47758551	47758556	RAPGEF3	ENSG00000079337	ENST00000395358	ENSE00001888453	47758551	47758645	1	-1	0						IPR036390, IPR036388, IPR023578, IPR018490, IPR014710, IPR008937, IPR000651, IPR000595	WH_DNA-bd_sf, WH-like_DNA-bd_sf, Ras_GEF_dom_sf, cNMP-bd-like, RmlC-like_jellyroll, Ras-like_GEF, Ras-like_Gua-exchang_fac_N, cNMP-bd_dom	FALSE	FALSE
12	47746659	47746899	RAPGEF3	ENSG00000079337	ENST00000395358	ENSE00001853129	47744453	47746899	16	2	-1						IPR036390, IPR036388, IPR023578, IPR018490, IPR014710, IPR008937, IPR000651, IPR000595	WH_DNA-bd_sf, WH-like_DNA-bd_sf, Ras_GEF_dom_sf, cNMP-bd-like, RmlC-like_jellyroll, Ras-like_GEF, Ras-like_Gua-exchang_fac_N, cNMP-bd_dom	FALSE	FALSE
12			RAPGEF3	ENSG00000079337	ENST00000405493	ENSE00001552835	47758372	47758461	1	-1	-1				TRUE		IPR036964, IPR036390, IPR036388, IPR029071, IPR023578, IPR019804, IPR018490, IPR014710, IPR008937, IPR001895, IPR000651, IPR000595	RASGEF_cat_dom_sf, WH_DNA-bd_sf, WH-like_DNA-bd_sf, Ubiquitin-like_domsf, Ras_GEF_dom_sf, Ras_G-nucl-exch_fac_CS, cNMP-bd-like, RmlC-like_jellyroll, Ras-like_GEF, RASGEF_cat_dom, Ras-like_Gua-exchang_fac_N, cNMP-bd_dom	FALSE	FALSE
12	47757866	47757958	RAPGEF3	ENSG00000079337	ENST00000405493	ENSE00003675127	47757866	47758078	2	-1	0						IPR036964, IPR036390, IPR036388, IPR029071, IPR023578, IPR019804, IPR018490, IPR014710, IPR008937, IPR001895, IPR000651, IPR000595	RASGEF_cat_dom_sf, WH_DNA-bd_sf, WH-like_DNA-bd_sf, Ubiquitin-like_domsf, Ras_GEF_dom_sf, Ras_G-nucl-exch_fac_CS, cNMP-bd-like, RmlC-like_jellyroll, Ras-like_GEF, RASGEF_cat_dom, Ras-like_Gua-exchang_fac_N, cNMP-bd_dom	FALSE	FALSE
12	47737567	47737685	RAPGEF3	ENSG00000079337	ENST00000405493	ENSE00001563885	47734672	47737685	28	1	-1						IPR036964, IPR036390, IPR036388, IPR029071, IPR023578, IPR019804, IPR018490, IPR014710, IPR008937, IPR001895, IPR000651, IPR000595	RASGEF_cat_dom_sf, WH_DNA-bd_sf, WH-like_DNA-bd_sf, Ubiquitin-like_domsf, Ras_GEF_dom_sf, Ras_G-nucl-exch_fac_CS, cNMP-bd-like, RmlC-like_jellyroll, Ras-like_GEF, RASGEF_cat_dom, Ras-like_Gua-exchang_fac_N, cNMP-bd_dom	FALSE	FALSE
12	47758551	47758556	RAPGEF3	ENSG00000079337	ENST00000449771	ENSE00003846223	47758551	47758880	1	-1	0						IPR036964, IPR036390, IPR036388, IPR029071, IPR023578, IPR019804, IPR018490, IPR014710, IPR008937, IPR001895, IPR000651, IPR000595	RASGEF_cat_dom_sf, WH_DNA-bd_sf, WH-like_DNA-bd_sf, Ubiquitin-like_domsf, Ras_GEF_dom_sf, Ras_G-nucl-exch_fac_CS, cNMP-bd-like, RmlC-like_jellyroll, Ras-like_GEF, RASGEF_cat_dom, Ras-like_Gua-exchang_fac_N, cNMP-bd_dom	FALSE	FALSE
12	47737567	47737685	RAPGEF3	ENSG00000079337	ENST00000449771	ENSE00003719068	47734363	47737685	28	1	-1						IPR036964, IPR036390, IPR036388, IPR029071, IPR023578, IPR019804, IPR018490, IPR014710, IPR008937, IPR001895, IPR000651, IPR000595	RASGEF_cat_dom_sf, WH_DNA-bd_sf, WH-like_DNA-bd_sf, Ubiquitin-like_domsf, Ras_GEF_dom_sf, Ras_G-nucl-exch_fac_CS, cNMP-bd-like, RmlC-like_jellyroll, Ras-like_GEF, RASGEF_cat_dom, Ras-like_Gua-exchang_fac_N, cNMP-bd_dom	FALSE	FALSE
12			RAPGEF3	ENSG00000079337	ENST00000466322	ENSE00001868264	47758372	47758438	1	-1	-1						IPR036390, IPR036388, IPR008937	WH_DNA-bd_sf, WH-like_DNA-bd_sf, Ras-like_GEF	FALSE	FALSE
12	47749953	47749990	RAPGEF3	ENSG00000079337	ENST00000466322	ENSE00001889911	47749953	47749990	8	0	2						IPR036390, IPR036388, IPR008937	WH_DNA-bd_sf, WH-like_DNA-bd_sf, Ras-like_GEF	FALSE	FALSE
12	47751048	47751169	RAPGEF3	ENSG00000079337	ENST00000495465	ENSE00002348095	47751048	47751169	1	0	2
12	47749752	47749810	RAPGEF3	ENSG00000079337	ENST00000495465	ENSE00002337364	47749741	47749810	4	1	-1
12			RAPGEF3	ENSG00000079337	ENST00000495465	ENSE00003517986	47749390	47749536	5	-1	-1				TRUE
12			RAPGEF3	ENSG00000079337	ENST00000495465	ENSE00003652086	47748819	47748931	6	-1	-1				TRUE
12			RAPGEF3	ENSG00000079337	ENST00000495465	ENSE00003692943	47748454	47748542	7	-1	-1				TRUE
12			RAPGEF3	ENSG00000079337	ENST00000495465	ENSE00003465646	47748074	47748152	8	-1	-1				TRUE
12			RAPGEF3	ENSG00000079337	ENST00000495465	ENSE00002348809	47747719	47747862	9	-1	-1
12	47757866	47757958	RAPGEF3	ENSG00000079337	ENST00000495953	ENSE00002406976	47757866	47758183	1	-1	0						IPR036390, IPR036388, IPR008937	WH_DNA-bd_sf, WH-like_DNA-bd_sf, Ras-like_GEF	FALSE	FALSE
12	47751170	47751216	RAPGEF3	ENSG00000079337	ENST00000495953	ENSE00001821262	47751170	47751216	5	1	0						IPR036390, IPR036388, IPR008937	WH_DNA-bd_sf, WH-like_DNA-bd_sf, Ras-like_GEF	FALSE	FALSE
12	47739413	47739418	RAPGEF3	ENSG00000079337	ENST00000548434	ENSE00002372831	47739371	47739418	6	0	-1
12			RAPGEF3	ENSG00000079337	ENST00000548434	ENSE00003483313	47739143	47739230	7	-1	-1				TRUE
12			RAPGEF3	ENSG00000079337	ENST00000548434	ENSE00002397422	47738744	47738754	8	-1	-1
12			RAPGEF3	ENSG00000079337	ENST00000548919	ENSE00003303174	47770857	47771040	1	-1	-1						IPR036964, IPR036390, IPR036388, IPR029071, IPR023578, IPR019804, IPR018490, IPR014710, IPR008937, IPR001895, IPR000651, IPR000595	RASGEF_cat_dom_sf, WH_DNA-bd_sf, WH-like_DNA-bd_sf, Ubiquitin-like_domsf, Ras_GEF_dom_sf, Ras_G-nucl-exch_fac_CS, cNMP-bd-like, RmlC-like_jellyroll, Ras-like_GEF, RASGEF_cat_dom, Ras-like_Gua-exchang_fac_N, cNMP-bd_dom	FALSE	FALSE
12	47740305	47740341	RAPGEF3	ENSG00000079337	ENST00000548919	ENSE00002213124	47740305	47740341	21	2	0						IPR036964, IPR036390, IPR036388, IPR029071, IPR023578, IPR019804, IPR018490, IPR014710, IPR008937, IPR001895, IPR000651, IPR000595	RASGEF_cat_dom_sf, WH_DNA-bd_sf, WH-like_DNA-bd_sf, Ubiquitin-like_domsf, Ras_GEF_dom_sf, Ras_G-nucl-exch_fac_CS, cNMP-bd-like, RmlC-like_jellyroll, Ras-like_GEF, RASGEF_cat_dom, Ras-like_Gua-exchang_fac_N, cNMP-bd_dom	FALSE	FALSE
12	47737567	47737685	RAPGEF3	ENSG00000079337	ENST00000548919	ENSE00002298854	47737540	47737685	27	1	-1						IPR036964, IPR036390, IPR036388, IPR029071, IPR023578, IPR019804, IPR018490, IPR014710, IPR008937, IPR001895, IPR000651, IPR000595	RASGEF_cat_dom_sf, WH_DNA-bd_sf, WH-like_DNA-bd_sf, Ubiquitin-like_domsf, Ras_GEF_dom_sf, Ras_G-nucl-exch_fac_CS, cNMP-bd-like, RmlC-like_jellyroll, Ras-like_GEF, RASGEF_cat_dom, Ras-like_Gua-exchang_fac_N, cNMP-bd_dom	FALSE	FALSE
12			RAPGEF3	ENSG00000079337	ENST00000549151	ENSE00002335408	47770857	47771034	1	-1	-1						IPR036964, IPR036390, IPR036388, IPR029071, IPR023578, IPR019804, IPR018490, IPR014710, IPR008937, IPR001895, IPR000651, IPR000595	RASGEF_cat_dom_sf, WH_DNA-bd_sf, WH-like_DNA-bd_sf, Ubiquitin-like_domsf, Ras_GEF_dom_sf, Ras_G-nucl-exch_fac_CS, cNMP-bd-like, RmlC-like_jellyroll, Ras-like_GEF, RASGEF_cat_dom, Ras-like_Gua-exchang_fac_N, cNMP-bd_dom	FALSE	FALSE
12	47737567	47737685	RAPGEF3	ENSG00000079337	ENST00000549151	ENSE00002386019	47737246	47737685	28	1	-1						IPR036964, IPR036390, IPR036388, IPR029071, IPR023578, IPR019804, IPR018490, IPR014710, IPR008937, IPR001895, IPR000651, IPR000595	RASGEF_cat_dom_sf, WH_DNA-bd_sf, WH-like_DNA-bd_sf, Ubiquitin-like_domsf, Ras_GEF_dom_sf, Ras_G-nucl-exch_fac_CS, cNMP-bd-like, RmlC-like_jellyroll, Ras-like_GEF, RASGEF_cat_dom, Ras-like_Gua-exchang_fac_N, cNMP-bd_dom	FALSE	FALSE
12			SENP1	ENSG00000079387	ENST00000448372	ENSE00002408394	48105457	48105808	1	-1	-1				TRUE		IPR038765	Papain-like_cys_pep_sf	FALSE	FALSE
12	48101469	48101472	SENP1	ENSG00000079387	ENST00000448372	ENSE00003675509	48101469	48101516	2	-1	1						IPR038765	Papain-like_cys_pep_sf	FALSE	FALSE
12	48097994	48098124	SENP1	ENSG00000079387	ENST00000448372	ENSE00003650436	48097994	48098124	3	1	0						IPR038765	Papain-like_cys_pep_sf	FALSE	FALSE
12	48096343	48096427	SENP1	ENSG00000079387	ENST00000448372	ENSE00003550430	48096343	48096427	4	0	1						IPR038765	Papain-like_cys_pep_sf	FALSE	FALSE
12	48088801	48088960	SENP1	ENSG00000079387	ENST00000448372	ENSE00003690739	48088801	48088960	5	1	2						IPR038765	Papain-like_cys_pep_sf	FALSE	FALSE
12	48083591	48083762	SENP1	ENSG00000079387	ENST00000448372	ENSE00003459269	48083591	48083762	6	2	0						IPR038765	Papain-like_cys_pep_sf	FALSE	FALSE
12	48074690	48074793	SENP1	ENSG00000079387	ENST00000448372	ENSE00003626695	48074690	48074793	7	0	2						IPR038765	Papain-like_cys_pep_sf	FALSE	FALSE
12	48074324	48074607	SENP1	ENSG00000079387	ENST00000448372	ENSE00003473444	48074324	48074607	8	2	1						IPR038765	Papain-like_cys_pep_sf	FALSE	FALSE
12	48071667	48071721	SENP1	ENSG00000079387	ENST00000448372	ENSE00003578652	48071667	48071721	9	1	2						IPR038765	Papain-like_cys_pep_sf	FALSE	FALSE
12	48066927	48066965	SENP1	ENSG00000079387	ENST00000448372	ENSE00003658188	48066927	48066965	10	2	2			TRUE			IPR038765	Papain-like_cys_pep_sf	FALSE	FALSE
12	48065596	48065680	SENP1	ENSG00000079387	ENST00000448372	ENSE00003598685	48065596	48065680	11	2	0						IPR038765	Papain-like_cys_pep_sf	FALSE	FALSE
12	48065065	48065220	SENP1	ENSG00000079387	ENST00000448372	ENSE00003580063	48065065	48065220	12	0	0	TRUE					IPR038765	Papain-like_cys_pep_sf	FALSE	FALSE
12	48063710	48063841	SENP1	ENSG00000079387	ENST00000448372	ENSE00003613065	48063710	48063841	13	0	0	TRUE					IPR038765	Papain-like_cys_pep_sf	FALSE	FALSE
12	48048929	48049132	SENP1	ENSG00000079387	ENST00000448372	ENSE00003512212	48048929	48049132	14	0	0	TRUE					IPR038765	Papain-like_cys_pep_sf	FALSE	FALSE
12	48048001	48048080	SENP1	ENSG00000079387	ENST00000448372	ENSE00003511825	48048001	48048080	15	0	2						IPR038765	Papain-like_cys_pep_sf	FALSE	FALSE
12	48046978	48047062	SENP1	ENSG00000079387	ENST00000448372	ENSE00003615057	48046978	48047062	16	2	0						IPR038765	Papain-like_cys_pep_sf	FALSE	FALSE
12	48046356	48046451	SENP1	ENSG00000079387	ENST00000448372	ENSE00003575768	48046356	48046451	17	0	0	TRUE					IPR038765	Papain-like_cys_pep_sf	FALSE	FALSE
12	48045322	48045384	SENP1	ENSG00000079387	ENST00000448372	ENSE00001648752	48042974	48045384	18	0	-1						IPR038765	Papain-like_cys_pep_sf	FALSE	FALSE
12			SENP1	ENSG00000079387	ENST00000549518	ENSE00002373349	48106028	48106079	1	-1	-1						IPR038765	Papain-like_cys_pep_sf	FALSE	FALSE
12	48045322	48045384	SENP1	ENSG00000079387	ENST00000549518	ENSE00003851172	48042897	48045384	18	0	-1						IPR038765	Papain-like_cys_pep_sf	FALSE	FALSE
12	48101469	48101472	SENP1	ENSG00000079387	ENST00000549595	ENSE00002397371	48101469	48101472	1	0	1						IPR038765	Papain-like_cys_pep_sf	FALSE	FALSE
12	48046356	48046448	SENP1	ENSG00000079387	ENST00000549595	ENSE00000914156	48046356	48046448	16	0	0						IPR038765	Papain-like_cys_pep_sf	FALSE	FALSE
12	48045322	48045384	SENP1	ENSG00000079387	ENST00000549595	ENSE00002387066	48045322	48045384	17	0	0						IPR038765	Papain-like_cys_pep_sf	FALSE	FALSE
12	71755130	71755288	RAB21	ENSG00000080371	ENST00000261263	ENSE00001194681	71754863	71755288	1	-1	0						IPR041833, IPR027417, IPR020849, IPR005225	Rab21, P-loop_NTPase, Small_GTPase_Ras-type, Small_GTP-bd_dom	FALSE	FALSE
12	71769800	71769859	RAB21	ENSG00000080371	ENST00000261263	ENSE00001098832	71769800	71769859	2	0	0	TRUE					IPR041833, IPR027417, IPR020849, IPR005225	Rab21, P-loop_NTPase, Small_GTPase_Ras-type, Small_GTP-bd_dom	FALSE	FALSE
12	71770592	71770699	RAB21	ENSG00000080371	ENST00000261263	ENSE00001098835	71770592	71770699	3	0	0	TRUE					IPR041833, IPR027417, IPR020849, IPR005225	Rab21, P-loop_NTPase, Small_GTPase_Ras-type, Small_GTP-bd_dom	FALSE	FALSE
12	71773959	71774022	RAB21	ENSG00000080371	ENST00000261263	ENSE00003670280	71773959	71774022	4	0	1						IPR041833, IPR027417, IPR020849, IPR005225	Rab21, P-loop_NTPase, Small_GTPase_Ras-type, Small_GTP-bd_dom	FALSE	FALSE
12	71782031	71782085	RAB21	ENSG00000080371	ENST00000261263	ENSE00003677141	71782031	71782085	5	1	2						IPR041833, IPR027417, IPR020849, IPR005225	Rab21, P-loop_NTPase, Small_GTPase_Ras-type, Small_GTP-bd_dom	FALSE	FALSE
12	71782570	71782658	RAB21	ENSG00000080371	ENST00000261263	ENSE00003481298	71782570	71782658	6	2	1						IPR041833, IPR027417, IPR020849, IPR005225	Rab21, P-loop_NTPase, Small_GTPase_Ras-type, Small_GTP-bd_dom	FALSE	FALSE
12	71785531	71785673	RAB21	ENSG00000080371	ENST00000261263	ENSE00001431792	71785531	71800286	7	1	-1						IPR041833, IPR027417, IPR020849, IPR005225	Rab21, P-loop_NTPase, Small_GTPase_Ras-type, Small_GTP-bd_dom	FALSE	FALSE
12	125065585	125065717	AACS	ENSG00000081760	ENST00000316519	ENSE00001351954	125065435	125065717	1	-1	1						IPR042099, IPR032387, IPR020845, IPR005914	AMP-dep_Synthh-like_sf, ACAS_N, AMP-binding_CS, Acac_CoA_synth	FALSE	FALSE
12	125073876	125073979	AACS	ENSG00000081760	ENST00000316519	ENSE00002270203	125073876	125073979	2	1	0						IPR042099, IPR032387, IPR020845, IPR005914	AMP-dep_Synthh-like_sf, ACAS_N, AMP-binding_CS, Acac_CoA_synth	FALSE	FALSE
12	125076491	125076611	AACS	ENSG00000081760	ENST00000316519	ENSE00002252189	125076491	125076611	3	0	1						IPR042099, IPR032387, IPR020845, IPR005914	AMP-dep_Synthh-like_sf, ACAS_N, AMP-binding_CS, Acac_CoA_synth	FALSE	FALSE
12	125086330	125086443	AACS	ENSG00000081760	ENST00000316519	ENSE00003684270	125086330	125086443	4	1	1		TRUE				IPR042099, IPR032387, IPR020845, IPR005914	AMP-dep_Synthh-like_sf, ACAS_N, AMP-binding_CS, Acac_CoA_synth	FALSE	FALSE
12	125091426	125091523	AACS	ENSG00000081760	ENST00000316519	ENSE00003617187	125091426	125091523	5	1	0						IPR042099, IPR032387, IPR020845, IPR005914	AMP-dep_Synthh-like_sf, ACAS_N, AMP-binding_CS, Acac_CoA_synth	FALSE	FALSE
12	125102679	125102793	AACS	ENSG00000081760	ENST00000316519	ENSE00003716788	125102679	125102793	6	0	1						IPR042099, IPR032387, IPR020845, IPR005914	AMP-dep_Synthh-like_sf, ACAS_N, AMP-binding_CS, Acac_CoA_synth	FALSE	FALSE
12	125103000	125103081	AACS	ENSG00000081760	ENST00000316519	ENSE00003657287	125103000	125103081	7	1	2						IPR042099, IPR032387, IPR020845, IPR005914	AMP-dep_Synthh-like_sf, ACAS_N, AMP-binding_CS, Acac_CoA_synth	FALSE	FALSE
12	125107121	125107268	AACS	ENSG00000081760	ENST00000316519	ENSE00003535117	125107121	125107268	8	2	0						IPR042099, IPR032387, IPR020845, IPR005914	AMP-dep_Synthh-like_sf, ACAS_N, AMP-binding_CS, Acac_CoA_synth	FALSE	FALSE
12	125114477	125114557	AACS	ENSG00000081760	ENST00000316519	ENSE00003615751	125114477	125114557	9	0	0	TRUE					IPR042099, IPR032387, IPR020845, IPR005914	AMP-dep_Synthh-like_sf, ACAS_N, AMP-binding_CS, Acac_CoA_synth	FALSE	FALSE
12	125118641	125118765	AACS	ENSG00000081760	ENST00000316519	ENSE00003513125	125118641	125118765	10	0	2						IPR042099, IPR032387, IPR020845, IPR005914	AMP-dep_Synthh-like_sf, ACAS_N, AMP-binding_CS, Acac_CoA_synth	FALSE	FALSE
12	125124705	125124769	AACS	ENSG00000081760	ENST00000316519	ENSE00003722573	125124705	125124769	11	2	1						IPR042099, IPR032387, IPR020845, IPR005914	AMP-dep_Synthh-like_sf, ACAS_N, AMP-binding_CS, Acac_CoA_synth	FALSE	FALSE
12	125124902	125125024	AACS	ENSG00000081760	ENST00000316519	ENSE00003560785	125124902	125125024	12	1	1		TRUE				IPR042099, IPR032387, IPR020845, IPR005914	AMP-dep_Synthh-like_sf, ACAS_N, AMP-binding_CS, Acac_CoA_synth	FALSE	FALSE
12	125128161	125128274	AACS	ENSG00000081760	ENST00000316519	ENSE00003647970	125128161	125128274	13	1	1		TRUE				IPR042099, IPR032387, IPR020845, IPR005914	AMP-dep_Synthh-like_sf, ACAS_N, AMP-binding_CS, Acac_CoA_synth	FALSE	FALSE
12	125129335	125129460	AACS	ENSG00000081760	ENST00000316519	ENSE00003530806	125129335	125129460	14	1	1		TRUE				IPR042099, IPR032387, IPR020845, IPR005914	AMP-dep_Synthh-like_sf, ACAS_N, AMP-binding_CS, Acac_CoA_synth	FALSE	FALSE
12	125134003	125134072	AACS	ENSG00000081760	ENST00000316519	ENSE00003729557	125134003	125134072	15	1	2						IPR042099, IPR032387, IPR020845, IPR005914	AMP-dep_Synthh-like_sf, ACAS_N, AMP-binding_CS, Acac_CoA_synth	FALSE	FALSE
12	125134794	125134852	AACS	ENSG00000081760	ENST00000316519	ENSE00003530618	125134794	125134852	16	2	1						IPR042099, IPR032387, IPR020845, IPR005914	AMP-dep_Synthh-like_sf, ACAS_N, AMP-binding_CS, Acac_CoA_synth	FALSE	FALSE
12	125136662	125136864	AACS	ENSG00000081760	ENST00000316519	ENSE00003737535	125136662	125136864	17	1	0						IPR042099, IPR032387, IPR020845, IPR005914	AMP-dep_Synthh-like_sf, ACAS_N, AMP-binding_CS, Acac_CoA_synth	FALSE	FALSE
12	125142092	125142229	AACS	ENSG00000081760	ENST00000316519	ENSE00002308409	125142092	125143316	18	0	-1						IPR042099, IPR032387, IPR020845, IPR005914	AMP-dep_Synthh-like_sf, ACAS_N, AMP-binding_CS, Acac_CoA_synth	FALSE	FALSE
12			ERC1	ENSG00000082805	ENST00000347735	ENSE00001527799	991238	991487	1	-1	-1				TRUE
12	1027904	1028572	ERC1	ENSG00000082805	ENST00000347735	ENSE00001318114	1027748	1028572	2	-1	0						IPR037245, IPR019323	FIP-RBD_C_sf, ELKS/CAST	FALSE	FALSE
12	1083164	1083580	ERC1	ENSG00000082805	ENST00000347735	ENSE00001100229	1083164	1083580	3	0	0	TRUE					IPR037245, IPR019323	FIP-RBD_C_sf, ELKS/CAST	FALSE	FALSE
12	1104750	1104824	ERC1	ENSG00000082805	ENST00000347735	ENSE00003494710	1104750	1104824	4	0	0	TRUE					IPR037245, IPR019323	FIP-RBD_C_sf, ELKS/CAST	FALSE	FALSE
12	1110192	1110347	ERC1	ENSG00000082805	ENST00000347735	ENSE00003517406	1110192	1110347	5	0	0	TRUE					IPR037245, IPR019323	FIP-RBD_C_sf, ELKS/CAST	FALSE	FALSE
12	1115866	1116033	ERC1	ENSG00000082805	ENST00000347735	ENSE00003785663	1115866	1116033	6	0	0	TRUE					IPR037245, IPR019323	FIP-RBD_C_sf, ELKS/CAST	FALSE	FALSE
12	1141620	1141787	ERC1	ENSG00000082805	ENST00000347735	ENSE00003550021	1141620	1141787	7	0	0	TRUE					IPR037245, IPR019323	FIP-RBD_C_sf, ELKS/CAST	FALSE	FALSE
12	1180540	1180677	ERC1	ENSG00000082805	ENST00000347735	ENSE00003656936	1180540	1180677	8	0	0	TRUE					IPR037245, IPR019323	FIP-RBD_C_sf, ELKS/CAST	FALSE	FALSE
12	1181925	1182065	ERC1	ENSG00000082805	ENST00000347735	ENSE00003470415	1181925	1182065	9	0	0	TRUE					IPR037245, IPR019323	FIP-RBD_C_sf, ELKS/CAST	FALSE	FALSE
12	1183281	1183421	ERC1	ENSG00000082805	ENST00000347735	ENSE00003523832	1183281	1183421	10	0	0	TRUE					IPR037245, IPR019323	FIP-RBD_C_sf, ELKS/CAST	FALSE	FALSE
12	1189859	1190052	ERC1	ENSG00000082805	ENST00000347735	ENSE00003506576	1189859	1190052	11	0	2						IPR037245, IPR019323	FIP-RBD_C_sf, ELKS/CAST	FALSE	FALSE
12	1204501	1204512	ERC1	ENSG00000082805	ENST00000347735	ENSE00003641690	1204501	1204512	12	2	2			TRUE			IPR037245, IPR019323	FIP-RBD_C_sf, ELKS/CAST	FALSE	FALSE
12	1236769	1236904	ERC1	ENSG00000082805	ENST00000347735	ENSE00003511191	1236769	1236904	13	2	0						IPR037245, IPR019323	FIP-RBD_C_sf, ELKS/CAST	FALSE	FALSE
12	1289852	1290012	ERC1	ENSG00000082805	ENST00000347735	ENSE00003553686	1289852	1290012	14	0	2						IPR037245, IPR019323	FIP-RBD_C_sf, ELKS/CAST	FALSE	FALSE
12	1371833	1371977	ERC1	ENSG00000082805	ENST00000347735	ENSE00003686156	1371833	1371977	15	2	0						IPR037245, IPR019323	FIP-RBD_C_sf, ELKS/CAST	FALSE	FALSE
12	1408149	1408247	ERC1	ENSG00000082805	ENST00000347735	ENSE00003472540	1408149	1408247	16	0	0	TRUE					IPR037245, IPR019323	FIP-RBD_C_sf, ELKS/CAST	FALSE	FALSE
12	1410389	1410415	ERC1	ENSG00000082805	ENST00000347735	ENSE00003692680	1410389	1410453	17	0	-1
12			ERC1	ENSG00000082805	ENST00000347735	ENSE00002219721	1490093	1491567	19	-1	-1
12	1027904	1028572	ERC1	ENSG00000082805	ENST00000355446	ENSE00002205243	1027772	1028572	1	-1	0
12	1112215	1112298	ERC1	ENSG00000082805	ENST00000355446	ENSE00003634782	1112215	1112298	5	0	0	TRUE					IPR037245, IPR019323	FIP-RBD_C_sf, ELKS/CAST	FALSE	FALSE
12	1263034	1263165	ERC1	ENSG00000082805	ENST00000355446	ENSE00003492606	1263034	1263165	13	0	0	TRUE					IPR037245, IPR019323	FIP-RBD_C_sf, ELKS/CAST	FALSE	FALSE
12	1444562	1444750	ERC1	ENSG00000082805	ENST00000355446	ENSE00003605237	1444562	1444750	17	0	0	TRUE					IPR037245, IPR019323	FIP-RBD_C_sf, ELKS/CAST	FALSE	FALSE
12	1480843	1480890	ERC1	ENSG00000082805	ENST00000355446	ENSE00002269279	1480843	1480898	18	0	-1
12			ERC1	ENSG00000082805	ENST00000355446	ENSE00003533623	1490093	1492487	19	-1	-1
12			ERC1	ENSG00000082805	ENST00000360905	ENSE00002267005	991223	991322	1	-1	-1						IPR037245, IPR019323	FIP-RBD_C_sf, ELKS/CAST	FALSE	FALSE
12	1490093	1490230	ERC1	ENSG00000082805	ENST00000360905	ENSE00003586174	1490093	1495931	19	0	-1						IPR037245, IPR019323	FIP-RBD_C_sf, ELKS/CAST	FALSE	FALSE
12	1027904	1028572	ERC1	ENSG00000082805	ENST00000397203	ENSE00002258901	1027747	1028572	1	-1	0						IPR037245, IPR019323	FIP-RBD_C_sf, ELKS/CAST	FALSE	FALSE
12	1490093	1490230	ERC1	ENSG00000082805	ENST00000397203	ENSE00002294478	1490093	1495924	17	0	-1						IPR037245, IPR019323	FIP-RBD_C_sf, ELKS/CAST	FALSE	FALSE
12			ERC1	ENSG00000082805	ENST00000440394	ENSE00002248086	991267	991487	1	-1	-1				TRUE
12			ERC1	ENSG00000082805	ENST00000440394	ENSE00002241043	1490093	1493549	20	-1	-1
12			ERC1	ENSG00000082805	ENST00000542302	ENSE00003472547	1444562	1444750	20	-1	-1				TRUE
12			ERC1	ENSG00000082805	ENST00000542302	ENSE00003513262	1490093	1490729	21	-1	-1
12			ERC1	ENSG00000082805	ENST00000543086	ENSE00001527696	991208	991322	1	-1	-1						IPR037245, IPR019323	FIP-RBD_C_sf, ELKS/CAST	FALSE	FALSE
12	1490093	1490230	ERC1	ENSG00000082805	ENST00000543086	ENSE00002290626	1490093	1495933	18	0	-1						IPR037245, IPR019323	FIP-RBD_C_sf, ELKS/CAST	FALSE	FALSE
12			ERC1	ENSG00000082805	ENST00000545948	ENSE00002214976	991273	991322	1	-1	-1				TRUE
12			ERC1	ENSG00000082805	ENST00000545948	ENSE00002280583	1490093	1490377	16	-1	-1
12			ERC1	ENSG00000082805	ENST00000546231	ENSE00002846189	991233	991487	1	-1	-1				TRUE		IPR037245, IPR019323	FIP-RBD_C_sf, ELKS/CAST	FALSE	FALSE
12			ERC1	ENSG00000082805	ENST00000546231	ENSE00002894674	1027423	1027539	2	-1	-1						IPR037245, IPR019323	FIP-RBD_C_sf, ELKS/CAST	FALSE	FALSE
12	1490093	1490230	ERC1	ENSG00000082805	ENST00000546231	ENSE00003609931	1490093	1490729	21	0	-1						IPR037245, IPR019323	FIP-RBD_C_sf, ELKS/CAST	FALSE	FALSE
12	1189896	1190052	ERC1	ENSG00000082805	ENST00000588412	ENSE00002946482	1189896	1190052	1	1	2
12			ERC1	ENSG00000082805	ENST00000588412	ENSE00002263155	1490093	1491079	9	-1	-1
12			ERC1	ENSG00000082805	ENST00000592048	ENSE00002964164	991263	991487	1	-1	-1				TRUE
12	1028357	1028572	ERC1	ENSG00000082805	ENST00000592048	ENSE00002800504	1028339	1028572	2	-1	0
12			EPYC	ENSG00000083782	ENST00000261172	ENSE00003844738	91004947	91004972	1	-1	-1						IPR043547, IPR032675, IPR027217, IPR003591, IPR001611	Mimecan/Epiphycan, LRR_dom_sf, Epiphycan, Leu-rich_rpt_typical-subtyp, Leu-rich_rpt	FALSE	FALSE
12	91002401	91002565	EPYC	ENSG00000083782	ENST00000261172	ENSE00001098691	91002401	91002578	2	-1	0						IPR043547, IPR032675, IPR027217, IPR003591, IPR001611	Mimecan/Epiphycan, LRR_dom_sf, Epiphycan, Leu-rich_rpt_typical-subtyp, Leu-rich_rpt	FALSE	FALSE
12	90978088	90978262	EPYC	ENSG00000083782	ENST00000261172	ENSE00003653434	90978088	90978262	3	0	1						IPR043547, IPR032675, IPR027217, IPR003591, IPR001611	Mimecan/Epiphycan, LRR_dom_sf, Epiphycan, Leu-rich_rpt_typical-subtyp, Leu-rich_rpt	FALSE	FALSE
12	90972822	90972980	EPYC	ENSG00000083782	ENST00000261172	ENSE00000752987	90972822	90972980	4	1	1		TRUE				IPR043547, IPR032675, IPR027217, IPR003591, IPR001611	Mimecan/Epiphycan, LRR_dom_sf, Epiphycan, Leu-rich_rpt_typical-subtyp, Leu-rich_rpt	FALSE	FALSE
12	90971800	90972002	EPYC	ENSG00000083782	ENST00000261172	ENSE00003789039	90971800	90972002	5	1	0						IPR043547, IPR032675, IPR027217, IPR003591, IPR001611	Mimecan/Epiphycan, LRR_dom_sf, Epiphycan, Leu-rich_rpt_typical-subtyp, Leu-rich_rpt	FALSE	FALSE
12	90970044	90970139	EPYC	ENSG00000083782	ENST00000261172	ENSE00000752986	90970044	90970139	6	0	0	TRUE					IPR043547, IPR032675, IPR027217, IPR003591, IPR001611	Mimecan/Epiphycan, LRR_dom_sf, Epiphycan, Leu-rich_rpt_typical-subtyp, Leu-rich_rpt	FALSE	FALSE
12	90964156	90964326	EPYC	ENSG00000083782	ENST00000261172	ENSE00001098688	90963682	90964326	7	0	-1						IPR043547, IPR032675, IPR027217, IPR003591, IPR001611	Mimecan/Epiphycan, LRR_dom_sf, Epiphycan, Leu-rich_rpt_typical-subtyp, Leu-rich_rpt	FALSE	FALSE
12			EPYC	ENSG00000083782	ENST00000551767	ENSE00001098687	91004947	91005026	1	-1	-1				TRUE		IPR043547, IPR032675, IPR027217, IPR003591, IPR001611	Mimecan/Epiphycan, LRR_dom_sf, Epiphycan, Leu-rich_rpt_typical-subtyp, Leu-rich_rpt	FALSE	FALSE
12	91002401	91002565	EPYC	ENSG00000083782	ENST00000551767	ENSE00002335998	91002401	91002573	2	-1	0						IPR043547, IPR032675, IPR027217, IPR003591, IPR001611	Mimecan/Epiphycan, LRR_dom_sf, Epiphycan, Leu-rich_rpt_typical-subtyp, Leu-rich_rpt	FALSE	FALSE
12			HAL	ENSG00000084110	ENST00000261208	ENSE00002219026	95996078	95996344	1	-1	-1						IPR024083, IPR022313, IPR021922, IPR008948, IPR005921	Fumarase/histidase_N, Phe/His_NH3-lyase_AS, Par3/HAL_N, L-Aspartase-like, HutH	FALSE	FALSE
12	95995664	95995910	HAL	ENSG00000084110	ENST00000261208	ENSE00003578379	95995664	95995991	2	-1	1						IPR024083, IPR022313, IPR021922, IPR008948, IPR005921	Fumarase/histidase_N, Phe/His_NH3-lyase_AS, Par3/HAL_N, L-Aspartase-like, HutH	FALSE	FALSE
12	95994933	95994993	HAL	ENSG00000084110	ENST00000261208	ENSE00003579942	95994933	95994993	3	1	2						IPR024083, IPR022313, IPR021922, IPR008948, IPR005921	Fumarase/histidase_N, Phe/His_NH3-lyase_AS, Par3/HAL_N, L-Aspartase-like, HutH	FALSE	FALSE
12	95994798	95994825	HAL	ENSG00000084110	ENST00000261208	ENSE00003480611	95994798	95994825	4	2	0						IPR024083, IPR022313, IPR021922, IPR008948, IPR005921	Fumarase/histidase_N, Phe/His_NH3-lyase_AS, Par3/HAL_N, L-Aspartase-like, HutH	FALSE	FALSE
12	95994090	95994164	HAL	ENSG00000084110	ENST00000261208	ENSE00003556647	95994090	95994164	5	0	0	TRUE					IPR024083, IPR022313, IPR021922, IPR008948, IPR005921	Fumarase/histidase_N, Phe/His_NH3-lyase_AS, Par3/HAL_N, L-Aspartase-like, HutH	FALSE	FALSE
12	95993926	95993998	HAL	ENSG00000084110	ENST00000261208	ENSE00003608805	95993926	95993998	6	0	1						IPR024083, IPR022313, IPR021922, IPR008948, IPR005921	Fumarase/histidase_N, Phe/His_NH3-lyase_AS, Par3/HAL_N, L-Aspartase-like, HutH	FALSE	FALSE
12	95993772	95993838	HAL	ENSG00000084110	ENST00000261208	ENSE00000817979	95993772	95993838	7	1	2						IPR024083, IPR022313, IPR021922, IPR008948, IPR005921	Fumarase/histidase_N, Phe/His_NH3-lyase_AS, Par3/HAL_N, L-Aspartase-like, HutH	FALSE	FALSE
12	95993451	95993488	HAL	ENSG00000084110	ENST00000261208	ENSE00003511500	95993451	95993488	8	2	1						IPR024083, IPR022313, IPR021922, IPR008948, IPR005921	Fumarase/histidase_N, Phe/His_NH3-lyase_AS, Par3/HAL_N, L-Aspartase-like, HutH	FALSE	FALSE
12	95992680	95992805	HAL	ENSG00000084110	ENST00000261208	ENSE00003547724	95992680	95992805	9	1	1		TRUE				IPR024083, IPR022313, IPR021922, IPR008948, IPR005921	Fumarase/histidase_N, Phe/His_NH3-lyase_AS, Par3/HAL_N, L-Aspartase-like, HutH	FALSE	FALSE
12	95990393	95990532	HAL	ENSG00000084110	ENST00000261208	ENSE00003681233	95990393	95990532	10	1	0						IPR024083, IPR022313, IPR021922, IPR008948, IPR005921	Fumarase/histidase_N, Phe/His_NH3-lyase_AS, Par3/HAL_N, L-Aspartase-like, HutH	FALSE	FALSE
12	95988193	95988240	HAL	ENSG00000084110	ENST00000261208	ENSE00003483402	95988193	95988240	11	0	0	TRUE					IPR024083, IPR022313, IPR021922, IPR008948, IPR005921	Fumarase/histidase_N, Phe/His_NH3-lyase_AS, Par3/HAL_N, L-Aspartase-like, HutH	FALSE	FALSE
12	95987067	95987214	HAL	ENSG00000084110	ENST00000261208	ENSE00003685310	95987067	95987214	12	0	1						IPR024083, IPR022313, IPR021922, IPR008948, IPR005921	Fumarase/histidase_N, Phe/His_NH3-lyase_AS, Par3/HAL_N, L-Aspartase-like, HutH	FALSE	FALSE
12	95986065	95986160	HAL	ENSG00000084110	ENST00000261208	ENSE00003541078	95986065	95986160	13	1	1		TRUE				IPR024083, IPR022313, IPR021922, IPR008948, IPR005921	Fumarase/histidase_N, Phe/His_NH3-lyase_AS, Par3/HAL_N, L-Aspartase-like, HutH	FALSE	FALSE
12	95985908	95985966	HAL	ENSG00000084110	ENST00000261208	ENSE00003536775	95985908	95985966	14	1	0						IPR024083, IPR022313, IPR021922, IPR008948, IPR005921	Fumarase/histidase_N, Phe/His_NH3-lyase_AS, Par3/HAL_N, L-Aspartase-like, HutH	FALSE	FALSE
12	95983911	95983991	HAL	ENSG00000084110	ENST00000261208	ENSE00003594738	95983911	95983991	15	0	0	TRUE					IPR024083, IPR022313, IPR021922, IPR008948, IPR005921	Fumarase/histidase_N, Phe/His_NH3-lyase_AS, Par3/HAL_N, L-Aspartase-like, HutH	FALSE	FALSE
12	95980798	95980863	HAL	ENSG00000084110	ENST00000261208	ENSE00003574240	95980798	95980863	16	0	0	TRUE					IPR024083, IPR022313, IPR021922, IPR008948, IPR005921	Fumarase/histidase_N, Phe/His_NH3-lyase_AS, Par3/HAL_N, L-Aspartase-like, HutH	FALSE	FALSE
12	95980556	95980721	HAL	ENSG00000084110	ENST00000261208	ENSE00003629942	95980556	95980721	17	0	1						IPR024083, IPR022313, IPR021922, IPR008948, IPR005921	Fumarase/histidase_N, Phe/His_NH3-lyase_AS, Par3/HAL_N, L-Aspartase-like, HutH	FALSE	FALSE
12	95977944	95978078	HAL	ENSG00000084110	ENST00000261208	ENSE00003582437	95977944	95978078	18	1	1		TRUE				IPR024083, IPR022313, IPR021922, IPR008948, IPR005921	Fumarase/histidase_N, Phe/His_NH3-lyase_AS, Par3/HAL_N, L-Aspartase-like, HutH	FALSE	FALSE
12	95976598	95976706	HAL	ENSG00000084110	ENST00000261208	ENSE00003631709	95976598	95976706	19	1	2						IPR024083, IPR022313, IPR021922, IPR008948, IPR005921	Fumarase/histidase_N, Phe/His_NH3-lyase_AS, Par3/HAL_N, L-Aspartase-like, HutH	FALSE	FALSE
12	95976429	95976498	HAL	ENSG00000084110	ENST00000261208	ENSE00003460264	95976429	95976498	20	2	0						IPR024083, IPR022313, IPR021922, IPR008948, IPR005921	Fumarase/histidase_N, Phe/His_NH3-lyase_AS, Par3/HAL_N, L-Aspartase-like, HutH	FALSE	FALSE
12	95974232	95974372	HAL	ENSG00000084110	ENST00000261208	ENSE00001279054	95972662	95974372	21	0	-1						IPR024083, IPR022313, IPR021922, IPR008948, IPR005921	Fumarase/histidase_N, Phe/His_NH3-lyase_AS, Par3/HAL_N, L-Aspartase-like, HutH	FALSE	FALSE
12	95974360	95974372	HAL	ENSG00000084110	ENST00000538703	ENSE00002282796	95973847	95974372	20	2	-1						IPR024083, IPR022313, IPR021922, IPR008948, IPR005921	Fumarase/histidase_N, Phe/His_NH3-lyase_AS, Par3/HAL_N, L-Aspartase-like, HutH	FALSE	FALSE
12			HAL	ENSG00000084110	ENST00000541929	ENSE00002267027	95996078	95996365	1	-1	-1				TRUE		IPR024083, IPR022313, IPR008948, IPR005921	Fumarase/histidase_N, Phe/His_NH3-lyase_AS, L-Aspartase-like, HutH	FALSE	FALSE
12			HAL	ENSG00000084110	ENST00000541929	ENSE00003528482	95995664	95995991	2	-1	-1				TRUE		IPR024083, IPR022313, IPR008948, IPR005921	Fumarase/histidase_N, Phe/His_NH3-lyase_AS, L-Aspartase-like, HutH	FALSE	FALSE
12			HAL	ENSG00000084110	ENST00000541929	ENSE00003495164	95994933	95994993	3	-1	-1				TRUE		IPR024083, IPR022313, IPR008948, IPR005921	Fumarase/histidase_N, Phe/His_NH3-lyase_AS, L-Aspartase-like, HutH	FALSE	FALSE
12			HAL	ENSG00000084110	ENST00000541929	ENSE00003515442	95994798	95994825	4	-1	-1				TRUE		IPR024083, IPR022313, IPR008948, IPR005921	Fumarase/histidase_N, Phe/His_NH3-lyase_AS, L-Aspartase-like, HutH	FALSE	FALSE
12			HAL	ENSG00000084110	ENST00000541929	ENSE00003460439	95994090	95994164	5	-1	-1				TRUE		IPR024083, IPR022313, IPR008948, IPR005921	Fumarase/histidase_N, Phe/His_NH3-lyase_AS, L-Aspartase-like, HutH	FALSE	FALSE
12			HAL	ENSG00000084110	ENST00000541929	ENSE00003479967	95993926	95993998	6	-1	-1				TRUE		IPR024083, IPR022313, IPR008948, IPR005921	Fumarase/histidase_N, Phe/His_NH3-lyase_AS, L-Aspartase-like, HutH	FALSE	FALSE
12			HAL	ENSG00000084110	ENST00000541929	ENSE00003567600	95993451	95993488	7	-1	-1				TRUE		IPR024083, IPR022313, IPR008948, IPR005921	Fumarase/histidase_N, Phe/His_NH3-lyase_AS, L-Aspartase-like, HutH	FALSE	FALSE
12	95992680	95992770	HAL	ENSG00000084110	ENST00000541929	ENSE00003674516	95992680	95992805	8	-1	1						IPR024083, IPR022313, IPR008948, IPR005921	Fumarase/histidase_N, Phe/His_NH3-lyase_AS, L-Aspartase-like, HutH	FALSE	FALSE
12			HAL	ENSG00000084110	ENST00000544080	ENSE00002216203	95996078	95996291	1	-1	-1
12	95993469	95993488	HAL	ENSG00000084110	ENST00000544080	ENSE00003462428	95993451	95993488	7	1	-1
12			HAL	ENSG00000084110	ENST00000544080	ENSE00003676469	95992680	95992805	8	-1	-1				TRUE
12			HAL	ENSG00000084110	ENST00000544080	ENSE00003633199	95990393	95990532	9	-1	-1				TRUE
12			HAL	ENSG00000084110	ENST00000544080	ENSE00003470472	95988193	95988240	10	-1	-1				TRUE
12			HAL	ENSG00000084110	ENST00000544080	ENSE00003600245	95987067	95987214	11	-1	-1				TRUE
12			HAL	ENSG00000084110	ENST00000544080	ENSE00003675512	95986065	95986160	12	-1	-1				TRUE
12			HAL	ENSG00000084110	ENST00000544080	ENSE00003492658	95985908	95985966	13	-1	-1				TRUE
12			HAL	ENSG00000084110	ENST00000544080	ENSE00003677018	95983911	95983991	14	-1	-1				TRUE
12			HAL	ENSG00000084110	ENST00000544080	ENSE00003555684	95980798	95980863	15	-1	-1				TRUE
12			HAL	ENSG00000084110	ENST00000544080	ENSE00003570396	95980556	95980721	16	-1	-1				TRUE
12			HAL	ENSG00000084110	ENST00000544080	ENSE00003585893	95977944	95978078	17	-1	-1				TRUE
12			HAL	ENSG00000084110	ENST00000544080	ENSE00003674567	95976598	95976706	18	-1	-1				TRUE
12			HAL	ENSG00000084110	ENST00000544080	ENSE00003681561	95976429	95976498	19	-1	-1				TRUE
12			HAL	ENSG00000084110	ENST00000544080	ENSE00003498689	95973630	95974372	20	-1	-1
12	95994933	95994976	HAL	ENSG00000084110	ENST00000546579	ENSE00002328949	95994933	95995200	1	-1	2						IPR024083, IPR008948	Fumarase/histidase_N, L-Aspartase-like	FALSE	FALSE
12	95994798	95994819	HAL	ENSG00000084110	ENST00000546579	ENSE00002398349	95994798	95994819	2	2	0						IPR024083, IPR008948	Fumarase/histidase_N, L-Aspartase-like	FALSE	FALSE
12	95990505	95990532	HAL	ENSG00000084110	ENST00000546579	ENSE00002330097	95990505	95990532	8	1	2						IPR024083, IPR008948	Fumarase/histidase_N, L-Aspartase-like	FALSE	FALSE
12			HAL	ENSG00000084110	ENST00000546999	ENSE00001332536	95996078	95996225	1	-1	-1
12			HAL	ENSG00000084110	ENST00000546999	ENSE00002342335	95980815	95980863	15	-1	-1				TRUE
12			HAL	ENSG00000084110	ENST00000546999	ENSE00002372525	95974080	95974372	20	-1	-1
12	95980556	95980668	HAL	ENSG00000084110	ENST00000548808	ENSE00002405849	95980556	95980668	1	2	1						IPR008948	L-Aspartase-like	FALSE	FALSE
12	95976393	95976498	HAL	ENSG00000084110	ENST00000548808	ENSE00002396625	95976103	95976498	4	2	-1						IPR008948	L-Aspartase-like	FALSE	FALSE
12	95995664	95995910	HAL	ENSG00000084110	ENST00000552509	ENSE00002370829	95995664	95995928	1	-1	1						IPR024083, IPR022313, IPR021922, IPR008948	Fumarase/histidase_N, Phe/His_NH3-lyase_AS, Par3/HAL_N, L-Aspartase-like	FALSE	FALSE
12	95993644	95993674	HAL	ENSG00000084110	ENST00000552509	ENSE00002334816	95993644	95993674	6	1	2						IPR024083, IPR022313, IPR021922, IPR008948	Fumarase/histidase_N, Phe/His_NH3-lyase_AS, Par3/HAL_N, L-Aspartase-like	FALSE	FALSE
12	95987074	95987214	HAL	ENSG00000084110	ENST00000552509	ENSE00002338953	95987074	95987214	11	0	0						IPR024083, IPR022313, IPR021922, IPR008948	Fumarase/histidase_N, Phe/His_NH3-lyase_AS, Par3/HAL_N, L-Aspartase-like	FALSE	FALSE
12	108827263	108827405	SSH1	ENSG00000084112	ENST00000326470	ENSE00001268936	108827263	108827551	1	-1	2						IPR043588, IPR043587, IPR029021, IPR027233, IPR020422, IPR016130, IPR014876, IPR000387	SSH-N, Phosphatase_SSH-like, Prot-tyrosine_phosphatase-like, SSH1, TYR_PHOSPHATASE_DUAL_dom, Tyr_Pase_AS, DEK_C, TYR_PHOSPHATASE_dom	FALSE	FALSE
12	108823258	108823361	SSH1	ENSG00000084112	ENST00000326470	ENSE00003691806	108823258	108823361	2	2	1						IPR043588, IPR043587, IPR029021, IPR027233, IPR020422, IPR016130, IPR014876, IPR000387	SSH-N, Phosphatase_SSH-like, Prot-tyrosine_phosphatase-like, SSH1, TYR_PHOSPHATASE_DUAL_dom, Tyr_Pase_AS, DEK_C, TYR_PHOSPHATASE_dom	FALSE	FALSE
12	108818249	108818313	SSH1	ENSG00000084112	ENST00000326470	ENSE00003492984	108818249	108818313	3	1	0						IPR043588, IPR043587, IPR029021, IPR027233, IPR020422, IPR016130, IPR014876, IPR000387	SSH-N, Phosphatase_SSH-like, Prot-tyrosine_phosphatase-like, SSH1, TYR_PHOSPHATASE_DUAL_dom, Tyr_Pase_AS, DEK_C, TYR_PHOSPHATASE_dom	FALSE	FALSE
12	108817038	108817159	SSH1	ENSG00000084112	ENST00000326470	ENSE00003557506	108817038	108817159	4	0	2						IPR043588, IPR043587, IPR029021, IPR027233, IPR020422, IPR016130, IPR014876, IPR000387	SSH-N, Phosphatase_SSH-like, Prot-tyrosine_phosphatase-like, SSH1, TYR_PHOSPHATASE_DUAL_dom, Tyr_Pase_AS, DEK_C, TYR_PHOSPHATASE_dom	FALSE	FALSE
12	108811260	108811328	SSH1	ENSG00000084112	ENST00000326470	ENSE00003647805	108811260	108811328	5	2	2			TRUE			IPR043588, IPR043587, IPR029021, IPR027233, IPR020422, IPR016130, IPR014876, IPR000387	SSH-N, Phosphatase_SSH-like, Prot-tyrosine_phosphatase-like, SSH1, TYR_PHOSPHATASE_DUAL_dom, Tyr_Pase_AS, DEK_C, TYR_PHOSPHATASE_dom	FALSE	FALSE
12	108809693	108809758	SSH1	ENSG00000084112	ENST00000326470	ENSE00003533305	108809693	108809758	6	2	2			TRUE			IPR043588, IPR043587, IPR029021, IPR027233, IPR020422, IPR016130, IPR014876, IPR000387	SSH-N, Phosphatase_SSH-like, Prot-tyrosine_phosphatase-like, SSH1, TYR_PHOSPHATASE_DUAL_dom, Tyr_Pase_AS, DEK_C, TYR_PHOSPHATASE_dom	FALSE	FALSE
12	108807633	108807827	SSH1	ENSG00000084112	ENST00000326470	ENSE00003552094	108807633	108807827	7	2	2			TRUE			IPR043588, IPR043587, IPR029021, IPR027233, IPR020422, IPR016130, IPR014876, IPR000387	SSH-N, Phosphatase_SSH-like, Prot-tyrosine_phosphatase-like, SSH1, TYR_PHOSPHATASE_DUAL_dom, Tyr_Pase_AS, DEK_C, TYR_PHOSPHATASE_dom	FALSE	FALSE
12	108806301	108806394	SSH1	ENSG00000084112	ENST00000326470	ENSE00003642216	108806301	108806394	8	2	0						IPR043588, IPR043587, IPR029021, IPR027233, IPR020422, IPR016130, IPR014876, IPR000387	SSH-N, Phosphatase_SSH-like, Prot-tyrosine_phosphatase-like, SSH1, TYR_PHOSPHATASE_DUAL_dom, Tyr_Pase_AS, DEK_C, TYR_PHOSPHATASE_dom	FALSE	FALSE
12	108805056	108805184	SSH1	ENSG00000084112	ENST00000326470	ENSE00003587114	108805056	108805184	9	0	0	TRUE					IPR043588, IPR043587, IPR029021, IPR027233, IPR020422, IPR016130, IPR014876, IPR000387	SSH-N, Phosphatase_SSH-like, Prot-tyrosine_phosphatase-like, SSH1, TYR_PHOSPHATASE_DUAL_dom, Tyr_Pase_AS, DEK_C, TYR_PHOSPHATASE_dom	FALSE	FALSE
12	108802322	108802368	SSH1	ENSG00000084112	ENST00000326470	ENSE00002398142	108802322	108802368	10	0	2						IPR043588, IPR043587, IPR029021, IPR027233, IPR020422, IPR016130, IPR014876, IPR000387	SSH-N, Phosphatase_SSH-like, Prot-tyrosine_phosphatase-like, SSH1, TYR_PHOSPHATASE_DUAL_dom, Tyr_Pase_AS, DEK_C, TYR_PHOSPHATASE_dom	FALSE	FALSE
12	108800780	108800926	SSH1	ENSG00000084112	ENST00000326470	ENSE00003485270	108800780	108800926	11	2	2			TRUE			IPR043588, IPR043587, IPR029021, IPR027233, IPR020422, IPR016130, IPR014876, IPR000387	SSH-N, Phosphatase_SSH-like, Prot-tyrosine_phosphatase-like, SSH1, TYR_PHOSPHATASE_DUAL_dom, Tyr_Pase_AS, DEK_C, TYR_PHOSPHATASE_dom	FALSE	FALSE
12	108799000	108799200	SSH1	ENSG00000084112	ENST00000326470	ENSE00003680052	108799000	108799200	12	2	2			TRUE			IPR043588, IPR043587, IPR029021, IPR027233, IPR020422, IPR016130, IPR014876, IPR000387	SSH-N, Phosphatase_SSH-like, Prot-tyrosine_phosphatase-like, SSH1, TYR_PHOSPHATASE_DUAL_dom, Tyr_Pase_AS, DEK_C, TYR_PHOSPHATASE_dom	FALSE	FALSE
12	108792100	108792829	SSH1	ENSG00000084112	ENST00000326470	ENSE00002373643	108791926	108792829	13	2	-1						IPR043588, IPR043587, IPR029021, IPR027233, IPR020422, IPR016130, IPR014876, IPR000387	SSH-N, Phosphatase_SSH-like, Prot-tyrosine_phosphatase-like, SSH1, TYR_PHOSPHATASE_DUAL_dom, Tyr_Pase_AS, DEK_C, TYR_PHOSPHATASE_dom	FALSE	FALSE
12	108857428	108857496	SSH1	ENSG00000084112	ENST00000326495	ENSE00003842377	108857428	108857583	1	-1	0						IPR043588, IPR043587, IPR029021, IPR027233, IPR020422, IPR016130, IPR014876, IPR000387	SSH-N, Phosphatase_SSH-like, Prot-tyrosine_phosphatase-like, SSH1, TYR_PHOSPHATASE_DUAL_dom, Tyr_Pase_AS, DEK_C, TYR_PHOSPHATASE_dom	FALSE	FALSE
12	108852638	108852678	SSH1	ENSG00000084112	ENST00000326495	ENSE00003663469	108852638	108852678	2	0	2						IPR043588, IPR043587, IPR029021, IPR027233, IPR020422, IPR016130, IPR014876, IPR000387	SSH-N, Phosphatase_SSH-like, Prot-tyrosine_phosphatase-like, SSH1, TYR_PHOSPHATASE_DUAL_dom, Tyr_Pase_AS, DEK_C, TYR_PHOSPHATASE_dom	FALSE	FALSE
12	108792286	108792829	SSH1	ENSG00000084112	ENST00000326495	ENSE00003527281	108792286	108792829	14	2	0						IPR043588, IPR043587, IPR029021, IPR027233, IPR020422, IPR016130, IPR014876, IPR000387	SSH-N, Phosphatase_SSH-like, Prot-tyrosine_phosphatase-like, SSH1, TYR_PHOSPHATASE_DUAL_dom, Tyr_Pase_AS, DEK_C, TYR_PHOSPHATASE_dom	FALSE	FALSE
12	108787988	108789244	SSH1	ENSG00000084112	ENST00000326495	ENSE00002348402	108778191	108789244	15	0	-1						IPR043588, IPR043587, IPR029021, IPR027233, IPR020422, IPR016130, IPR014876, IPR000387	SSH-N, Phosphatase_SSH-like, Prot-tyrosine_phosphatase-like, SSH1, TYR_PHOSPHATASE_DUAL_dom, Tyr_Pase_AS, DEK_C, TYR_PHOSPHATASE_dom	FALSE	FALSE
12	108807633	108807690	SSH1	ENSG00000084112	ENST00000546433	ENSE00002415059	108807633	108807690	1	1	2
12	108800921	108800926	SSH1	ENSG00000084112	ENST00000546433	ENSE00003548481	108800780	108800926	4	0	-1
12			SSH1	ENSG00000084112	ENST00000546433	ENSE00003685724	108799000	108799200	5	-1	-1				TRUE
12			SSH1	ENSG00000084112	ENST00000546433	ENSE00003623575	108792286	108792829	6	-1	-1				TRUE
12			SSH1	ENSG00000084112	ENST00000546433	ENSE00002334487	108784797	108789244	7	-1	-1
12	108826104	108826165	SSH1	ENSG00000084112	ENST00000546697	ENSE00002351398	108826104	108826286	1	-1	2						IPR043587	Phosphatase_SSH-like	FALSE	FALSE
12	108809719	108809758	SSH1	ENSG00000084112	ENST00000546697	ENSE00002407252	108809719	108809758	6	2	0						IPR043587	Phosphatase_SSH-like	FALSE	FALSE
12	108857428	108857496	SSH1	ENSG00000084112	ENST00000551165	ENSE00002392093	108857428	108857590	1	-1	0						IPR043588, IPR043587, IPR029021, IPR027233, IPR020422, IPR016130, IPR014876, IPR000387	SSH-N, Phosphatase_SSH-like, Prot-tyrosine_phosphatase-like, SSH1, TYR_PHOSPHATASE_DUAL_dom, Tyr_Pase_AS, DEK_C, TYR_PHOSPHATASE_dom	FALSE	FALSE
12	108792100	108792829	SSH1	ENSG00000084112	ENST00000551165	ENSE00002327007	108791919	108792829	14	2	-1						IPR043588, IPR043587, IPR029021, IPR027233, IPR020422, IPR016130, IPR014876, IPR000387	SSH-N, Phosphatase_SSH-like, Prot-tyrosine_phosphatase-like, SSH1, TYR_PHOSPHATASE_DUAL_dom, Tyr_Pase_AS, DEK_C, TYR_PHOSPHATASE_dom	FALSE	FALSE
12	13044404	13044440	FAM234B	ENSG00000084444	ENST00000197268	ENSE00001420320	13044381	13044440	1	-1	1
12	13055551	13055946	FAM234B	ENSG00000084444	ENST00000197268	ENSE00001642743	13055551	13055946	2	1	1		TRUE
12	13058451	13058549	FAM234B	ENSG00000084444	ENST00000197268	ENSE00001636472	13058451	13058549	3	1	1		TRUE
12	13061575	13061763	FAM234B	ENSG00000084444	ENST00000197268	ENSE00001730836	13061575	13061763	4	1	1		TRUE
12	13062845	13062975	FAM234B	ENSG00000084444	ENST00000197268	ENSE00001762638	13062845	13062975	5	1	0
12	13066640	13066787	FAM234B	ENSG00000084444	ENST00000197268	ENSE00000721952	13066640	13066787	6	0	1
12	13067155	13067296	FAM234B	ENSG00000084444	ENST00000197268	ENSE00000721953	13067155	13067296	7	1	2
12	13068304	13068447	FAM234B	ENSG00000084444	ENST00000197268	ENSE00003607127	13068304	13068447	8	2	2			TRUE
12	13068630	13068711	FAM234B	ENSG00000084444	ENST00000197268	ENSE00003530078	13068630	13068711	9	2	0
12	13071241	13071396	FAM234B	ENSG00000084444	ENST00000197268	ENSE00003466050	13071241	13071396	10	0	0	TRUE
12	13076026	13076143	FAM234B	ENSG00000084444	ENST00000197268	ENSE00003534029	13076026	13076143	11	0	1
12	13079789	13080009	FAM234B	ENSG00000084444	ENST00000197268	ENSE00001121959	13079789	13080009	12	1	0
12	13080625	13080630	FAM234B	ENSG00000084444	ENST00000197268	ENSE00001410227	13080625	13083449	13	0	-1
12	13080625	13080630	FAM234B	ENSG00000084444	ENST00000416494	ENSE00002251328	13080625	13080914	13	0	-1
12			FAM234B	ENSG00000084444	ENST00000416494	ENSE00002258197	13083003	13083449	14	-1	-1
12			SLCO1A2	ENSG00000084453	ENST00000307378	ENSE00001275018	21394906	21395437	1	-1	-1				TRUE		IPR036259, IPR036058, IPR020846, IPR004156	MFS_trans_sf, Kazal_dom_sf, MFS_dom, OATP	FALSE	FALSE
12			SLCO1A2	ENSG00000084453	ENST00000307378	ENSE00001373856	21374399	21374525	2	-1	-1				TRUE		IPR036259, IPR036058, IPR020846, IPR004156	MFS_trans_sf, Kazal_dom_sf, MFS_dom, OATP	FALSE	FALSE
12	21334588	21334647	SLCO1A2	ENSG00000084453	ENST00000307378	ENSE00003563568	21334588	21334709	3	-1	0						IPR036259, IPR036058, IPR020846, IPR004156	MFS_trans_sf, Kazal_dom_sf, MFS_dom, OATP	FALSE	FALSE
12	21318782	21318923	SLCO1A2	ENSG00000084453	ENST00000307378	ENSE00003469379	21318782	21318923	4	0	1						IPR036259, IPR036058, IPR020846, IPR004156	MFS_trans_sf, Kazal_dom_sf, MFS_dom, OATP	FALSE	FALSE
12	21314549	21314681	SLCO1A2	ENSG00000084453	ENST00000307378	ENSE00003686390	21314549	21314681	5	1	2						IPR036259, IPR036058, IPR020846, IPR004156	MFS_trans_sf, Kazal_dom_sf, MFS_dom, OATP	FALSE	FALSE
12	21306882	21306988	SLCO1A2	ENSG00000084453	ENST00000307378	ENSE00003786950	21306882	21306988	6	2	1						IPR036259, IPR036058, IPR020846, IPR004156	MFS_trans_sf, Kazal_dom_sf, MFS_dom, OATP	FALSE	FALSE
12	21304427	21304573	SLCO1A2	ENSG00000084453	ENST00000307378	ENSE00003689765	21304427	21304573	7	1	1		TRUE				IPR036259, IPR036058, IPR020846, IPR004156	MFS_trans_sf, Kazal_dom_sf, MFS_dom, OATP	FALSE	FALSE
12	21301171	21301269	SLCO1A2	ENSG00000084453	ENST00000307378	ENSE00003662768	21301171	21301269	8	1	1		TRUE				IPR036259, IPR036058, IPR020846, IPR004156	MFS_trans_sf, Kazal_dom_sf, MFS_dom, OATP	FALSE	FALSE
12	21300348	21300569	SLCO1A2	ENSG00000084453	ENST00000307378	ENSE00003468168	21300348	21300569	9	1	1		TRUE				IPR036259, IPR036058, IPR020846, IPR004156	MFS_trans_sf, Kazal_dom_sf, MFS_dom, OATP	FALSE	FALSE
12	21297404	21297568	SLCO1A2	ENSG00000084453	ENST00000307378	ENSE00003542292	21297404	21297568	10	1	1		TRUE				IPR036259, IPR036058, IPR020846, IPR004156	MFS_trans_sf, Kazal_dom_sf, MFS_dom, OATP	FALSE	FALSE
12	21295597	21295792	SLCO1A2	ENSG00000084453	ENST00000307378	ENSE00003639786	21295597	21295792	11	1	2						IPR036259, IPR036058, IPR020846, IPR004156	MFS_trans_sf, Kazal_dom_sf, MFS_dom, OATP	FALSE	FALSE
12	21293945	21294110	SLCO1A2	ENSG00000084453	ENST00000307378	ENSE00003646161	21293945	21294110	12	2	0						IPR036259, IPR036058, IPR020846, IPR004156	MFS_trans_sf, Kazal_dom_sf, MFS_dom, OATP	FALSE	FALSE
12	21292164	21292336	SLCO1A2	ENSG00000084453	ENST00000307378	ENSE00003570409	21292164	21292336	13	0	2						IPR036259, IPR036058, IPR020846, IPR004156	MFS_trans_sf, Kazal_dom_sf, MFS_dom, OATP	FALSE	FALSE
12	21275360	21275424	SLCO1A2	ENSG00000084453	ENST00000307378	ENSE00003661566	21275360	21275424	14	2	1						IPR036259, IPR036058, IPR020846, IPR004156	MFS_trans_sf, Kazal_dom_sf, MFS_dom, OATP	FALSE	FALSE
12	21274469	21274586	SLCO1A2	ENSG00000084453	ENST00000307378	ENSE00003548975	21274469	21274586	15	1	2						IPR036259, IPR036058, IPR020846, IPR004156	MFS_trans_sf, Kazal_dom_sf, MFS_dom, OATP	FALSE	FALSE
12	21269548	21269767	SLCO1A2	ENSG00000084453	ENST00000307378	ENSE00001845447	21264600	21269767	16	2	-1						IPR036259, IPR036058, IPR020846, IPR004156	MFS_trans_sf, Kazal_dom_sf, MFS_dom, OATP	FALSE	FALSE
12			SLCO1A2	ENSG00000084453	ENST00000413682	ENSE00001691029	21417882	21418016	1	-1	-1				TRUE
12			SLCO1A2	ENSG00000084453	ENST00000413682	ENSE00003527572	21334588	21334704	2	-1	-1				TRUE
12			SLCO1A2	ENSG00000084453	ENST00000413682	ENSE00003471406	21314549	21314681	3	-1	-1				TRUE
12	21306882	21306927	SLCO1A2	ENSG00000084453	ENST00000413682	ENSE00003672882	21306882	21306988	4	-1	1						IPR036259, IPR036058, IPR004156	MFS_trans_sf, Kazal_dom_sf, OATP	FALSE	FALSE
12	21304523	21304573	SLCO1A2	ENSG00000084453	ENST00000413682	ENSE00001725988	21304523	21304573	5	1	1
12			SLCO1A2	ENSG00000084453	ENST00000421287	ENSE00001597520	21394906	21395397	1	-1	-1
12	21334588	21334647	SLCO1A2	ENSG00000084453	ENST00000421287	ENSE00003589763	21334588	21334704	2	-1	0						IPR036259	MFS_trans_sf	FALSE	FALSE
12	21318831	21318923	SLCO1A2	ENSG00000084453	ENST00000421287	ENSE00001772675	21318831	21318923	3	0	0
12			SLCO1A2	ENSG00000084453	ENST00000421294	ENSE00001633976	21334827	21334913	1	-1	-1						IPR036259, IPR020846	MFS_trans_sf, MFS_dom	FALSE	FALSE
12	21314585	21314681	SLCO1A2	ENSG00000084453	ENST00000421294	ENSE00001710522	21314585	21314681	4	1	2						IPR036259, IPR020846	MFS_trans_sf, MFS_dom	FALSE	FALSE
12			SLCO1A2	ENSG00000084453	ENST00000422327	ENSE00001616646	21334827	21334907	1	-1	-1						IPR036259	MFS_trans_sf	FALSE	FALSE
12			SLCO1A2	ENSG00000084453	ENST00000435179	ENSE00001670074	21419552	21419584	1	-1	-1				TRUE		IPR036259	MFS_trans_sf	FALSE	FALSE
12			SLCO1A2	ENSG00000084453	ENST00000435179	ENSE00001601783	21419177	21419320	2	-1	-1				TRUE		IPR036259	MFS_trans_sf	FALSE	FALSE
12			SLCO1A2	ENSG00000084453	ENST00000435179	ENSE00001742317	21417882	21417945	3	-1	-1						IPR036259	MFS_trans_sf	FALSE	FALSE
12	21314620	21314681	SLCO1A2	ENSG00000084453	ENST00000435179	ENSE00001720913	21314620	21314681	6	1	0						IPR036259	MFS_trans_sf	FALSE	FALSE
12			SLCO1A2	ENSG00000084453	ENST00000445053	ENSE00001654699	21334827	21334895	1	-1	-1
12	21319372	21319425	SLCO1A2	ENSG00000084453	ENST00000445053	ENSE00003663837	21319372	21319579	3	-1	0
12	21314664	21314681	SLCO1A2	ENSG00000084453	ENST00000445053	ENSE00001732017	21314664	21314681	5	1	1
12			SLCO1A2	ENSG00000084453	ENST00000450590	ENSE00001743481	21403419	21403657	1	-1	-1						IPR036259	MFS_trans_sf	FALSE	FALSE
12	21314611	21314681	SLCO1A2	ENSG00000084453	ENST00000450590	ENSE00001599435	21314611	21314681	4	1	0						IPR036259	MFS_trans_sf	FALSE	FALSE
12			SLCO1A2	ENSG00000084453	ENST00000453443	ENSE00001630032	21403419	21403663	1	-1	-1						IPR036259	MFS_trans_sf	FALSE	FALSE
12	21306914	21306988	SLCO1A2	ENSG00000084453	ENST00000453443	ENSE00001779469	21306914	21306988	5	2	2						IPR036259	MFS_trans_sf	FALSE	FALSE
12			SLCO1A2	ENSG00000084453	ENST00000458504	ENSE00001647287	21334827	21334900	1	-1	-1						IPR036259, IPR036058, IPR004156	MFS_trans_sf, Kazal_dom_sf, OATP	FALSE	FALSE
12			SLCO1A2	ENSG00000084453	ENST00000458504	ENSE00003525778	21334588	21334709	2	-1	-1						IPR036259, IPR036058, IPR004156	MFS_trans_sf, Kazal_dom_sf, OATP	FALSE	FALSE
12	21269548	21269767	SLCO1A2	ENSG00000084453	ENST00000458504	ENSE00001746153	21269414	21269767	13	2	-1						IPR036259, IPR036058, IPR004156	MFS_trans_sf, Kazal_dom_sf, OATP	FALSE	FALSE
12			SLCO1A2	ENSG00000084453	ENST00000544020	ENSE00001675509	21334588	21334671	1	-1	-1
12	21306903	21306988	SLCO1A2	ENSG00000084453	ENST00000544020	ENSE00003526527	21306882	21306988	4	1	-1
12			SLCO1A2	ENSG00000084453	ENST00000544020	ENSE00003685021	21304427	21304573	5	-1	-1				TRUE
12			SLCO1A2	ENSG00000084453	ENST00000544020	ENSE00003509928	21301171	21301269	6	-1	-1				TRUE
12			SLCO1A2	ENSG00000084453	ENST00000544020	ENSE00003681383	21300348	21300569	7	-1	-1				TRUE
12			SLCO1A2	ENSG00000084453	ENST00000544020	ENSE00003583700	21297404	21297568	8	-1	-1				TRUE
12			SLCO1A2	ENSG00000084453	ENST00000544020	ENSE00003503778	21295597	21295792	9	-1	-1				TRUE
12			SLCO1A2	ENSG00000084453	ENST00000544020	ENSE00003523905	21293945	21294110	10	-1	-1				TRUE
12			SLCO1A2	ENSG00000084453	ENST00000544020	ENSE00003523661	21292164	21292336	11	-1	-1				TRUE
12			SLCO1A2	ENSG00000084453	ENST00000544020	ENSE00003579001	21275360	21275424	12	-1	-1				TRUE
12			SLCO1A2	ENSG00000084453	ENST00000544020	ENSE00003586149	21274469	21274586	13	-1	-1				TRUE
12			SLCO1A2	ENSG00000084453	ENST00000544020	ENSE00002236944	21269338	21269767	14	-1	-1
12			SLCO1A2	ENSG00000084453	ENST00000544290	ENSE00001537009	21394906	21395261	1	-1	-1				TRUE
12			SLCO1A2	ENSG00000084453	ENST00000544290	ENSE00003571979	21269459	21269767	14	-1	-1
12			WBP11	ENSG00000084463	ENST00000261167	ENSE00002313134	14803352	14803478	1	-1	-1				TRUE
12	14801320	14801383	WBP11	ENSG00000084463	ENST00000261167	ENSE00003684547	14801320	14801428	2	-1	1
12	14800752	14800783	WBP11	ENSG00000084463	ENST00000261167	ENSE00003670270	14800752	14800783	3	1	0
12	14799635	14799728	WBP11	ENSG00000084463	ENST00000261167	ENSE00000822107	14799635	14799728	4	0	1
12	14796807	14797003	WBP11	ENSG00000084463	ENST00000261167	ENSE00000722993	14796807	14797003	5	1	0
12	14794971	14795104	WBP11	ENSG00000084463	ENST00000261167	ENSE00000722971	14794971	14795104	6	0	2
12	14794537	14794736	WBP11	ENSG00000084463	ENST00000261167	ENSE00000722932	14794537	14794736	7	2	1
12	14793731	14793922	WBP11	ENSG00000084463	ENST00000261167	ENSE00003506819	14793731	14793922	8	1	1		TRUE
12	14791169	14791270	WBP11	ENSG00000084463	ENST00000261167	ENSE00003561464	14791169	14791270	9	1	1		TRUE
12	14790456	14790749	WBP11	ENSG00000084463	ENST00000261167	ENSE00000936318	14790456	14790749	10	1	1		TRUE
12	14788951	14789133	WBP11	ENSG00000084463	ENST00000261167	ENSE00000999862	14788951	14789133	11	1	1		TRUE
12	14787065	14787498	WBP11	ENSG00000084463	ENST00000261167	ENSE00000936319	14784582	14787498	12	1	-1
12			WBP11	ENSG00000084463	ENST00000535328	ENSE00002220622	14803352	14803486	1	-1	-1				TRUE
12			WBP11	ENSG00000084463	ENST00000535328	ENSE00002259893	14801878	14802032	2	-1	-1
12	14799666	14799728	WBP11	ENSG00000084463	ENST00000535328	ENSE00002262858	14799666	14799728	5	0	0
12	14793731	14793922	WBP11	ENSG00000084463	ENST00000535638	ENSE00003633725	14793731	14793922	5	0	0	TRUE
12	14791265	14791270	WBP11	ENSG00000084463	ENST00000535638	ENSE00003469083	14791169	14791270	6	0	-1
12			WBP11	ENSG00000084463	ENST00000535638	ENSE00002216821	14790689	14790749	7	-1	-1
12	49973174	49973575	AQP6	ENSG00000086159	ENST00000315520	ENSE00003849004	49972947	49973575	1	-1	0						IPR034294, IPR023271, IPR023254, IPR022357	Aquaporin_transptr, Aquaporin-like, Aquaporin_6, MIP_CS	FALSE	FALSE
12	49974324	49974482	AQP6	ENSG00000086159	ENST00000315520	ENSE00003635190	49974324	49974482	2	0	0	TRUE					IPR034294, IPR023271, IPR023254, IPR022357	Aquaporin_transptr, Aquaporin-like, Aquaporin_6, MIP_CS	FALSE	FALSE
12	49974746	49974826	AQP6	ENSG00000086159	ENST00000315520	ENSE00003648306	49974746	49974826	3	0	0	TRUE					IPR034294, IPR023271, IPR023254	Aquaporin_transptr, Aquaporin-like, Aquaporin_6	FALSE	FALSE
12	49975465	49975671	AQP6	ENSG00000086159	ENST00000315520	ENSE00001821447	49975465	49977139	4	0	-1						IPR034294, IPR023271, IPR023254, IPR022357	Aquaporin_transptr, Aquaporin-like, Aquaporin_6, MIP_CS	FALSE	FALSE
12			AQP6	ENSG00000086159	ENST00000551733	ENSE00002332200	49967239	49967379	1	-1	-1				TRUE		IPR034294, IPR023271, IPR023254	Aquaporin_transptr, Aquaporin-like, Aquaporin_6	FALSE	FALSE
12			AQP6	ENSG00000086159	ENST00000551733	ENSE00001861040	49970375	49970556	2	-1	-1				TRUE		IPR034294, IPR023271, IPR023254	Aquaporin_transptr, Aquaporin-like, Aquaporin_6	FALSE	FALSE
12			AQP6	ENSG00000086159	ENST00000551733	ENSE00002344134	49972481	49972535	3	-1	-1				TRUE		IPR034294, IPR023271, IPR023254	Aquaporin_transptr, Aquaporin-like, Aquaporin_6	FALSE	FALSE
12	49974444	49974482	AQP6	ENSG00000086159	ENST00000551733	ENSE00003623703	49974324	49974482	4	-1	0						IPR034294, IPR023271, IPR023254	Aquaporin_transptr, Aquaporin-like, Aquaporin_6	FALSE	FALSE
12	49975465	49975671	AQP6	ENSG00000086159	ENST00000551733	ENSE00002399218	49975465	49975695	6	0	-1						IPR034294, IPR023271, IPR023254	Aquaporin_transptr, Aquaporin-like, Aquaporin_6	FALSE	FALSE
12	49973174	49973575	AQP6	ENSG00000086159	ENST00000615425	ENSE00003726667	49973174	49973575	1	0	0						IPR034294, IPR023271, IPR023254, IPR022357	Aquaporin_transptr, Aquaporin-like, Aquaporin_6, MIP_CS	FALSE	FALSE
12	49975465	49975671	AQP6	ENSG00000086159	ENST00000615425	ENSE00003727992	49975465	49975739	4	0	-1						IPR034294, IPR023271, IPR023254, IPR022357	Aquaporin_transptr, Aquaporin-like, Aquaporin_6, MIP_CS	FALSE	FALSE
12			AQP6	ENSG00000086159	ENST00000615425	ENSE00003729210	49975812	49977139	5	-1	-1						IPR034294, IPR023271, IPR023254, IPR022357	Aquaporin_transptr, Aquaporin-like, Aquaporin_6, MIP_CS	FALSE	FALSE
12	49973174	49973575	AQP6	ENSG00000086159	ENST00000618286	ENSE00001215551	49972837	49973575	1	-1	0						IPR034294, IPR023271, IPR023254, IPR022357	Aquaporin_transptr, Aquaporin-like, Aquaporin_6, MIP_CS	FALSE	FALSE
12	49973918	49974007	AQP6	ENSG00000086159	ENST00000618286	ENSE00003739751	49973918	49974007	2	0	0						IPR034294, IPR023271, IPR023254, IPR022357	Aquaporin_transptr, Aquaporin-like, Aquaporin_6, MIP_CS	FALSE	FALSE
12	123584637	123584816	TMED2	ENSG00000086598	ENST00000262225	ENSE00002315357	123584552	123584816	1	-1	0						IPR036598, IPR015720	GOLD_dom_sf, TMP21-related	FALSE	FALSE
12	123586747	123586939	TMED2	ENSG00000086598	ENST00000262225	ENSE00003559654	123586747	123586939	2	0	1						IPR036598, IPR015720	GOLD_dom_sf, TMP21-related	FALSE	FALSE
12	123590342	123590449	TMED2	ENSG00000086598	ENST00000262225	ENSE00000551381	123590342	123590449	3	1	1		TRUE				IPR036598, IPR015720	GOLD_dom_sf, TMP21-related	FALSE	FALSE
12	123596605	123596729	TMED2	ENSG00000086598	ENST00000262225	ENSE00001281765	123596605	123598582	4	1	-1						IPR036598, IPR015720	GOLD_dom_sf, TMP21-related	FALSE	FALSE
12	123584637	123584816	TMED2	ENSG00000086598	ENST00000438031	ENSE00002257011	123584533	123584816	1	-1	0						IPR036598, IPR015720	GOLD_dom_sf, TMP21-related	FALSE	FALSE
12	123587611	123587631	TMED2	ENSG00000086598	ENST00000438031	ENSE00002313457	123587611	123587631	3	1	1						IPR036598, IPR015720	GOLD_dom_sf, TMP21-related	FALSE	FALSE
12	123590342	123590446	TMED2	ENSG00000086598	ENST00000438031	ENSE00002230750	123590342	123590446	4	1	1						IPR036598, IPR015720	GOLD_dom_sf, TMP21-related	FALSE	FALSE
12	123586822	123586939	TMED2	ENSG00000086598	ENST00000509052	ENSE00002226326	123585562	123586939	1	-1	1						IPR036598, IPR015720	GOLD_dom_sf, TMP21-related	FALSE	FALSE
12	123596605	123596729	TMED2	ENSG00000086598	ENST00000509052	ENSE00002278895	123596605	123597093	3	1	-1						IPR036598, IPR015720	GOLD_dom_sf, TMP21-related	FALSE	FALSE
12	27780331	27781202	KLHL42	ENSG00000087448	ENST00000381271	ENSE00002269340	27780233	27781202	1	-1	2						IPR015915, IPR011705, IPR011333, IPR006652	Kelch-typ_b-propeller, BACK, SKP1/BTB/POZ_sf, Kelch_1	FALSE	FALSE
12	27791708	27791901	KLHL42	ENSG00000087448	ENST00000381271	ENSE00000467270	27791708	27791901	2	2	1						IPR015915, IPR011705, IPR011333, IPR006652	Kelch-typ_b-propeller, BACK, SKP1/BTB/POZ_sf, Kelch_1	FALSE	FALSE
12	27797715	27798166	KLHL42	ENSG00000087448	ENST00000381271	ENSE00001488023	27797715	27803040	3	1	-1						IPR015915, IPR011705, IPR011333, IPR006652	Kelch-typ_b-propeller, BACK, SKP1/BTB/POZ_sf, Kelch_1	FALSE	FALSE
12	27780867	27781202	KLHL42	ENSG00000087448	ENST00000543254	ENSE00002252203	27780867	27781202	1	2	2						IPR015915	Kelch-typ_b-propeller	FALSE	FALSE
12	27791708	27791909	KLHL42	ENSG00000087448	ENST00000543254	ENSE00002260972	27791708	27792143	2	2	-1						IPR015915	Kelch-typ_b-propeller	FALSE	FALSE
12	32679364	32679465	DNM1L	ENSG00000087470	ENST00000266481	ENSE00002365308	32679303	32679465	1	-1	0						IPR030556, IPR030381, IPR027417, IPR022812, IPR020850, IPR019762, IPR011993, IPR003130, IPR001401	DNM1L, G_DYNAMIN_dom, P-loop_NTPase, Dynamin_SF, GED_dom, Dynamin_GTPase_CS, PH-like_dom_sf, GED, Dynamin_GTPase	FALSE	FALSE
12	32701415	32701562	DNM1L	ENSG00000087470	ENST00000266481	ENSE00003573157	32701415	32701562	2	0	1						IPR030556, IPR030381, IPR027417, IPR022812, IPR020850, IPR019762, IPR011993, IPR003130, IPR001401	DNM1L, G_DYNAMIN_dom, P-loop_NTPase, Dynamin_SF, GED_dom, Dynamin_GTPase_CS, PH-like_dom_sf, GED, Dynamin_GTPase	FALSE	FALSE
12	32707367	32707413	DNM1L	ENSG00000087470	ENST00000266481	ENSE00003574572	32707367	32707413	3	1	0						IPR030556, IPR030381, IPR027417, IPR022812, IPR020850, IPR019762, IPR011993, IPR003130, IPR001401	DNM1L, G_DYNAMIN_dom, P-loop_NTPase, Dynamin_SF, GED_dom, Dynamin_GTPase_CS, PH-like_dom_sf, GED, Dynamin_GTPase	FALSE	FALSE
12	32708153	32708224	DNM1L	ENSG00000087470	ENST00000266481	ENSE00003693523	32708153	32708224	4	0	0	TRUE					IPR030556, IPR030381, IPR027417, IPR022812, IPR020850, IPR019762, IPR011993, IPR003130, IPR001401	DNM1L, G_DYNAMIN_dom, P-loop_NTPase, Dynamin_SF, GED_dom, Dynamin_GTPase_CS, PH-like_dom_sf, GED, Dynamin_GTPase	FALSE	FALSE
12	32710929	32711015	DNM1L	ENSG00000087470	ENST00000266481	ENSE00003625693	32710929	32711015	5	0	0	TRUE					IPR030556, IPR030381, IPR027417, IPR022812, IPR020850, IPR019762, IPR011993, IPR003130, IPR001401	DNM1L, G_DYNAMIN_dom, P-loop_NTPase, Dynamin_SF, GED_dom, Dynamin_GTPase_CS, PH-like_dom_sf, GED, Dynamin_GTPase	FALSE	FALSE
12	32713209	32713371	DNM1L	ENSG00000087470	ENST00000266481	ENSE00003635339	32713209	32713371	6	0	1						IPR030556, IPR030381, IPR027417, IPR022812, IPR020850, IPR019762, IPR011993, IPR003130, IPR001401	DNM1L, G_DYNAMIN_dom, P-loop_NTPase, Dynamin_SF, GED_dom, Dynamin_GTPase_CS, PH-like_dom_sf, GED, Dynamin_GTPase	FALSE	FALSE
12	32718643	32718763	DNM1L	ENSG00000087470	ENST00000266481	ENSE00003486684	32718643	32718763	7	1	2						IPR030556, IPR030381, IPR027417, IPR022812, IPR020850, IPR019762, IPR011993, IPR003130, IPR001401	DNM1L, G_DYNAMIN_dom, P-loop_NTPase, Dynamin_SF, GED_dom, Dynamin_GTPase_CS, PH-like_dom_sf, GED, Dynamin_GTPase	FALSE	FALSE
12	32720664	32720795	DNM1L	ENSG00000087470	ENST00000266481	ENSE00003791700	32720664	32720795	8	2	2			TRUE			IPR030556, IPR030381, IPR027417, IPR022812, IPR020850, IPR019762, IPR011993, IPR003130, IPR001401	DNM1L, G_DYNAMIN_dom, P-loop_NTPase, Dynamin_SF, GED_dom, Dynamin_GTPase_CS, PH-like_dom_sf, GED, Dynamin_GTPase	FALSE	FALSE
12	32722427	32722633	DNM1L	ENSG00000087470	ENST00000266481	ENSE00003558641	32722427	32722633	9	2	2			TRUE			IPR030556, IPR030381, IPR027417, IPR022812, IPR020850, IPR019762, IPR011993, IPR003130, IPR001401	DNM1L, G_DYNAMIN_dom, P-loop_NTPase, Dynamin_SF, GED_dom, Dynamin_GTPase_CS, PH-like_dom_sf, GED, Dynamin_GTPase	FALSE	FALSE
12	32731014	32731134	DNM1L	ENSG00000087470	ENST00000266481	ENSE00003459725	32731014	32731134	10	2	0						IPR030556, IPR030381, IPR027417, IPR022812, IPR020850, IPR019762, IPR011993, IPR003130, IPR001401	DNM1L, G_DYNAMIN_dom, P-loop_NTPase, Dynamin_SF, GED_dom, Dynamin_GTPase_CS, PH-like_dom_sf, GED, Dynamin_GTPase	FALSE	FALSE
12	32731356	32731511	DNM1L	ENSG00000087470	ENST00000266481	ENSE00003541007	32731356	32731511	11	0	0	TRUE					IPR030556, IPR030381, IPR027417, IPR022812, IPR020850, IPR019762, IPR011993, IPR003130, IPR001401	DNM1L, G_DYNAMIN_dom, P-loop_NTPase, Dynamin_SF, GED_dom, Dynamin_GTPase_CS, PH-like_dom_sf, GED, Dynamin_GTPase	FALSE	FALSE
12	32731854	32731943	DNM1L	ENSG00000087470	ENST00000266481	ENSE00003592430	32731854	32731943	12	0	0	TRUE					IPR030556, IPR030381, IPR027417, IPR022812, IPR020850, IPR019762, IPR011993, IPR003130, IPR001401	DNM1L, G_DYNAMIN_dom, P-loop_NTPase, Dynamin_SF, GED_dom, Dynamin_GTPase_CS, PH-like_dom_sf, GED, Dynamin_GTPase	FALSE	FALSE
12	32733715	32733807	DNM1L	ENSG00000087470	ENST00000266481	ENSE00003523173	32733715	32733807	13	0	0	TRUE					IPR030556, IPR030381, IPR027417, IPR022812, IPR020850, IPR019762, IPR011993, IPR003130, IPR001401	DNM1L, G_DYNAMIN_dom, P-loop_NTPase, Dynamin_SF, GED_dom, Dynamin_GTPase_CS, PH-like_dom_sf, GED, Dynamin_GTPase	FALSE	FALSE
12	32737105	32737161	DNM1L	ENSG00000087470	ENST00000266481	ENSE00003475538	32737105	32737161	14	0	0	TRUE					IPR030556, IPR030381, IPR027417, IPR022812, IPR020850, IPR019762, IPR011993, IPR003130, IPR001401	DNM1L, G_DYNAMIN_dom, P-loop_NTPase, Dynamin_SF, GED_dom, Dynamin_GTPase_CS, PH-like_dom_sf, GED, Dynamin_GTPase	FALSE	FALSE
12	32740064	32740240	DNM1L	ENSG00000087470	ENST00000266481	ENSE00003669383	32740064	32740240	15	0	0	TRUE					IPR030556, IPR030381, IPR027417, IPR022812, IPR020850, IPR019762, IPR011993, IPR003130, IPR001401	DNM1L, G_DYNAMIN_dom, P-loop_NTPase, Dynamin_SF, GED_dom, Dynamin_GTPase_CS, PH-like_dom_sf, GED, Dynamin_GTPase	FALSE	FALSE
12	32740409	32740518	DNM1L	ENSG00000087470	ENST00000266481	ENSE00003625373	32740409	32740518	16	0	2						IPR030556, IPR030381, IPR027417, IPR022812, IPR020850, IPR019762, IPR011993, IPR003130, IPR001401	DNM1L, G_DYNAMIN_dom, P-loop_NTPase, Dynamin_SF, GED_dom, Dynamin_GTPase_CS, PH-like_dom_sf, GED, Dynamin_GTPase	FALSE	FALSE
12	32742589	32742748	DNM1L	ENSG00000087470	ENST00000266481	ENSE00003563316	32742589	32742748	17	2	0						IPR030556, IPR030381, IPR027417, IPR022812, IPR020850, IPR019762, IPR011993, IPR003130, IPR001401	DNM1L, G_DYNAMIN_dom, P-loop_NTPase, Dynamin_SF, GED_dom, Dynamin_GTPase_CS, PH-like_dom_sf, GED, Dynamin_GTPase	FALSE	FALSE
12	32743354	32743410	DNM1L	ENSG00000087470	ENST00000266481	ENSE00002397298	32743354	32744350	18	0	-1						IPR030556, IPR030381, IPR027417, IPR022812, IPR020850, IPR019762, IPR011993, IPR003130, IPR001401	DNM1L, G_DYNAMIN_dom, P-loop_NTPase, Dynamin_SF, GED_dom, Dynamin_GTPase_CS, PH-like_dom_sf, GED, Dynamin_GTPase	FALSE	FALSE
12	32679364	32679465	DNM1L	ENSG00000087470	ENST00000358214	ENSE00002367108	32679292	32679465	1	-1	0						IPR030556, IPR030381, IPR027417, IPR022812, IPR020850, IPR019762, IPR011993, IPR003130, IPR001401	DNM1L, G_DYNAMIN_dom, P-loop_NTPase, Dynamin_SF, GED_dom, Dynamin_GTPase_CS, PH-like_dom_sf, GED, Dynamin_GTPase	FALSE	FALSE
12	32705825	32705863	DNM1L	ENSG00000087470	ENST00000358214	ENSE00003507654	32705825	32705863	3	1	1						IPR030556, IPR030381, IPR027417, IPR022812, IPR020850, IPR019762, IPR011993, IPR003130, IPR001401	DNM1L, G_DYNAMIN_dom, P-loop_NTPase, Dynamin_SF, GED_dom, Dynamin_GTPase_CS, PH-like_dom_sf, GED, Dynamin_GTPase	FALSE	FALSE
12	32743354	32743410	DNM1L	ENSG00000087470	ENST00000358214	ENSE00002394448	32743354	32744428	19	0	-1						IPR030556, IPR030381, IPR027417, IPR022812, IPR020850, IPR019762, IPR011993, IPR003130, IPR001401	DNM1L, G_DYNAMIN_dom, P-loop_NTPase, Dynamin_SF, GED_dom, Dynamin_GTPase_CS, PH-like_dom_sf, GED, Dynamin_GTPase	FALSE	FALSE
12	32679364	32679465	DNM1L	ENSG00000087470	ENST00000381000	ENSE00002382891	32679323	32679465	1	-1	0						IPR030556, IPR030381, IPR027417, IPR022812, IPR020850, IPR019762, IPR011993, IPR003130, IPR001401	DNM1L, G_DYNAMIN_dom, P-loop_NTPase, Dynamin_SF, GED_dom, Dynamin_GTPase_CS, PH-like_dom_sf, GED, Dynamin_GTPase	FALSE	FALSE
12	32737865	32737942	DNM1L	ENSG00000087470	ENST00000381000	ENSE00003604294	32737865	32737942	16	0	0	TRUE					IPR030556, IPR030381, IPR027417, IPR022812, IPR020850, IPR019762, IPR011993, IPR003130, IPR001401	DNM1L, G_DYNAMIN_dom, P-loop_NTPase, Dynamin_SF, GED_dom, Dynamin_GTPase_CS, PH-like_dom_sf, GED, Dynamin_GTPase	FALSE	FALSE
12	32743354	32743410	DNM1L	ENSG00000087470	ENST00000381000	ENSE00002332107	32743354	32745549	20	0	-1						IPR030556, IPR030381, IPR027417, IPR022812, IPR020850, IPR019762, IPR011993, IPR003130, IPR001401	DNM1L, G_DYNAMIN_dom, P-loop_NTPase, Dynamin_SF, GED_dom, Dynamin_GTPase_CS, PH-like_dom_sf, GED, Dynamin_GTPase	FALSE	FALSE
12	32679364	32679465	DNM1L	ENSG00000087470	ENST00000413295	ENSE00003512280	32679320	32679465	1	-1	0						IPR030556, IPR030381, IPR027417, IPR022812	DNM1L, G_DYNAMIN_dom, P-loop_NTPase, Dynamin_SF	FALSE	FALSE
12	32720664	32720674	DNM1L	ENSG00000087470	ENST00000413295	ENSE00003635056	32720664	32720795	6	1	-1
12			DNM1L	ENSG00000087470	ENST00000413295	ENSE00003641417	32731014	32731134	8	-1	-1				TRUE
12			DNM1L	ENSG00000087470	ENST00000413295	ENSE00001699002	32731356	32731383	9	-1	-1
12			DNM1L	ENSG00000087470	ENST00000414834	ENSE00003719267	32679200	32679465	1	-1	-1				TRUE		IPR030556, IPR027417, IPR022812, IPR020850, IPR011993, IPR003130	DNM1L, P-loop_NTPase, Dynamin_SF, GED_dom, PH-like_dom_sf, GED	FALSE	FALSE
12	32701518	32701562	DNM1L	ENSG00000087470	ENST00000414834	ENSE00003636354	32701415	32701562	2	-1	0						IPR030556, IPR027417, IPR022812, IPR020850, IPR011993, IPR003130	DNM1L, P-loop_NTPase, Dynamin_SF, GED_dom, PH-like_dom_sf, GED	FALSE	FALSE
12	32705825	32705863	DNM1L	ENSG00000087470	ENST00000414834	ENSE00003518120	32705825	32705863	3	0	0	TRUE					IPR030556, IPR027417, IPR022812, IPR020850, IPR011993, IPR003130	DNM1L, P-loop_NTPase, Dynamin_SF, GED_dom, PH-like_dom_sf, GED	FALSE	FALSE
12	32707367	32707413	DNM1L	ENSG00000087470	ENST00000414834	ENSE00003602513	32707367	32707413	4	0	2						IPR030556, IPR027417, IPR022812, IPR020850, IPR011993, IPR003130	DNM1L, P-loop_NTPase, Dynamin_SF, GED_dom, PH-like_dom_sf, GED	FALSE	FALSE
12	32738264	32738296	DNM1L	ENSG00000087470	ENST00000414834	ENSE00003533077	32738264	32738296	13	0	0						IPR030556, IPR030381, IPR027417, IPR022812, IPR020850, IPR019762, IPR011993, IPR003130, IPR001401	DNM1L, G_DYNAMIN_dom, P-loop_NTPase, Dynamin_SF, GED_dom, Dynamin_GTPase_CS, PH-like_dom_sf, GED, Dynamin_GTPase	FALSE	FALSE
12	32743354	32743410	DNM1L	ENSG00000087470	ENST00000414834	ENSE00003547085	32743354	32745650	17	0	-1						IPR030556, IPR030381, IPR027417, IPR022812, IPR020850, IPR019762, IPR011993, IPR003130, IPR001401	DNM1L, G_DYNAMIN_dom, P-loop_NTPase, Dynamin_SF, GED_dom, Dynamin_GTPase_CS, PH-like_dom_sf, GED, Dynamin_GTPase	FALSE	FALSE
12	32718643	32718657	DNM1L	ENSG00000087470	ENST00000434676	ENSE00003469829	32718643	32718763	6	0	-1
12			DNM1L	ENSG00000087470	ENST00000434676	ENSE00003510533	32720664	32720795	7	-1	-1				TRUE
12			DNM1L	ENSG00000087470	ENST00000434676	ENSE00003670018	32722427	32722633	8	-1	-1				TRUE
12			DNM1L	ENSG00000087470	ENST00000434676	ENSE00002217156	32731014	32731061	9	-1	-1
12	32679364	32679465	DNM1L	ENSG00000087470	ENST00000452533	ENSE00002392114	32679200	32679465	1	-1	0						IPR030556, IPR030381, IPR027417, IPR022812, IPR020850, IPR019762, IPR011993, IPR003130, IPR001401	DNM1L, G_DYNAMIN_dom, P-loop_NTPase, Dynamin_SF, GED_dom, Dynamin_GTPase_CS, PH-like_dom_sf, GED, Dynamin_GTPase	FALSE	FALSE
12	32743354	32743410	DNM1L	ENSG00000087470	ENST00000452533	ENSE00002386266	32743354	32745552	19	0	-1						IPR030556, IPR030381, IPR027417, IPR022812, IPR020850, IPR019762, IPR011993, IPR003130, IPR001401	DNM1L, G_DYNAMIN_dom, P-loop_NTPase, Dynamin_SF, GED_dom, Dynamin_GTPase_CS, PH-like_dom_sf, GED, Dynamin_GTPase	FALSE	FALSE
12	32720664	32720681	DNM1L	ENSG00000087470	ENST00000546649	ENSE00003655095	32720664	32720795	5	0	-1
12			DNM1L	ENSG00000087470	ENST00000546649	ENSE00003460809	32731356	32731511	8	-1	-1				TRUE
12			DNM1L	ENSG00000087470	ENST00000546649	ENSE00003621448	32731854	32731943	9	-1	-1				TRUE
12			DNM1L	ENSG00000087470	ENST00000546649	ENSE00003472603	32733715	32733807	10	-1	-1				TRUE
12			DNM1L	ENSG00000087470	ENST00000546649	ENSE00003492397	32737105	32737161	11	-1	-1				TRUE
12			DNM1L	ENSG00000087470	ENST00000546649	ENSE00003497618	32737865	32737942	12	-1	-1				TRUE
12			DNM1L	ENSG00000087470	ENST00000546649	ENSE00003604087	32738264	32738296	13	-1	-1				TRUE
12			DNM1L	ENSG00000087470	ENST00000546649	ENSE00003661858	32740064	32740240	14	-1	-1				TRUE
12			DNM1L	ENSG00000087470	ENST00000546649	ENSE00003462423	32740409	32740518	15	-1	-1				TRUE
12			DNM1L	ENSG00000087470	ENST00000546649	ENSE00003605248	32742589	32742748	16	-1	-1				TRUE
12			DNM1L	ENSG00000087470	ENST00000546649	ENSE00003635118	32743354	32743656	17	-1	-1
12	32708153	32708169	DNM1L	ENSG00000087470	ENST00000546757	ENSE00003558334	32708153	32708224	2	1	-1
12			DNM1L	ENSG00000087470	ENST00000546757	ENSE00003583827	32710929	32711015	3	-1	-1				TRUE
12			DNM1L	ENSG00000087470	ENST00000546757	ENSE00003652568	32713209	32713371	4	-1	-1				TRUE
12			DNM1L	ENSG00000087470	ENST00000546757	ENSE00003489088	32718643	32718763	5	-1	-1				TRUE
12			DNM1L	ENSG00000087470	ENST00000546757	ENSE00002342033	32743354	32744087	17	-1	-1
12	32731486	32731511	DNM1L	ENSG00000087470	ENST00000547078	ENSE00002382247	32731486	32731511	1	1	0
12	32732538	32732567	DNM1L	ENSG00000087470	ENST00000547078	ENSE00002346662	32732538	32732610	3	0	-1
12	32743354	32743410	DNM1L	ENSG00000087470	ENST00000547312	ENSE00002377092	32743354	32743581	19	0	-1						IPR030556, IPR030381, IPR027417, IPR022812, IPR020850, IPR019762, IPR011993, IPR003130, IPR001401	DNM1L, G_DYNAMIN_dom, P-loop_NTPase, Dynamin_SF, GED_dom, Dynamin_GTPase_CS, PH-like_dom_sf, GED, Dynamin_GTPase	FALSE	FALSE
12	32679364	32679465	DNM1L	ENSG00000087470	ENST00000548750	ENSE00002396061	32679336	32679465	1	-1	0						IPR030556, IPR030381, IPR027417, IPR022812, IPR019762, IPR001401	DNM1L, G_DYNAMIN_dom, P-loop_NTPase, Dynamin_SF, Dynamin_GTPase_CS, Dynamin_GTPase	FALSE	FALSE
12	32679364	32679465	DNM1L	ENSG00000087470	ENST00000549701	ENSE00002364909	32679301	32679465	1	-1	0						IPR030556, IPR030381, IPR027417, IPR022812, IPR020850, IPR019762, IPR011993, IPR003130, IPR001401	DNM1L, G_DYNAMIN_dom, P-loop_NTPase, Dynamin_SF, GED_dom, Dynamin_GTPase_CS, PH-like_dom_sf, GED, Dynamin_GTPase	FALSE	FALSE
12	32713209	32713330	DNM1L	ENSG00000087470	ENST00000550154	ENSE00002398404	32713209	32713330	5	0	2						IPR030556, IPR030381, IPR027417, IPR022812, IPR019762	DNM1L, G_DYNAMIN_dom, P-loop_NTPase, Dynamin_SF, Dynamin_GTPase_CS	FALSE	FALSE
12	32701415	32701472	DNM1L	ENSG00000087470	ENST00000551476	ENSE00002345157	32701415	32701472	2	0	1						IPR030556, IPR030381, IPR027417, IPR022812	DNM1L, G_DYNAMIN_dom, P-loop_NTPase, Dynamin_SF	FALSE	FALSE
12	32713209	32713319	DNM1L	ENSG00000087470	ENST00000551476	ENSE00002325228	32713209	32713319	7	0	0						IPR030556, IPR030381, IPR027417, IPR022812	DNM1L, G_DYNAMIN_dom, P-loop_NTPase, Dynamin_SF	FALSE	FALSE
12	32706690	32706733	DNM1L	ENSG00000087470	ENST00000551643	ENSE00002329196	32706690	32706814	3	1	-1
12			DNM1L	ENSG00000087470	ENST00000551643	ENSE00003500452	32707367	32707413	4	-1	-1				TRUE
12			DNM1L	ENSG00000087470	ENST00000551643	ENSE00003507977	32708153	32708224	5	-1	-1
12	32679364	32679465	DNM1L	ENSG00000087470	ENST00000553257	ENSE00002332187	32679287	32679465	1	-1	0						IPR030556, IPR030381, IPR027417, IPR022812, IPR020850, IPR019762, IPR011993, IPR003130, IPR001401	DNM1L, G_DYNAMIN_dom, P-loop_NTPase, Dynamin_SF, GED_dom, Dynamin_GTPase_CS, PH-like_dom_sf, GED, Dynamin_GTPase	FALSE	FALSE
12	32743354	32743410	DNM1L	ENSG00000087470	ENST00000553257	ENSE00002404410	32743354	32743782	21	0	-1						IPR030556, IPR030381, IPR027417, IPR022812, IPR020850, IPR019762, IPR011993, IPR003130, IPR001401	DNM1L, G_DYNAMIN_dom, P-loop_NTPase, Dynamin_SF, GED_dom, Dynamin_GTPase_CS, PH-like_dom_sf, GED, Dynamin_GTPase	FALSE	FALSE
12			PTHLH	ENSG00000087494	ENST00000201015	ENSE00001523124	27971927	27971983	1	-1	-1				TRUE		IPR003626	PTH-rel	FALSE	FALSE
12	27969394	27969494	PTHLH	ENSG00000087494	ENST00000201015	ENSE00003550796	27969394	27969516	3	-1	2						IPR003626	PTH-rel	FALSE	FALSE
12	27963344	27963770	PTHLH	ENSG00000087494	ENST00000201015	ENSE00000835965	27962322	27963770	4	2	-1						IPR003626	PTH-rel	FALSE	FALSE
12			PTHLH	ENSG00000087494	ENST00000395868	ENSE00001523125	27969681	27970047	1	-1	-1						IPR003626	PTH-rel	FALSE	FALSE
12	27963344	27963770	PTHLH	ENSG00000087494	ENST00000395868	ENSE00002313809	27962587	27963770	3	2	-1						IPR003626	PTH-rel	FALSE	FALSE
12			PTHLH	ENSG00000087494	ENST00000395872	ENSE00001523139	27971927	27971970	1	-1	-1				TRUE		IPR003626	PTH-rel	FALSE	FALSE
12			PTHLH	ENSG00000087494	ENST00000395872	ENSE00001647300	27970025	27970267	2	-1	-1						IPR003626	PTH-rel	FALSE	FALSE
12	27963348	27963770	PTHLH	ENSG00000087494	ENST00000395872	ENSE00001188730	27963348	27963770	4	2	2						IPR003626	PTH-rel	FALSE	FALSE
12	27958559	27958568	PTHLH	ENSG00000087494	ENST00000395872	ENSE00001523130	27958084	27958568	5	2	-1						IPR003626	PTH-rel	FALSE	FALSE
12	27970009	27970010	PTHLH	ENSG00000087494	ENST00000534890	ENSE00002296399	27970009	27970134	1	-1	2						IPR003626	PTH-rel	FALSE	FALSE
12	27969394	27969516	PTHLH	ENSG00000087494	ENST00000534890	ENSE00003517229	27969394	27969516	2	2	2			TRUE			IPR003626	PTH-rel	FALSE	FALSE
12	27963563	27963770	PTHLH	ENSG00000087494	ENST00000534890	ENSE00002320980	27963563	27963770	3	2	0						IPR003626	PTH-rel	FALSE	FALSE
12			PTHLH	ENSG00000087494	ENST00000535992	ENSE00002224330	27970025	27970349	1	-1	-1						IPR003626	PTH-rel	FALSE	FALSE
12	27963344	27963770	PTHLH	ENSG00000087494	ENST00000535992	ENSE00002274120	27962328	27963770	3	2	-1						IPR003626	PTH-rel	FALSE	FALSE
12	27969394	27969494	PTHLH	ENSG00000087494	ENST00000538310	ENSE00002287533	27969394	27969494	1	0	2						IPR003626	PTH-rel	FALSE	FALSE
12	27961892	27961997	PTHLH	ENSG00000087494	ENST00000538310	ENSE00002320808	27961668	27961997	3	2	-1						IPR003626	PTH-rel	FALSE	FALSE
12	27969394	27969494	PTHLH	ENSG00000087494	ENST00000539239	ENSE00002242253	27969394	27969561	1	-1	2						IPR003626	PTH-rel	FALSE	FALSE
12	27958559	27958568	PTHLH	ENSG00000087494	ENST00000539239	ENSE00002270685	27958270	27958568	3	2	-1						IPR003626	PTH-rel	FALSE	FALSE
12			PTHLH	ENSG00000087494	ENST00000542963	ENSE00002245262	27970070	27970277	1	-1	-1						IPR003626	PTH-rel	FALSE	FALSE
12	27963356	27963770	PTHLH	ENSG00000087494	ENST00000542963	ENSE00002276601	27963356	27963770	3	2	0						IPR003626	PTH-rel	FALSE	FALSE
12			PTHLH	ENSG00000087494	ENST00000545234	ENSE00002305048	27972523	27972733	1	-1	-1						IPR003626	PTH-rel	FALSE	FALSE
12			PTHLH	ENSG00000087494	ENST00000545234	ENSE00002229585	27971927	27972019	2	-1	-1						IPR003626	PTH-rel	FALSE	FALSE
12			ERGIC2	ENSG00000087502	ENST00000360150	ENSE00002377131	29381115	29381172	1	-1	-1				TRUE		IPR039542	Erv_N	FALSE	FALSE
12	29371528	29371633	ERGIC2	ENSG00000087502	ENST00000360150	ENSE00001342532	29371528	29371670	2	-1	1						IPR039542	Erv_N	FALSE	FALSE
12	29370114	29370222	ERGIC2	ENSG00000087502	ENST00000360150	ENSE00003785317	29370114	29370222	3	1	2						IPR039542	Erv_N	FALSE	FALSE
12	29368241	29368287	ERGIC2	ENSG00000087502	ENST00000360150	ENSE00000734385	29368241	29368287	4	2	1						IPR039542	Erv_N	FALSE	FALSE
12	29366877	29366947	ERGIC2	ENSG00000087502	ENST00000360150	ENSE00000734384	29366877	29366947	5	1	0						IPR039542	Erv_N	FALSE	FALSE
12	29361645	29361685	ERGIC2	ENSG00000087502	ENST00000360150	ENSE00000734382	29361645	29361685	6	0	2						IPR039542	Erv_N	FALSE	FALSE
12	29357623	29357724	ERGIC2	ENSG00000087502	ENST00000360150	ENSE00001273326	29357623	29357724	7	2	2			TRUE			IPR039542	Erv_N	FALSE	FALSE
12	29356382	29356477	ERGIC2	ENSG00000087502	ENST00000360150	ENSE00003789004	29356382	29356477	8	2	2			TRUE			IPR039542	Erv_N	FALSE	FALSE
12	29350013	29350068	ERGIC2	ENSG00000087502	ENST00000360150	ENSE00000557344	29350013	29350068	9	2	1						IPR039542	Erv_N	FALSE	FALSE
12	29349079	29349177	ERGIC2	ENSG00000087502	ENST00000360150	ENSE00000557345	29349079	29349177	10	1	1		TRUE				IPR039542	Erv_N	FALSE	FALSE
12	29345443	29345540	ERGIC2	ENSG00000087502	ENST00000360150	ENSE00001273303	29345443	29345540	11	1	0						IPR039542	Erv_N	FALSE	FALSE
12	29343120	29343282	ERGIC2	ENSG00000087502	ENST00000360150	ENSE00000835977	29343120	29343282	12	0	1						IPR039542	Erv_N	FALSE	FALSE
12	29341734	29341816	ERGIC2	ENSG00000087502	ENST00000360150	ENSE00003632947	29341734	29341816	13	1	0						IPR039542	Erv_N	FALSE	FALSE
12	29341156	29341218	ERGIC2	ENSG00000087502	ENST00000360150	ENSE00002426265	29337352	29341218	14	0	-1						IPR039542	Erv_N	FALSE	FALSE
12			ERGIC2	ENSG00000087502	ENST00000546839	ENSE00002335792	29380575	29381150	1	-1	-1						IPR039542	Erv_N	FALSE	FALSE
12	29349145	29349177	ERGIC2	ENSG00000087502	ENST00000546839	ENSE00002427090	29349145	29349177	10	1	1						IPR039542	Erv_N	FALSE	FALSE
12			ERGIC2	ENSG00000087502	ENST00000550353	ENSE00002345735	29381115	29381175	1	-1	-1
12	29370114	29370168	ERGIC2	ENSG00000087502	ENST00000550353	ENSE00002372915	29370114	29370168	3	1	2
12			ERGIC2	ENSG00000087502	ENST00000552132	ENSE00001001341	29381115	29381189	1	-1	-1
12			ERGIC2	ENSG00000087502	ENST00000552132	ENSE00002408970	29372464	29372520	2	-1	-1
12	29356428	29356477	ERGIC2	ENSG00000087502	ENST00000552132	ENSE00002409394	29356428	29356477	9	2	1
12	29371614	29371661	ERGIC2	ENSG00000087502	ENST00000611644	ENSE00003727590	29371614	29371661	1	0	0						IPR039542	Erv_N	FALSE	FALSE
12	29371528	29371612	ERGIC2	ENSG00000087502	ENST00000611644	ENSE00003715650	29371528	29371612	2	0	1						IPR039542	Erv_N	FALSE	FALSE
12	29341156	29341218	ERGIC2	ENSG00000087502	ENST00000611644	ENSE00003729633	29337356	29341218	14	0	-1						IPR039542	Erv_N	FALSE	FALSE
12	120496422	120496553	DYNLL1	ENSG00000088986	ENST00000242577	ENSE00001642434	120496416	120496553	2	-1	0						IPR037177, IPR019763	DLC_sf, Dynein_light_1/2_CS	FALSE	FALSE
12	120498073	120498210	DYNLL1	ENSG00000088986	ENST00000242577	ENSE00002349129	120498073	120498493	3	0	-1						IPR037177, IPR019763	DLC_sf, Dynein_light_1/2_CS	FALSE	FALSE
12			DYNLL1	ENSG00000088986	ENST00000392508	ENSE00002361505	120496091	120496216	1	-1	-1				TRUE		IPR037177, IPR019763	DLC_sf, Dynein_light_1/2_CS	FALSE	FALSE
12	120496422	120496553	DYNLL1	ENSG00000088986	ENST00000392508	ENSE00001512216	120496402	120496553	2	-1	0						IPR037177, IPR019763	DLC_sf, Dynein_light_1/2_CS	FALSE	FALSE
12	120498073	120498210	DYNLL1	ENSG00000088986	ENST00000392508	ENSE00002421387	120498073	120498491	3	0	-1						IPR037177, IPR019763	DLC_sf, Dynein_light_1/2_CS	FALSE	FALSE
12			DYNLL1	ENSG00000088986	ENST00000392509	ENSE00002379499	120469850	120470104	1	-1	-1						IPR037177, IPR019763	DLC_sf, Dynein_light_1/2_CS	FALSE	FALSE
12			DYNLL1	ENSG00000088986	ENST00000548214	ENSE00002367636	120496082	120496216	1	-1	-1				TRUE		IPR037177	DLC_sf	FALSE	FALSE
12	120496422	120496625	DYNLL1	ENSG00000088986	ENST00000548214	ENSE00002368118	120496416	120496896	2	-1	-1						IPR037177	DLC_sf	FALSE	FALSE
12			DYNLL1	ENSG00000088986	ENST00000548342	ENSE00002402264	120469883	120470104	1	-1	-1						IPR037177, IPR019763	DLC_sf, Dynein_light_1/2_CS	FALSE	FALSE
12	120498073	120498210	DYNLL1	ENSG00000088986	ENST00000548342	ENSE00002416385	120498073	120498237	5	0	-1						IPR037177, IPR019763	DLC_sf, Dynein_light_1/2_CS	FALSE	FALSE
12			DYNLL1	ENSG00000088986	ENST00000549649	ENSE00001512219	120469857	120470104	1	-1	-1				TRUE		IPR037177	DLC_sf	FALSE	FALSE
12			DYNLL1	ENSG00000088986	ENST00000549649	ENSE00002350015	120488117	120488177	2	-1	-1				TRUE		IPR037177	DLC_sf	FALSE	FALSE
12			DYNLL1	ENSG00000088986	ENST00000549649	ENSE00002407860	120488578	120488653	3	-1	-1				TRUE		IPR037177	DLC_sf	FALSE	FALSE
12			DYNLL1	ENSG00000088986	ENST00000549649	ENSE00002402731	120493803	120493925	4	-1	-1				TRUE		IPR037177	DLC_sf	FALSE	FALSE
12			DYNLL1	ENSG00000088986	ENST00000549649	ENSE00002413529	120495284	120495437	5	-1	-1				TRUE		IPR037177	DLC_sf	FALSE	FALSE
12	120496422	120496547	DYNLL1	ENSG00000088986	ENST00000549649	ENSE00002380435	120496416	120496547	6	-1	0						IPR037177	DLC_sf	FALSE	FALSE
12	120496422	120496553	DYNLL1	ENSG00000088986	ENST00000549989	ENSE00002409561	120496113	120496553	1	-1	0						IPR037177, IPR019763	DLC_sf, Dynein_light_1/2_CS	FALSE	FALSE
12	120498073	120498210	DYNLL1	ENSG00000088986	ENST00000549989	ENSE00002428328	120498073	120498350	2	0	-1						IPR037177, IPR019763	DLC_sf, Dynein_light_1/2_CS	FALSE	FALSE
12	120496422	120496625	DYNLL1	ENSG00000088986	ENST00000550178	ENSE00002348109	120496101	120496681	1	-1	-1						IPR037177	DLC_sf	FALSE	FALSE
12			DYNLL1	ENSG00000088986	ENST00000550845	ENSE00002403763	120496113	120496216	1	-1	-1				TRUE		IPR037177	DLC_sf	FALSE	FALSE
12	120496422	120496625	DYNLL1	ENSG00000088986	ENST00000550845	ENSE00002360916	120496402	120497673	2	-1	-1						IPR037177	DLC_sf	FALSE	FALSE
12	120498120	120498131	DYNLL1	ENSG00000088986	ENST00000552870	ENSE00002364058	120498120	120498472	3	0	-1						IPR037177	DLC_sf	FALSE	FALSE
12	117099225	117099282	TESC	ENSG00000088992	ENST00000335209	ENSE00001834387	117099225	117099416	1	-1	1						IPR018247, IPR011992	EF_Hand_1_Ca_BS, EF-hand-dom_pair	FALSE	FALSE
12	117075271	117075340	TESC	ENSG00000088992	ENST00000335209	ENSE00003490219	117075271	117075340	2	1	2						IPR018247, IPR011992	EF_Hand_1_Ca_BS, EF-hand-dom_pair	FALSE	FALSE
12	117056806	117056886	TESC	ENSG00000088992	ENST00000335209	ENSE00003646192	117056806	117056886	3	2	2			TRUE			IPR018247, IPR011992	EF_Hand_1_Ca_BS, EF-hand-dom_pair	FALSE	FALSE
12	117049019	117049158	TESC	ENSG00000088992	ENST00000335209	ENSE00003576572	117049019	117049158	4	2	1						IPR018247, IPR011992	EF_Hand_1_Ca_BS, EF-hand-dom_pair	FALSE	FALSE
12	117046777	117046838	TESC	ENSG00000088992	ENST00000335209	ENSE00003620577	117046777	117046838	5	1	0						IPR018247, IPR011992	EF_Hand_1_Ca_BS, EF-hand-dom_pair	FALSE	FALSE
12	117046559	117046666	TESC	ENSG00000088992	ENST00000335209	ENSE00003613658	117046559	117046666	6	0	0	TRUE					IPR018247, IPR011992	EF_Hand_1_Ca_BS, EF-hand-dom_pair	FALSE	FALSE
12	117041947	117041994	TESC	ENSG00000088992	ENST00000335209	ENSE00003656940	117041947	117041994	7	0	0	TRUE					IPR018247, IPR011992	EF_Hand_1_Ca_BS, EF-hand-dom_pair	FALSE	FALSE
12	117039133	117039210	TESC	ENSG00000088992	ENST00000335209	ENSE00001829567	117038923	117039210	8	0	-1						IPR018247, IPR011992	EF_Hand_1_Ca_BS, EF-hand-dom_pair	FALSE	FALSE
12	117099225	117099282	TESC	ENSG00000088992	ENST00000470612	ENSE00001911462	117099225	117099479	1	-1	1
12	117046772	117046838	TESC	ENSG00000088992	ENST00000470612	ENSE00001911652	117046772	117046838	5	1	2
12	117046591	117046666	TESC	ENSG00000088992	ENST00000470612	ENSE00003633047	117046559	117046666	6	2	-1
12			TESC	ENSG00000088992	ENST00000470612	ENSE00003657684	117041947	117041994	7	-1	-1				TRUE
12			TESC	ENSG00000088992	ENST00000470612	ENSE00001878038	117038923	117039210	8	-1	-1
12	117099225	117099282	TESC	ENSG00000088992	ENST00000541210	ENSE00002217823	117099225	117099446	1	-1	1						IPR018247, IPR011992	EF_Hand_1_Ca_BS, EF-hand-dom_pair	FALSE	FALSE
12	117039133	117039210	TESC	ENSG00000088992	ENST00000541210	ENSE00002022581	117038925	117039210	7	0	-1						IPR018247, IPR011992	EF_Hand_1_Ca_BS, EF-hand-dom_pair	FALSE	FALSE
12			RPL6	ENSG00000089009	ENST00000202773	ENSE00001406925	112409587	112409641	1	-1	-1						IPR041997, IPR014722, IPR008991, IPR005568	KOW_RPL6, Rib_L2_dom2, Translation_prot_SH3-like_sf, Ribosomal_L6_N	FALSE	FALSE
12	112408420	112408656	RPL6	ENSG00000089009	ENST00000202773	ENSE00003700377	112408420	112408656	2	0	0						IPR041997, IPR014722, IPR008991, IPR005568	KOW_RPL6, Rib_L2_dom2, Translation_prot_SH3-like_sf, Ribosomal_L6_N	FALSE	FALSE
12	112408240	112408338	RPL6	ENSG00000089009	ENST00000202773	ENSE00003510127	112408240	112408338	3	0	0	TRUE					IPR041997, IPR014722, IPR008991, IPR005568	KOW_RPL6, Rib_L2_dom2, Translation_prot_SH3-like_sf, Ribosomal_L6_N	FALSE	FALSE
12	112406747	112406890	RPL6	ENSG00000089009	ENST00000202773	ENSE00003785471	112406747	112406890	4	0	0	TRUE					IPR041997, IPR014722, IPR008991, IPR005568	KOW_RPL6, Rib_L2_dom2, Translation_prot_SH3-like_sf, Ribosomal_L6_N	FALSE	FALSE
12	112406294	112406342	RPL6	ENSG00000089009	ENST00000202773	ENSE00003541076	112406294	112406342	5	0	1						IPR041997, IPR014722, IPR008991, IPR005568	KOW_RPL6, Rib_L2_dom2, Translation_prot_SH3-like_sf, Ribosomal_L6_N	FALSE	FALSE
12	112405853	112406037	RPL6	ENSG00000089009	ENST00000202773	ENSE00000755322	112405853	112406037	6	1	0						IPR041997, IPR014722, IPR008991, IPR005568	KOW_RPL6, Rib_L2_dom2, Translation_prot_SH3-like_sf, Ribosomal_L6_N	FALSE	FALSE
12	112405224	112405376	RPL6	ENSG00000089009	ENST00000202773	ENSE00001322281	112405199	112405376	7	0	-1						IPR041997, IPR014722, IPR008991, IPR005568	KOW_RPL6, Rib_L2_dom2, Translation_prot_SH3-like_sf, Ribosomal_L6_N	FALSE	FALSE
12			RPL6	ENSG00000089009	ENST00000424576	ENSE00002367763	112409411	112409596	1	-1	-1						IPR041997, IPR014722, IPR008991, IPR005568	KOW_RPL6, Rib_L2_dom2, Translation_prot_SH3-like_sf, Ribosomal_L6_N	FALSE	FALSE
12	112405224	112405376	RPL6	ENSG00000089009	ENST00000424576	ENSE00002356888	112405203	112405376	7	0	-1						IPR041997, IPR014722, IPR008991, IPR005568	KOW_RPL6, Rib_L2_dom2, Translation_prot_SH3-like_sf, Ribosomal_L6_N	FALSE	FALSE
12	112408420	112408656	RPL6	ENSG00000089009	ENST00000548343	ENSE00002415063	112408420	112408952	1	-1	0						IPR005568	Ribosomal_L6_N	FALSE	FALSE
12	112408260	112408338	RPL6	ENSG00000089009	ENST00000548343	ENSE00002372261	112408260	112408338	2	0	1						IPR005568	Ribosomal_L6_N	FALSE	FALSE
12			RPL6	ENSG00000089009	ENST00000549847	ENSE00002390110	112409203	112409311	1	-1	-1						IPR005568	Ribosomal_L6_N	FALSE	FALSE
12	112406748	112406890	RPL6	ENSG00000089009	ENST00000549847	ENSE00002370770	112406748	112406890	4	0	2						IPR005568	Ribosomal_L6_N	FALSE	FALSE
12			RPL6	ENSG00000089009	ENST00000550238	ENSE00002415273	112410320	112410370	1	-1	-1						IPR008991	Translation_prot_SH3-like_sf	FALSE	FALSE
12	112408240	112408242	RPL6	ENSG00000089009	ENST00000550238	ENSE00003575810	112408240	112408338	2	-1	0						IPR008991	Translation_prot_SH3-like_sf	FALSE	FALSE
12	112406299	112406342	RPL6	ENSG00000089009	ENST00000550238	ENSE00002360007	112406299	112406342	4	0	2						IPR008991	Translation_prot_SH3-like_sf	FALSE	FALSE
12			RPL6	ENSG00000089009	ENST00000550566	ENSE00002416802	112409041	112409574	1	-1	-1						IPR005568	Ribosomal_L6_N	FALSE	FALSE
12			RPL6	ENSG00000089009	ENST00000551291	ENSE00002418490	112418728	112418838	1	-1	-1				TRUE		IPR005568	Ribosomal_L6_N	FALSE	FALSE
12			RPL6	ENSG00000089009	ENST00000551291	ENSE00002427518	112411301	112411442	2	-1	-1				TRUE		IPR005568	Ribosomal_L6_N	FALSE	FALSE
12			RPL6	ENSG00000089009	ENST00000551291	ENSE00002351980	112410320	112410405	3	-1	-1						IPR005568	Ribosomal_L6_N	FALSE	FALSE
12	112406866	112406890	RPL6	ENSG00000089009	ENST00000551291	ENSE00003461678	112406866	112406890	6	0	1						IPR005568	Ribosomal_L6_N	FALSE	FALSE
12			RPL6	ENSG00000089009	ENST00000553213	ENSE00002388099	112409493	112409574	1	-1	-1						IPR005568	Ribosomal_L6_N	FALSE	FALSE
12	112406871	112406890	RPL6	ENSG00000089009	ENST00000553213	ENSE00003605525	112406871	112406890	4	0	2						IPR005568	Ribosomal_L6_N	FALSE	FALSE
12	111842734	111842769	MAPKAPK5	ENSG00000089022	ENST00000549875	ENSE00002340933	111842734	111842769	1	0	0						IPR011009	Kinase-like_dom_sf	FALSE	FALSE
12	111871085	111871180	MAPKAPK5	ENSG00000089022	ENST00000549875	ENSE00003327014	111871085	111871180	2	0	0	TRUE					IPR011009, IPR008271	Kinase-like_dom_sf, Ser/Thr_kinase_AS	FALSE	FALSE
12	111880447	111880527	MAPKAPK5	ENSG00000089022	ENST00000549875	ENSE00003451946	111880447	111880527	3	0	0	TRUE					IPR011009, IPR008271	Kinase-like_dom_sf, Ser/Thr_kinase_AS	FALSE	FALSE
12	111883581	111883768	MAPKAPK5	ENSG00000089022	ENST00000549875	ENSE00003506902	111883581	111883768	4	0	2						IPR011009, IPR008271	Kinase-like_dom_sf, Ser/Thr_kinase_AS	FALSE	FALSE
12	111885916	111886036	MAPKAPK5	ENSG00000089022	ENST00000549875	ENSE00003466362	111885916	111886036	5	2	0						IPR011009, IPR008271	Kinase-like_dom_sf, Ser/Thr_kinase_AS	FALSE	FALSE
12	111888488	111888618	MAPKAPK5	ENSG00000089022	ENST00000549875	ENSE00003461085	111888488	111888618	6	0	2						IPR011009, IPR008271	Kinase-like_dom_sf, Ser/Thr_kinase_AS	FALSE	FALSE
12	111888885	111889006	MAPKAPK5	ENSG00000089022	ENST00000549875	ENSE00003536077	111888885	111889006	7	2	1						IPR011009, IPR008271	Kinase-like_dom_sf, Ser/Thr_kinase_AS	FALSE	FALSE
12	111890040	111890144	MAPKAPK5	ENSG00000089022	ENST00000549875	ENSE00003460744	111890040	111890144	8	1	1		TRUE				IPR011009, IPR008271	Kinase-like_dom_sf, Ser/Thr_kinase_AS	FALSE	FALSE
12	111892967	111893060	MAPKAPK5	ENSG00000089022	ENST00000549875	ENSE00002353544	111892967	111893060	9	1	2						IPR011009	Kinase-like_dom_sf	FALSE	FALSE
12	111842734	111842769	MAPKAPK5	ENSG00000089022	ENST00000550735	ENSE00002429432	111842228	111842769	1	-1	0						IPR011009, IPR008271	Kinase-like_dom_sf, Ser/Thr_kinase_AS	FALSE	FALSE
12	111865250	111865323	MAPKAPK5	ENSG00000089022	ENST00000550735	ENSE00003551331	111865250	111865323	2	0	2						IPR011009, IPR008271	Kinase-like_dom_sf, Ser/Thr_kinase_AS	FALSE	FALSE
12	111866156	111866231	MAPKAPK5	ENSG00000089022	ENST00000550735	ENSE00003645648	111866156	111866231	3	2	0						IPR011009, IPR008271	Kinase-like_dom_sf, Ser/Thr_kinase_AS	FALSE	FALSE
12	111867572	111867669	MAPKAPK5	ENSG00000089022	ENST00000550735	ENSE00003684030	111867572	111867669	4	0	2						IPR011009, IPR008271	Kinase-like_dom_sf, Ser/Thr_kinase_AS	FALSE	FALSE
12	111868753	111868861	MAPKAPK5	ENSG00000089022	ENST00000550735	ENSE00001727411	111868753	111868861	5	2	0						IPR011009, IPR008271	Kinase-like_dom_sf, Ser/Thr_kinase_AS	FALSE	FALSE
12	111870271	111870360	MAPKAPK5	ENSG00000089022	ENST00000550735	ENSE00001743986	111870271	111870360	6	0	0						IPR011009, IPR008271	Kinase-like_dom_sf, Ser/Thr_kinase_AS	FALSE	FALSE
12	111888885	111889000	MAPKAPK5	ENSG00000089022	ENST00000550735	ENSE00001610970	111888885	111889000	12	2	1						IPR011009, IPR008271	Kinase-like_dom_sf, Ser/Thr_kinase_AS	FALSE	FALSE
12	111892967	111893061	MAPKAPK5	ENSG00000089022	ENST00000550735	ENSE00003324103	111892967	111902222	14	1	-1						IPR011009, IPR008271	Kinase-like_dom_sf, Ser/Thr_kinase_AS	FALSE	FALSE
12	111842734	111842769	MAPKAPK5	ENSG00000089022	ENST00000551404	ENSE00002345115	111842626	111842769	1	-1	0						IPR011009, IPR008271	Kinase-like_dom_sf, Ser/Thr_kinase_AS	FALSE	FALSE
12	111892967	111893061	MAPKAPK5	ENSG00000089022	ENST00000551404	ENSE00002375824	111892967	111893161	14	1	-1						IPR011009, IPR008271	Kinase-like_dom_sf, Ser/Thr_kinase_AS	FALSE	FALSE
12	111842734	111842769	MAPKAPK5	ENSG00000089022	ENST00000553053	ENSE00002376471	111842483	111842769	1	-1	0
12	111882790	111882801	MAPKAPK5	ENSG00000089022	ENST00000553053	ENSE00002421479	111882790	111882853	4	0	-1
12			MAPKAPK5	ENSG00000089022	ENST00000553053	ENSE00003487955	111883581	111883768	5	-1	-1				TRUE
12			MAPKAPK5	ENSG00000089022	ENST00000553053	ENSE00003561217	111885916	111886036	6	-1	-1				TRUE
12			MAPKAPK5	ENSG00000089022	ENST00000553053	ENSE00002429102	111888488	111888525	7	-1	-1
12	121132971	121133095	P2RX7	ENSG00000089041	ENST00000261826	ENSE00003622501	121132930	121133095	1	-1	2
12	121154785	121154953	P2RX7	ENSG00000089041	ENST00000261826	ENSE00003555907	121154785	121154953	2	2	0						IPR027309, IPR003050	P2X_extracellular_dom_sf, P2X7_purinoceptor	FALSE	FALSE
12	121156079	121156147	P2RX7	ENSG00000089041	ENST00000261826	ENSE00003604064	121156079	121156147	3	0	0	TRUE					IPR027309, IPR003050	P2X_extracellular_dom_sf, P2X7_purinoceptor	FALSE	FALSE
12	121160902	121160974	P2RX7	ENSG00000089041	ENST00000261826	ENSE00003721999	121160902	121160974	4	0	1						IPR027309, IPR003050	P2X_extracellular_dom_sf, P2X7_purinoceptor	FALSE	FALSE
12	121165357	121165370	P2RX7	ENSG00000089041	ENST00000261826	ENSE00003501841	121165357	121165437	5	1	-1
12			P2RX7	ENSG00000089041	ENST00000261826	ENSE00003542505	121177147	121177212	9	-1	-1				TRUE
12			P2RX7	ENSG00000089041	ENST00000261826	ENSE00003475149	121177297	121177446	10	-1	-1				TRUE
12			P2RX7	ENSG00000089041	ENST00000261826	ENSE00002241690	121184305	121186073	12	-1	-1
12	121132971	121133095	P2RX7	ENSG00000089041	ENST00000328963	ENSE00002217016	121132876	121133095	1	-1	2						IPR027309, IPR003050	P2X_extracellular_dom_sf, P2X7_purinoceptor	FALSE	FALSE
12	121162424	121162520	P2RX7	ENSG00000089041	ENST00000328963	ENSE00003554665	121162424	121162520	5	1	2						IPR027309, IPR003050	P2X_extracellular_dom_sf, P2X7_purinoceptor	FALSE	FALSE
12	121165357	121165437	P2RX7	ENSG00000089041	ENST00000328963	ENSE00003479632	121165357	121165437	6	2	2			TRUE			IPR027309, IPR003050	P2X_extracellular_dom_sf, P2X7_purinoceptor	FALSE	FALSE
12	121166058	121166187	P2RX7	ENSG00000089041	ENST00000328963	ENSE00003488329	121166058	121166187	7	2	0						IPR027309, IPR003050	P2X_extracellular_dom_sf, P2X7_purinoceptor	FALSE	FALSE
12	121167488	121167624	P2RX7	ENSG00000089041	ENST00000328963	ENSE00003524359	121167488	121167624	8	0	2						IPR027309, IPR003050	P2X_extracellular_dom_sf, P2X7_purinoceptor	FALSE	FALSE
12	121175388	121175478	P2RX7	ENSG00000089041	ENST00000328963	ENSE00003466686	121175388	121175478	9	2	0						IPR027309, IPR003050	P2X_extracellular_dom_sf, P2X7_purinoceptor	FALSE	FALSE
12	121177147	121177212	P2RX7	ENSG00000089041	ENST00000328963	ENSE00003521714	121177147	121177212	10	0	0	TRUE					IPR027309, IPR003050	P2X_extracellular_dom_sf, P2X7_purinoceptor	FALSE	FALSE
12	121177297	121177446	P2RX7	ENSG00000089041	ENST00000328963	ENSE00003657849	121177297	121177446	11	0	0	TRUE					IPR027309, IPR003050	P2X_extracellular_dom_sf, P2X7_purinoceptor	FALSE	FALSE
12	121180354	121180455	P2RX7	ENSG00000089041	ENST00000328963	ENSE00003504884	121180354	121180455	12	0	0	TRUE					IPR027309, IPR003050	P2X_extracellular_dom_sf, P2X7_purinoceptor	FALSE	FALSE
12	121184305	121184802	P2RX7	ENSG00000089041	ENST00000328963	ENSE00001319811	121184305	121188032	13	0	-1						IPR027309, IPR003050	P2X_extracellular_dom_sf, P2X7_purinoceptor	FALSE	FALSE
12	121132971	121133095	P2RX7	ENSG00000089041	ENST00000535250	ENSE00003744578	121132971	121133095	1	0	2
12	121177147	121177269	P2RX7	ENSG00000089041	ENST00000535250	ENSE00003652623	121177147	121177446	10	0	-1
12			P2RX7	ENSG00000089041	ENST00000535250	ENSE00003754841	121184305	121184802	12	-1	-1
12	121132971	121133095	P2RX7	ENSG00000089041	ENST00000535928	ENSE00002321459	121132852	121133095	1	-1	2
12	121156079	121156097	P2RX7	ENSG00000089041	ENST00000535928	ENSE00003630938	121156079	121156147	2	2	-1
12			P2RX7	ENSG00000089041	ENST00000535928	ENSE00002291250	121162271	121162430	4	-1	-1
12	121132971	121133095	P2RX7	ENSG00000089041	ENST00000537312	ENSE00002292696	121132819	121133095	1	-1	2
12			P2RX7	ENSG00000089041	ENST00000537312	ENSE00003692608	121160902	121160974	3	-1	-1
12			P2RX7	ENSG00000089041	ENST00000537312	ENSE00003606977	121162424	121162520	4	-1	-1				TRUE
12			P2RX7	ENSG00000089041	ENST00000537312	ENSE00003579146	121165357	121165437	5	-1	-1				TRUE
12			P2RX7	ENSG00000089041	ENST00000537312	ENSE00003587124	121166058	121166187	6	-1	-1				TRUE
12			P2RX7	ENSG00000089041	ENST00000537312	ENSE00003521986	121167488	121167624	7	-1	-1				TRUE
12			P2RX7	ENSG00000089041	ENST00000537312	ENSE00003504235	121175388	121175478	8	-1	-1				TRUE
12			P2RX7	ENSG00000089041	ENST00000537312	ENSE00003672136	121177147	121177446	9	-1	-1				TRUE
12			P2RX7	ENSG00000089041	ENST00000537312	ENSE00003539914	121180354	121180455	10	-1	-1				TRUE
12			P2RX7	ENSG00000089041	ENST00000537312	ENSE00002269700	121184305	121185081	11	-1	-1
12	121155236	121155325	P2RX7	ENSG00000089041	ENST00000538011	ENSE00003479826	121155236	121155374	3	0	-1
12			P2RX7	ENSG00000089041	ENST00000539606	ENSE00003467072	121156079	121156147	4	-1	-1
12	121162424	121162447	P2RX7	ENSG00000089041	ENST00000541022	ENSE00003546791	121162424	121162520	4	0	-1
12	121175388	121175420	P2RX7	ENSG00000089041	ENST00000541564	ENSE00003483749	121175388	121175478	8	0	-1
12	121132971	121133095	P2RX7	ENSG00000089041	ENST00000545434	ENSE00002233634	121132929	121133095	1	-1	2
12			P2RX7	ENSG00000089041	ENST00000545434	ENSE00002288781	121166058	121166163	5	-1	-1
12	121352134	121352340	ANAPC5	ENSG00000089053	ENST00000261819	ENSE00001191059	121352134	121352411	1	-1	0						IPR037679, IPR026000, IPR019734	Apc5, Apc5_dom, TPR_repeat	FALSE	FALSE
12	121347802	121347881	ANAPC5	ENSG00000089053	ENST00000261819	ENSE00003500121	121347802	121347881	2	0	2						IPR037679, IPR026000, IPR019734	Apc5, Apc5_dom, TPR_repeat	FALSE	FALSE
12	121346896	121347005	ANAPC5	ENSG00000089053	ENST00000261819	ENSE00003615354	121346896	121347005	3	2	1						IPR037679, IPR026000, IPR019734	Apc5, Apc5_dom, TPR_repeat	FALSE	FALSE
12	121345839	121346031	ANAPC5	ENSG00000089053	ENST00000261819	ENSE00003534101	121345839	121346031	4	1	2						IPR037679, IPR026000, IPR019734	Apc5, Apc5_dom, TPR_repeat	FALSE	FALSE
12	121342003	121342069	ANAPC5	ENSG00000089053	ENST00000261819	ENSE00003537337	121342003	121342069	5	2	0						IPR037679, IPR026000, IPR019734	Apc5, Apc5_dom, TPR_repeat	FALSE	FALSE
12	121337291	121337392	ANAPC5	ENSG00000089053	ENST00000261819	ENSE00003461088	121337291	121337392	6	0	0	TRUE					IPR037679, IPR026000, IPR019734	Apc5, Apc5_dom, TPR_repeat	FALSE	FALSE
12	121335533	121335723	ANAPC5	ENSG00000089053	ENST00000261819	ENSE00003785780	121335533	121335723	7	0	2						IPR037679, IPR026000, IPR019734	Apc5, Apc5_dom, TPR_repeat	FALSE	FALSE
12	121331347	121331428	ANAPC5	ENSG00000089053	ENST00000261819	ENSE00003571085	121331347	121331428	8	2	0						IPR037679, IPR026000, IPR019734	Apc5, Apc5_dom, TPR_repeat	FALSE	FALSE
12	121330583	121330672	ANAPC5	ENSG00000089053	ENST00000261819	ENSE00003512312	121330583	121330672	9	0	0	TRUE					IPR037679, IPR026000, IPR019734	Apc5, Apc5_dom, TPR_repeat	FALSE	FALSE
12	121328316	121328497	ANAPC5	ENSG00000089053	ENST00000261819	ENSE00003648677	121328316	121328497	10	0	2						IPR037679, IPR026000, IPR019734	Apc5, Apc5_dom, TPR_repeat	FALSE	FALSE
12	121327096	121327231	ANAPC5	ENSG00000089053	ENST00000261819	ENSE00003556713	121327096	121327231	11	2	0						IPR037679, IPR026000, IPR019734	Apc5, Apc5_dom, TPR_repeat	FALSE	FALSE
12	121320385	121320459	ANAPC5	ENSG00000089053	ENST00000261819	ENSE00003629245	121320385	121320459	12	0	0	TRUE					IPR037679, IPR026000, IPR019734	Apc5, Apc5_dom, TPR_repeat	FALSE	FALSE
12	121319697	121319818	ANAPC5	ENSG00000089053	ENST00000261819	ENSE00003663606	121319697	121319818	13	0	2						IPR037679, IPR026000, IPR019734	Apc5, Apc5_dom, TPR_repeat	FALSE	FALSE
12	121318501	121318608	ANAPC5	ENSG00000089053	ENST00000261819	ENSE00003541337	121318501	121318608	14	2	2			TRUE			IPR037679, IPR026000, IPR019734	Apc5, Apc5_dom, TPR_repeat	FALSE	FALSE
12	121318277	121318424	ANAPC5	ENSG00000089053	ENST00000261819	ENSE00003513953	121318277	121318424	15	2	0						IPR037679, IPR026000, IPR019734	Apc5, Apc5_dom, TPR_repeat	FALSE	FALSE
12	121309701	121309863	ANAPC5	ENSG00000089053	ENST00000261819	ENSE00003520833	121309701	121309863	16	0	1						IPR037679, IPR026000, IPR019734	Apc5, Apc5_dom, TPR_repeat	FALSE	FALSE
12	121308480	121308691	ANAPC5	ENSG00000089053	ENST00000261819	ENSE00003844764	121308245	121308691	17	1	-1						IPR037679, IPR026000, IPR019734	Apc5, Apc5_dom, TPR_repeat	FALSE	FALSE
12			ANAPC5	ENSG00000089053	ENST00000441917	ENSE00001688561	121347802	121347883	1	-1	-1				TRUE		IPR037679, IPR026000, IPR019734	Apc5, Apc5_dom, TPR_repeat	FALSE	FALSE
12	121346896	121346995	ANAPC5	ENSG00000089053	ENST00000441917	ENSE00003659142	121346896	121347005	2	-1	1						IPR037679, IPR026000, IPR019734	Apc5, Apc5_dom, TPR_repeat	FALSE	FALSE
12	121328316	121328458	ANAPC5	ENSG00000089053	ENST00000441917	ENSE00003595848	121328316	121328458	9	0	2						IPR037679, IPR026000, IPR019734	Apc5, Apc5_dom, TPR_repeat	FALSE	FALSE
12	121308480	121308691	ANAPC5	ENSG00000089053	ENST00000441917	ENSE00003497362	121308357	121308691	16	1	-1						IPR037679, IPR026000, IPR019734	Apc5, Apc5_dom, TPR_repeat	FALSE	FALSE
12	121330583	121330702	ANAPC5	ENSG00000089053	ENST00000535482	ENSE00002203504	121330583	121331391	1	-1	0						IPR037679	Apc5	FALSE	FALSE
12	121308480	121308691	ANAPC5	ENSG00000089053	ENST00000535482	ENSE00003466370	121308358	121308691	9	1	-1						IPR037679	Apc5	FALSE	FALSE
12	121337291	121337393	ANAPC5	ENSG00000089053	ENST00000539079	ENSE00002211861	121337291	121337393	1	2	0
12	121318305	121318404	ANAPC5	ENSG00000089053	ENST00000539079	ENSE00002311113	121318277	121318404	10	2	-1
12			ANAPC5	ENSG00000089053	ENST00000539079	ENSE00003522756	121309701	121309863	11	-1	-1				TRUE
12			ANAPC5	ENSG00000089053	ENST00000539079	ENSE00003612742	121308357	121308691	12	-1	-1
12	121352134	121352340	ANAPC5	ENSG00000089053	ENST00000539871	ENSE00002212620	121352134	121352395	1	-1	0
12	121351060	121351203	ANAPC5	ENSG00000089053	ENST00000539871	ENSE00002263725	121351060	121351203	2	0	0
12	121345924	121346031	ANAPC5	ENSG00000089053	ENST00000539871	ENSE00002283305	121345924	121346031	5	1	1
12	121352134	121352340	ANAPC5	ENSG00000089053	ENST00000541887	ENSE00002236192	121352134	121352388	1	-1	0						IPR037679, IPR026000, IPR019734	Apc5, Apc5_dom, TPR_repeat	FALSE	FALSE
12			ANAPC5	ENSG00000089053	ENST00000544442	ENSE00002279372	121352134	121352385	1	-1	-1						IPR037679	Apc5	FALSE	FALSE
12			SLC8B1	ENSG00000089060	ENST00000202831	ENSE00001388643	113334993	113335120	1	-1	-1				TRUE
12	113332723	113332878	SLC8B1	ENSG00000089060	ENST00000202831	ENSE00003666193	113332723	113332960	2	-1	0
12	113321196	113321348	SLC8B1	ENSG00000089060	ENST00000202831	ENSE00003786432	113321196	113321348	3	0	0	TRUE
12	113321056	113321108	SLC8B1	ENSG00000089060	ENST00000202831	ENSE00003477480	113321056	113321108	4	0	2
12	113320850	113320907	SLC8B1	ENSG00000089060	ENST00000202831	ENSE00003517232	113320850	113320907	5	2	0
12	113320581	113320686	SLC8B1	ENSG00000089060	ENST00000202831	ENSE00003635617	113320581	113320686	6	0	1
12	113320331	113320498	SLC8B1	ENSG00000089060	ENST00000202831	ENSE00003787150	113320331	113320498	7	1	1		TRUE
12	113318964	113319071	SLC8B1	ENSG00000089060	ENST00000202831	ENSE00003651656	113318964	113319071	8	1	1		TRUE
12	113316942	113317001	SLC8B1	ENSG00000089060	ENST00000202831	ENSE00003694048	113316942	113317001	9	1	1		TRUE
12	113316526	113316656	SLC8B1	ENSG00000089060	ENST00000202831	ENSE00003608945	113316526	113316656	10	1	0
12	113315335	113315476	SLC8B1	ENSG00000089060	ENST00000202831	ENSE00003665321	113315335	113315476	11	0	1
12	113310234	113310355	SLC8B1	ENSG00000089060	ENST00000202831	ENSE00003609679	113310234	113310355	12	1	0
12	113307691	113307844	SLC8B1	ENSG00000089060	ENST00000202831	ENSE00003483800	113307691	113307844	13	0	1
12	113306495	113306575	SLC8B1	ENSG00000089060	ENST00000202831	ENSE00003553812	113306495	113306575	14	1	1		TRUE
12	113304321	113304385	SLC8B1	ENSG00000089060	ENST00000202831	ENSE00003600168	113304321	113304385	15	1	0
12	113299777	113299974	SLC8B1	ENSG00000089060	ENST00000202831	ENSE00001228905	113298767	113299974	16	0	-1
12	113332723	113332878	SLC8B1	ENSG00000089060	ENST00000546737	ENSE00002327322	113332723	113332947	1	-1	0
12	113299777	113299974	SLC8B1	ENSG00000089060	ENST00000546737	ENSE00002372015	113299777	113299974	14	0	0
12			SLC8B1	ENSG00000089060	ENST00000548186	ENSE00002332610	113334993	113335119	1	-1	-1
12			SLC8B1	ENSG00000089060	ENST00000548186	ENSE00002352820	113334443	113334835	2	-1	-1
12	113320876	113320907	SLC8B1	ENSG00000089060	ENST00000548186	ENSE00002352274	113320876	113320907	6	2	1
12	113306495	113306663	SLC8B1	ENSG00000089060	ENST00000549069	ENSE00002416731	113306495	113306844	1	-1	1
12	113299777	113299974	SLC8B1	ENSG00000089060	ENST00000549069	ENSE00002329080	113299332	113299974	3	0	-1
12			SLC8B1	ENSG00000089060	ENST00000549181	ENSE00002387203	113334993	113335141	1	-1	-1
12			SLC8B1	ENSG00000089060	ENST00000550047	ENSE00002398692	113307691	113308843	1	-1	-1				TRUE
12	113306495	113306531	SLC8B1	ENSG00000089060	ENST00000550047	ENSE00003646610	113306495	113306575	2	-1	1
12	113299777	113299974	SLC8B1	ENSG00000089060	ENST00000550047	ENSE00002398503	113298781	113299974	4	0	-1
12	113320850	113320878	SLC8B1	ENSG00000089060	ENST00000550672	ENSE00002418665	113320850	113320878	1	1	0
12	113302653	113302700	SLC8B1	ENSG00000089060	ENST00000550672	ENSE00002345488	113302140	113302700	12	0	-1
12			SLC8B1	ENSG00000089060	ENST00000550672	ENSE00002382082	113298777	113299974	13	-1	-1
12			SLC8B1	ENSG00000089060	ENST00000552014	ENSE00002386275	113334993	113335030	1	-1	-1				TRUE
12			SLC8B1	ENSG00000089060	ENST00000552014	ENSE00002365326	113334443	113334838	2	-1	-1
12	113299777	113299974	SLC8B1	ENSG00000089060	ENST00000552014	ENSE00002426502	113298759	113299974	17	0	-1
12	121580020	121580052	KDM2B	ENSG00000089094	ENST00000377069	ENSE00001472690	121580020	121580459	1	-1	0						IPR041667, IPR041070, IPR032675, IPR019787, IPR013083, IPR011011, IPR006553, IPR003347, IPR002857, IPR001965	Cupin_8, JHD, LRR_dom_sf, Znf_PHD-finger, Znf_RING/FYVE/PHD, Znf_FYVE_PHD, Leu-rich_rpt_Cys-con_subtyp, JmjC_dom, Znf_CXXC, Znf_PHD	FALSE	FALSE
12	121578802	121578946	KDM2B	ENSG00000089094	ENST00000377069	ENSE00003573900	121578802	121578946	2	0	1						IPR041667, IPR041070, IPR032675, IPR019787, IPR013083, IPR011011, IPR006553, IPR003347, IPR002857, IPR001965	Cupin_8, JHD, LRR_dom_sf, Znf_PHD-finger, Znf_RING/FYVE/PHD, Znf_FYVE_PHD, Leu-rich_rpt_Cys-con_subtyp, JmjC_dom, Znf_CXXC, Znf_PHD	FALSE	FALSE
12	121575781	121575859	KDM2B	ENSG00000089094	ENST00000377069	ENSE00003532979	121575781	121575859	3	1	2						IPR041667, IPR041070, IPR032675, IPR019787, IPR013083, IPR011011, IPR006553, IPR003347, IPR002857, IPR001965	Cupin_8, JHD, LRR_dom_sf, Znf_PHD-finger, Znf_RING/FYVE/PHD, Znf_FYVE_PHD, Leu-rich_rpt_Cys-con_subtyp, JmjC_dom, Znf_CXXC, Znf_PHD	FALSE	FALSE
12	121574547	121574593	KDM2B	ENSG00000089094	ENST00000377069	ENSE00003667002	121574547	121574593	4	2	1						IPR041667, IPR041070, IPR032675, IPR019787, IPR013083, IPR011011, IPR006553, IPR003347, IPR002857, IPR001965	Cupin_8, JHD, LRR_dom_sf, Znf_PHD-finger, Znf_RING/FYVE/PHD, Znf_FYVE_PHD, Leu-rich_rpt_Cys-con_subtyp, JmjC_dom, Znf_CXXC, Znf_PHD	FALSE	FALSE
12	121549460	121549638	KDM2B	ENSG00000089094	ENST00000377069	ENSE00003637128	121549460	121549638	5	1	0						IPR041667, IPR041070, IPR032675, IPR019787, IPR013083, IPR011011, IPR006553, IPR003347, IPR002857, IPR001965	Cupin_8, JHD, LRR_dom_sf, Znf_PHD-finger, Znf_RING/FYVE/PHD, Znf_FYVE_PHD, Leu-rich_rpt_Cys-con_subtyp, JmjC_dom, Znf_CXXC, Znf_PHD	FALSE	FALSE
12	121548877	121548983	KDM2B	ENSG00000089094	ENST00000377069	ENSE00003587498	121548877	121548983	6	0	2						IPR041667, IPR041070, IPR032675, IPR019787, IPR013083, IPR011011, IPR006553, IPR003347, IPR002857, IPR001965	Cupin_8, JHD, LRR_dom_sf, Znf_PHD-finger, Znf_RING/FYVE/PHD, Znf_FYVE_PHD, Leu-rich_rpt_Cys-con_subtyp, JmjC_dom, Znf_CXXC, Znf_PHD	FALSE	FALSE
12	121534497	121534590	KDM2B	ENSG00000089094	ENST00000377069	ENSE00003561517	121534497	121534590	7	2	0						IPR041667, IPR041070, IPR032675, IPR019787, IPR013083, IPR011011, IPR006553, IPR003347, IPR002857, IPR001965	Cupin_8, JHD, LRR_dom_sf, Znf_PHD-finger, Znf_RING/FYVE/PHD, Znf_FYVE_PHD, Leu-rich_rpt_Cys-con_subtyp, JmjC_dom, Znf_CXXC, Znf_PHD	FALSE	FALSE
12	121532806	121532959	KDM2B	ENSG00000089094	ENST00000377069	ENSE00003550447	121532806	121532959	8	0	1						IPR041667, IPR041070, IPR032675, IPR019787, IPR013083, IPR011011, IPR006553, IPR003347, IPR002857, IPR001965	Cupin_8, JHD, LRR_dom_sf, Znf_PHD-finger, Znf_RING/FYVE/PHD, Znf_FYVE_PHD, Leu-rich_rpt_Cys-con_subtyp, JmjC_dom, Znf_CXXC, Znf_PHD	FALSE	FALSE
12	121520985	121521100	KDM2B	ENSG00000089094	ENST00000377069	ENSE00003595941	121520985	121521100	9	1	0						IPR041667, IPR041070, IPR032675, IPR019787, IPR013083, IPR011011, IPR006553, IPR003347, IPR002857, IPR001965	Cupin_8, JHD, LRR_dom_sf, Znf_PHD-finger, Znf_RING/FYVE/PHD, Znf_FYVE_PHD, Leu-rich_rpt_Cys-con_subtyp, JmjC_dom, Znf_CXXC, Znf_PHD	FALSE	FALSE
12	121513276	121513402	KDM2B	ENSG00000089094	ENST00000377069	ENSE00003606508	121513276	121513402	10	0	1						IPR041667, IPR041070, IPR032675, IPR019787, IPR013083, IPR011011, IPR006553, IPR003347, IPR002857, IPR001965	Cupin_8, JHD, LRR_dom_sf, Znf_PHD-finger, Znf_RING/FYVE/PHD, Znf_FYVE_PHD, Leu-rich_rpt_Cys-con_subtyp, JmjC_dom, Znf_CXXC, Znf_PHD	FALSE	FALSE
12	121509567	121510039	KDM2B	ENSG00000089094	ENST00000377069	ENSE00003609436	121509567	121510039	11	1	0						IPR041667, IPR041070, IPR032675, IPR019787, IPR013083, IPR011011, IPR006553, IPR003347, IPR002857, IPR001965	Cupin_8, JHD, LRR_dom_sf, Znf_PHD-finger, Znf_RING/FYVE/PHD, Znf_FYVE_PHD, Leu-rich_rpt_Cys-con_subtyp, JmjC_dom, Znf_CXXC, Znf_PHD	FALSE	FALSE
12	121494579	121494665	KDM2B	ENSG00000089094	ENST00000377069	ENSE00003547124	121494579	121494665	12	0	0	TRUE					IPR041667, IPR041070, IPR032675, IPR019787, IPR013083, IPR011011, IPR006553, IPR003347, IPR002857, IPR001965	Cupin_8, JHD, LRR_dom_sf, Znf_PHD-finger, Znf_RING/FYVE/PHD, Znf_FYVE_PHD, Leu-rich_rpt_Cys-con_subtyp, JmjC_dom, Znf_CXXC, Znf_PHD	FALSE	FALSE
12	121453120	121453344	KDM2B	ENSG00000089094	ENST00000377069	ENSE00003477437	121453120	121453344	13	0	0	TRUE					IPR041667, IPR041070, IPR032675, IPR019787, IPR013083, IPR011011, IPR006553, IPR003347, IPR002857, IPR001965	Cupin_8, JHD, LRR_dom_sf, Znf_PHD-finger, Znf_RING/FYVE/PHD, Znf_FYVE_PHD, Leu-rich_rpt_Cys-con_subtyp, JmjC_dom, Znf_CXXC, Znf_PHD	FALSE	FALSE
12	121445275	121445418	KDM2B	ENSG00000089094	ENST00000377069	ENSE00003521247	121445275	121445418	14	0	0	TRUE					IPR041667, IPR041070, IPR032675, IPR019787, IPR013083, IPR011011, IPR006553, IPR003347, IPR002857, IPR001965	Cupin_8, JHD, LRR_dom_sf, Znf_PHD-finger, Znf_RING/FYVE/PHD, Znf_FYVE_PHD, Leu-rich_rpt_Cys-con_subtyp, JmjC_dom, Znf_CXXC, Znf_PHD	FALSE	FALSE
12	121444450	121444536	KDM2B	ENSG00000089094	ENST00000377069	ENSE00003480218	121444450	121444536	15	0	0	TRUE					IPR041667, IPR041070, IPR032675, IPR019787, IPR013083, IPR011011, IPR006553, IPR003347, IPR002857, IPR001965	Cupin_8, JHD, LRR_dom_sf, Znf_PHD-finger, Znf_RING/FYVE/PHD, Znf_FYVE_PHD, Leu-rich_rpt_Cys-con_subtyp, JmjC_dom, Znf_CXXC, Znf_PHD	FALSE	FALSE
12	121444012	121444272	KDM2B	ENSG00000089094	ENST00000377069	ENSE00003582109	121444012	121444272	16	0	0	TRUE					IPR041667, IPR041070, IPR032675, IPR019787, IPR013083, IPR011011, IPR006553, IPR003347, IPR002857, IPR001965	Cupin_8, JHD, LRR_dom_sf, Znf_PHD-finger, Znf_RING/FYVE/PHD, Znf_FYVE_PHD, Leu-rich_rpt_Cys-con_subtyp, JmjC_dom, Znf_CXXC, Znf_PHD	FALSE	FALSE
12	121442992	121443030	KDM2B	ENSG00000089094	ENST00000377069	ENSE00003549047	121442992	121443030	17	0	0	TRUE					IPR041667, IPR041070, IPR032675, IPR019787, IPR013083, IPR011011, IPR006553, IPR003347, IPR002857, IPR001965	Cupin_8, JHD, LRR_dom_sf, Znf_PHD-finger, Znf_RING/FYVE/PHD, Znf_FYVE_PHD, Leu-rich_rpt_Cys-con_subtyp, JmjC_dom, Znf_CXXC, Znf_PHD	FALSE	FALSE
12	121442157	121442836	KDM2B	ENSG00000089094	ENST00000377069	ENSE00000835408	121442157	121442836	18	0	2						IPR041667, IPR041070, IPR032675, IPR019787, IPR013083, IPR011011, IPR006553, IPR003347, IPR002857, IPR001965	Cupin_8, JHD, LRR_dom_sf, Znf_PHD-finger, Znf_RING/FYVE/PHD, Znf_FYVE_PHD, Leu-rich_rpt_Cys-con_subtyp, JmjC_dom, Znf_CXXC, Znf_PHD	FALSE	FALSE
12	121441070	121441233	KDM2B	ENSG00000089094	ENST00000377069	ENSE00003578886	121441070	121441233	19	2	1						IPR041667, IPR041070, IPR032675, IPR019787, IPR013083, IPR011011, IPR006553, IPR003347, IPR002857, IPR001965	Cupin_8, JHD, LRR_dom_sf, Znf_PHD-finger, Znf_RING/FYVE/PHD, Znf_FYVE_PHD, Leu-rich_rpt_Cys-con_subtyp, JmjC_dom, Znf_CXXC, Znf_PHD	FALSE	FALSE
12	121440816	121440977	KDM2B	ENSG00000089094	ENST00000377069	ENSE00003507342	121440816	121440977	20	1	1		TRUE				IPR041667, IPR041070, IPR032675, IPR019787, IPR013083, IPR011011, IPR006553, IPR003347, IPR002857, IPR001965	Cupin_8, JHD, LRR_dom_sf, Znf_PHD-finger, Znf_RING/FYVE/PHD, Znf_FYVE_PHD, Leu-rich_rpt_Cys-con_subtyp, JmjC_dom, Znf_CXXC, Znf_PHD	FALSE	FALSE
12	121439857	121440075	KDM2B	ENSG00000089094	ENST00000377069	ENSE00000835404	121439857	121440075	21	1	1		TRUE				IPR041667, IPR041070, IPR032675, IPR019787, IPR013083, IPR011011, IPR006553, IPR003347, IPR002857, IPR001965	Cupin_8, JHD, LRR_dom_sf, Znf_PHD-finger, Znf_RING/FYVE/PHD, Znf_FYVE_PHD, Leu-rich_rpt_Cys-con_subtyp, JmjC_dom, Znf_CXXC, Znf_PHD	FALSE	FALSE
12	121430342	121430469	KDM2B	ENSG00000089094	ENST00000377069	ENSE00001190839	121430342	121430469	22	1	0						IPR041667, IPR041070, IPR032675, IPR019787, IPR013083, IPR011011, IPR006553, IPR003347, IPR002857, IPR001965	Cupin_8, JHD, LRR_dom_sf, Znf_PHD-finger, Znf_RING/FYVE/PHD, Znf_FYVE_PHD, Leu-rich_rpt_Cys-con_subtyp, JmjC_dom, Znf_CXXC, Znf_PHD	FALSE	FALSE
12	121430116	121430163	KDM2B	ENSG00000089094	ENST00000377069	ENSE00003634209	121429097	121430163	23	0	-1						IPR041667, IPR041070, IPR032675, IPR019787, IPR013083, IPR011011, IPR006553, IPR003347, IPR002857, IPR001965	Cupin_8, JHD, LRR_dom_sf, Znf_PHD-finger, Znf_RING/FYVE/PHD, Znf_FYVE_PHD, Leu-rich_rpt_Cys-con_subtyp, JmjC_dom, Znf_CXXC, Znf_PHD	FALSE	FALSE
12	121580786	121580911	KDM2B	ENSG00000089094	ENST00000377071	ENSE00001406256	121580786	121581023	1	-1	0						IPR041667, IPR041070, IPR032675, IPR019787, IPR013083, IPR011011, IPR006553, IPR003347, IPR002857, IPR001965	Cupin_8, JHD, LRR_dom_sf, Znf_PHD-finger, Znf_RING/FYVE/PHD, Znf_FYVE_PHD, Leu-rich_rpt_Cys-con_subtyp, JmjC_dom, Znf_CXXC, Znf_PHD	FALSE	FALSE
12	121443680	121443793	KDM2B	ENSG00000089094	ENST00000377071	ENSE00003577488	121443680	121443793	17	0	0						IPR032675, IPR019787, IPR013083, IPR011011, IPR006553, IPR001965	LRR_dom_sf, Znf_PHD-finger, Znf_RING/FYVE/PHD, Znf_FYVE_PHD, Leu-rich_rpt_Cys-con_subtyp, Znf_PHD	FALSE	FALSE
12	121430288	121430469	KDM2B	ENSG00000089094	ENST00000377071	ENSE00003565051	121429096	121430469	23	1	-1						IPR041667, IPR041070, IPR032675, IPR019787, IPR013083, IPR011011, IPR006553, IPR003347, IPR002857, IPR001965	Cupin_8, JHD, LRR_dom_sf, Znf_PHD-finger, Znf_RING/FYVE/PHD, Znf_FYVE_PHD, Leu-rich_rpt_Cys-con_subtyp, JmjC_dom, Znf_CXXC, Znf_PHD	FALSE	FALSE
12	121579612	121579626	KDM2B	ENSG00000089094	ENST00000446152	ENSE00002295396	121579612	121579644	1	-1	0						IPR041667, IPR041070	Cupin_8, JHD	FALSE	FALSE
12	121509572	121510039	KDM2B	ENSG00000089094	ENST00000446152	ENSE00002264323	121509572	121510039	11	1	1						IPR041667, IPR041070	Cupin_8, JHD	FALSE	FALSE
12	121580786	121580911	KDM2B	ENSG00000089094	ENST00000536437	ENSE00003621821	121580786	121580954	1	-1	0						IPR041667, IPR041070, IPR019787, IPR013083, IPR003347	Cupin_8, JHD, Znf_PHD-finger, Znf_RING/FYVE/PHD, JmjC_dom	FALSE	FALSE
12	121439857	121439873	KDM2B	ENSG00000089094	ENST00000536437	ENSE00003740147	121439857	121439873	15	0	2						IPR041667, IPR041070, IPR019787, IPR013083, IPR003347	Cupin_8, JHD, Znf_PHD-finger, Znf_RING/FYVE/PHD, JmjC_dom	FALSE	FALSE
12	121430469	121430469	KDM2B	ENSG00000089094	ENST00000536437	ENSE00003634814	121429871	121430469	16	2	-1						IPR041667, IPR041070, IPR019787, IPR013083, IPR003347	Cupin_8, JHD, Znf_PHD-finger, Znf_RING/FYVE/PHD, JmjC_dom	FALSE	FALSE
12			KDM2B	ENSG00000089094	ENST00000538379	ENSE00002228914	121536020	121536069	1	-1	-1				TRUE		IPR041070	JHD	FALSE	FALSE
12	121534497	121534580	KDM2B	ENSG00000089094	ENST00000538379	ENSE00003492575	121534497	121534590	2	-1	0						IPR041070	JHD	FALSE	FALSE
12	121510007	121510039	KDM2B	ENSG00000089094	ENST00000538379	ENSE00002227086	121510007	121510039	6	1	1						IPR041070	JHD	FALSE	FALSE
12	121524676	121524712	KDM2B	ENSG00000089094	ENST00000542030	ENSE00002320699	121524676	121524795	1	-1	1
12	121509943	121510039	KDM2B	ENSG00000089094	ENST00000542030	ENSE00002231769	121509943	121510039	4	1	2
12			KDM2B	ENSG00000089094	ENST00000542973	ENSE00002316446	121509567	121509706	1	-1	-1						IPR032675, IPR019787, IPR013083, IPR011011, IPR006553, IPR001965	LRR_dom_sf, Znf_PHD-finger, Znf_RING/FYVE/PHD, Znf_FYVE_PHD, Leu-rich_rpt_Cys-con_subtyp, Znf_PHD	FALSE	FALSE
12			KDM2B	ENSG00000089094	ENST00000542973	ENSE00003526631	121494579	121494665	2	-1	-1				TRUE		IPR032675, IPR019787, IPR013083, IPR011011, IPR006553, IPR001965	LRR_dom_sf, Znf_PHD-finger, Znf_RING/FYVE/PHD, Znf_FYVE_PHD, Leu-rich_rpt_Cys-con_subtyp, Znf_PHD	FALSE	FALSE
12	121453120	121453182	KDM2B	ENSG00000089094	ENST00000542973	ENSE00003646454	121453120	121453344	3	-1	0						IPR032675, IPR019787, IPR013083, IPR011011, IPR006553, IPR001965	LRR_dom_sf, Znf_PHD-finger, Znf_RING/FYVE/PHD, Znf_FYVE_PHD, Leu-rich_rpt_Cys-con_subtyp, Znf_PHD	FALSE	FALSE
12	121430288	121430469	KDM2B	ENSG00000089094	ENST00000542973	ENSE00002303747	121430277	121430469	13	1	-1						IPR032675, IPR019787, IPR013083, IPR011011, IPR006553, IPR001965	LRR_dom_sf, Znf_PHD-finger, Znf_RING/FYVE/PHD, Znf_FYVE_PHD, Leu-rich_rpt_Cys-con_subtyp, Znf_PHD	FALSE	FALSE
12			KDM2B	ENSG00000089094	ENST00000542973	ENSE00003492142	121429509	121430163	14	-1	-1						IPR032675, IPR019787, IPR013083, IPR011011, IPR006553, IPR001965	LRR_dom_sf, Znf_PHD-finger, Znf_RING/FYVE/PHD, Znf_FYVE_PHD, Leu-rich_rpt_Cys-con_subtyp, Znf_PHD	FALSE	FALSE
12	121534497	121534580	KDM2B	ENSG00000089094	ENST00000545022	ENSE00002252476	121534497	121534660	1	-1	0						IPR041070	JHD	FALSE	FALSE
12	121513293	121513402	KDM2B	ENSG00000089094	ENST00000545022	ENSE00002213977	121513293	121513402	4	0	2						IPR041070	JHD	FALSE	FALSE
12			KDM2B	ENSG00000089094	ENST00000611216	ENSE00003506565	121580786	121581015	1	-1	-1						IPR041667, IPR041070, IPR003347	Cupin_8, JHD, JmjC_dom	FALSE	FALSE
12			KDM2B	ENSG00000089094	ENST00000611216	ENSE00003693428	121578802	121578946	2	-1	-1				TRUE		IPR041667, IPR041070, IPR003347	Cupin_8, JHD, JmjC_dom	FALSE	FALSE
12			KDM2B	ENSG00000089094	ENST00000611216	ENSE00003684309	121575781	121575859	3	-1	-1				TRUE		IPR041667, IPR041070, IPR003347	Cupin_8, JHD, JmjC_dom	FALSE	FALSE
12	121574547	121574592	KDM2B	ENSG00000089094	ENST00000611216	ENSE00003575880	121574547	121574593	4	-1	1						IPR041667, IPR041070, IPR003347	Cupin_8, JHD, JmjC_dom	FALSE	FALSE
12	121430398	121430469	KDM2B	ENSG00000089094	ENST00000611216	ENSE00003747151	121429099	121430469	14	0	-1						IPR041667, IPR041070, IPR003347	Cupin_8, JHD, JmjC_dom	FALSE	FALSE
12	113471326	113471498	LHX5	ENSG00000089116	ENST00000261731	ENSE00000834996	113471326	113471871	1	-1	2						IPR017970, IPR009057, IPR001781	Homeobox_CS, Homeobox-like_sf, Znf_LIM	FALSE	FALSE
12	113469122	113469345	LHX5	ENSG00000089116	ENST00000261731	ENSE00000755548	113469122	113469345	2	2	1						IPR017970, IPR009057, IPR001781	Homeobox_CS, Homeobox-like_sf, Znf_LIM	FALSE	FALSE
12	113468127	113468404	LHX5	ENSG00000089116	ENST00000261731	ENSE00000755547	113468127	113468404	3	1	0						IPR017970, IPR009057, IPR001781	Homeobox_CS, Homeobox-like_sf, Znf_LIM	FALSE	FALSE
12	113467256	113467421	LHX5	ENSG00000089116	ENST00000261731	ENSE00000563040	113467256	113467421	4	0	1						IPR017970, IPR009057, IPR001781	Homeobox_CS, Homeobox-like_sf, Znf_LIM	FALSE	FALSE
12	113463190	113463557	LHX5	ENSG00000089116	ENST00000261731	ENSE00000834995	113462033	113463557	5	1	-1						IPR017970, IPR009057, IPR001781	Homeobox_CS, Homeobox-like_sf, Znf_LIM	FALSE	FALSE
12	112907040	112907219	OAS1	ENSG00000089127	ENST00000202917	ENSE00002324997	112906962	112907219	1	-1	0						IPR043519, IPR043518, IPR038121, IPR026774, IPR018952, IPR006117, IPR006116	NT_sf, 2-5OAS_N_CS, 2-5-oligoAdlate_synth_2_sf, 2-5A_synthase, 2-5-oligoAdlate_synth_1_dom2/C, 2-5OAS_C_CS, NT_2-5OAS_ClassI-CCAase	FALSE	FALSE
12	112908536	112908824	OAS1	ENSG00000089127	ENST00000202917	ENSE00003541038	112908536	112908824	2	0	1						IPR043519, IPR043518, IPR038121, IPR026774, IPR018952, IPR006117, IPR006116	NT_sf, 2-5OAS_N_CS, 2-5-oligoAdlate_synth_2_sf, 2-5A_synthase, 2-5-oligoAdlate_synth_1_dom2/C, 2-5OAS_C_CS, NT_2-5OAS_ClassI-CCAase	FALSE	FALSE
12	112911051	112911235	OAS1	ENSG00000089127	ENST00000202917	ENSE00000755368	112911051	112911235	3	1	0						IPR043519, IPR043518, IPR038121, IPR026774, IPR018952, IPR006117, IPR006116	NT_sf, 2-5OAS_N_CS, 2-5-oligoAdlate_synth_2_sf, 2-5A_synthase, 2-5-oligoAdlate_synth_1_dom2/C, 2-5OAS_C_CS, NT_2-5OAS_ClassI-CCAase	FALSE	FALSE
12	112916509	112916738	OAS1	ENSG00000089127	ENST00000202917	ENSE00000755369	112916509	112916738	4	0	2						IPR043519, IPR043518, IPR038121, IPR026774, IPR018952, IPR006117, IPR006116	NT_sf, 2-5OAS_N_CS, 2-5-oligoAdlate_synth_2_sf, 2-5A_synthase, 2-5-oligoAdlate_synth_1_dom2/C, 2-5OAS_C_CS, NT_2-5OAS_ClassI-CCAase	FALSE	FALSE
12	112917547	112917700	OAS1	ENSG00000089127	ENST00000202917	ENSE00001000320	112917547	112917700	5	2	0						IPR043519, IPR043518, IPR038121, IPR026774, IPR018952, IPR006117, IPR006116	NT_sf, 2-5OAS_N_CS, 2-5-oligoAdlate_synth_2_sf, 2-5A_synthase, 2-5-oligoAdlate_synth_1_dom2/C, 2-5OAS_C_CS, NT_2-5OAS_ClassI-CCAase	FALSE	FALSE
12	112919389	112919553	OAS1	ENSG00000089127	ENST00000202917	ENSE00001104120	112919389	112919903	6	0	-1						IPR043519, IPR043518, IPR038121, IPR026774, IPR018952, IPR006117, IPR006116	NT_sf, 2-5OAS_N_CS, 2-5-oligoAdlate_synth_2_sf, 2-5A_synthase, 2-5-oligoAdlate_synth_1_dom2/C, 2-5OAS_C_CS, NT_2-5OAS_ClassI-CCAase	FALSE	FALSE
12	112907040	112907219	OAS1	ENSG00000089127	ENST00000445409	ENSE00002357283	112906783	112907219	1	-1	0						IPR043519, IPR043518, IPR038121, IPR026774, IPR018952, IPR006117, IPR006116	NT_sf, 2-5OAS_N_CS, 2-5-oligoAdlate_synth_2_sf, 2-5A_synthase, 2-5-oligoAdlate_synth_1_dom2/C, 2-5OAS_C_CS, NT_2-5OAS_ClassI-CCAase	FALSE	FALSE
12	112919487	112919693	OAS1	ENSG00000089127	ENST00000445409	ENSE00001732564	112919487	112919875	6	0	-1						IPR043519, IPR043518, IPR038121, IPR026774, IPR018952, IPR006117, IPR006116	NT_sf, 2-5OAS_N_CS, 2-5-oligoAdlate_synth_2_sf, 2-5A_synthase, 2-5-oligoAdlate_synth_1_dom2/C, 2-5OAS_C_CS, NT_2-5OAS_ClassI-CCAase	FALSE	FALSE
12	112907040	112907219	OAS1	ENSG00000089127	ENST00000452357	ENSE00002389611	112906850	112907219	1	-1	0						IPR043519, IPR043518, IPR038121, IPR026774, IPR018952, IPR006117, IPR006116	NT_sf, 2-5OAS_N_CS, 2-5-oligoAdlate_synth_2_sf, 2-5A_synthase, 2-5-oligoAdlate_synth_1_dom2/C, 2-5OAS_C_CS, NT_2-5OAS_ClassI-CCAase	FALSE	FALSE
12	112917547	112917757	OAS1	ENSG00000089127	ENST00000452357	ENSE00001605924	112917547	112918462	5	2	-1						IPR043519, IPR043518, IPR038121, IPR026774, IPR018952, IPR006117, IPR006116	NT_sf, 2-5OAS_N_CS, 2-5-oligoAdlate_synth_2_sf, 2-5A_synthase, 2-5-oligoAdlate_synth_1_dom2/C, 2-5OAS_C_CS, NT_2-5OAS_ClassI-CCAase	FALSE	FALSE
12	112907052	112907219	OAS1	ENSG00000089127	ENST00000550689	ENSE00002404057	112907052	112907219	1	0	0						IPR043519, IPR043518, IPR038121, IPR026774, IPR018952, IPR006116	NT_sf, 2-5OAS_N_CS, 2-5-oligoAdlate_synth_2_sf, 2-5A_synthase, 2-5-oligoAdlate_synth_1_dom2/C, NT_2-5OAS_ClassI-CCAase	FALSE	FALSE
12	112916509	112916775	OAS1	ENSG00000089127	ENST00000550689	ENSE00002334324	112916509	112916816	4	0	-1						IPR043519, IPR043518, IPR038121, IPR026774, IPR018952, IPR006116	NT_sf, 2-5OAS_N_CS, 2-5-oligoAdlate_synth_2_sf, 2-5A_synthase, 2-5-oligoAdlate_synth_1_dom2/C, NT_2-5OAS_ClassI-CCAase	FALSE	FALSE
12	112907040	112907219	OAS1	ENSG00000089127	ENST00000550883	ENSE00001435959	112906966	112907219	1	-1	0						IPR043519, IPR026774	NT_sf, 2-5A_synthase	FALSE	FALSE
12	112916509	112916578	OAS1	ENSG00000089127	ENST00000550883	ENSE00002374104	112916509	112916578	2	0	1						IPR043519, IPR026774	NT_sf, 2-5A_synthase	FALSE	FALSE
12	112907040	112907219	OAS1	ENSG00000089127	ENST00000551241	ENSE00000755366	112907007	112907219	1	-1	0						IPR043519, IPR043518, IPR038121, IPR026774, IPR018952, IPR006117, IPR006116	NT_sf, 2-5OAS_N_CS, 2-5-oligoAdlate_synth_2_sf, 2-5A_synthase, 2-5-oligoAdlate_synth_1_dom2/C, 2-5OAS_C_CS, NT_2-5OAS_ClassI-CCAase	FALSE	FALSE
12	112931878	112931922	OAS1	ENSG00000089127	ENST00000551241	ENSE00002346230	112931878	112933222	6	0	-1						IPR043519, IPR043518, IPR038121, IPR026774, IPR018952, IPR006117, IPR006116	NT_sf, 2-5OAS_N_CS, 2-5-oligoAdlate_synth_2_sf, 2-5A_synthase, 2-5-oligoAdlate_synth_1_dom2/C, 2-5OAS_C_CS, NT_2-5OAS_ClassI-CCAase	FALSE	FALSE
12	112916617	112916738	OAS1	ENSG00000089127	ENST00000553152	ENSE00002416520	112916617	112916738	1	0	2						IPR038121, IPR026774, IPR018952	2-5-oligoAdlate_synth_2_sf, 2-5A_synthase, 2-5-oligoAdlate_synth_1_dom2/C	FALSE	FALSE
12	112918597	112918713	OAS1	ENSG00000089127	ENST00000553152	ENSE00002359952	112918597	112919210	3	0	-1						IPR038121, IPR026774, IPR018952	2-5-oligoAdlate_synth_2_sf, 2-5A_synthase, 2-5-oligoAdlate_synth_1_dom2/C	FALSE	FALSE
12	112907040	112907219	OAS1	ENSG00000089127	ENST00000553185	ENSE00002361306	112907038	112907219	1	-1	0						IPR043519, IPR043518, IPR026774, IPR006116	NT_sf, 2-5OAS_N_CS, 2-5A_synthase, NT_2-5OAS_ClassI-CCAase	FALSE	FALSE
12	112908536	112908889	OAS1	ENSG00000089127	ENST00000553185	ENSE00002330476	112908536	112909017	2	0	-1						IPR043519, IPR043518, IPR026774, IPR006116	NT_sf, 2-5OAS_N_CS, 2-5A_synthase, NT_2-5OAS_ClassI-CCAase	FALSE	FALSE
12	112907040	112907219	OAS1	ENSG00000089127	ENST00000675868	ENSE00003900052	112906929	112907219	1	-1	0						IPR043519, IPR043518, IPR038121, IPR026774, IPR018952, IPR006117, IPR006116	NT_sf, 2-5OAS_N_CS, 2-5-oligoAdlate_synth_2_sf, 2-5A_synthase, 2-5-oligoAdlate_synth_1_dom2/C, 2-5OAS_C_CS, NT_2-5OAS_ClassI-CCAase	FALSE	FALSE
12	112911098	112911258	OAS1	ENSG00000089127	ENST00000675868	ENSE00003900882	112911098	112911258	3	1	0						IPR043519, IPR043518, IPR038121, IPR026774, IPR018952, IPR006117, IPR006116	NT_sf, 2-5OAS_N_CS, 2-5-oligoAdlate_synth_2_sf, 2-5A_synthase, 2-5-oligoAdlate_synth_1_dom2/C, 2-5OAS_C_CS, NT_2-5OAS_ClassI-CCAase	FALSE	FALSE
12	112917547	112917757	OAS1	ENSG00000089127	ENST00000675868	ENSE00003901407	112917547	112917948	5	2	-1						IPR043519, IPR043518, IPR038121, IPR026774, IPR018952, IPR006117, IPR006116	NT_sf, 2-5OAS_N_CS, 2-5-oligoAdlate_synth_2_sf, 2-5A_synthase, 2-5-oligoAdlate_synth_1_dom2/C, 2-5OAS_C_CS, NT_2-5OAS_ClassI-CCAase	FALSE	FALSE
12	120194680	120194697	GCN1	ENSG00000089154	ENST00000300648	ENSE00001260563	120194680	120194715	1	-1	0						IPR034085, IPR033173, IPR021133, IPR016024	TOG, Gcn1, HEAT_type_2, ARM-type_fold	FALSE	FALSE
12	120190298	120190400	GCN1	ENSG00000089154	ENST00000300648	ENSE00000835218	120190298	120190400	2	0	1						IPR034085, IPR033173, IPR021133, IPR016024	TOG, Gcn1, HEAT_type_2, ARM-type_fold	FALSE	FALSE
12	120184824	120184887	GCN1	ENSG00000089154	ENST00000300648	ENSE00000756116	120184824	120184887	3	1	2						IPR034085, IPR033173, IPR021133, IPR016024	TOG, Gcn1, HEAT_type_2, ARM-type_fold	FALSE	FALSE
12	120184112	120184243	GCN1	ENSG00000089154	ENST00000300648	ENSE00000756111	120184112	120184243	4	2	2			TRUE			IPR034085, IPR033173, IPR021133, IPR016024	TOG, Gcn1, HEAT_type_2, ARM-type_fold	FALSE	FALSE
12	120183569	120183677	GCN1	ENSG00000089154	ENST00000300648	ENSE00000835219	120183569	120183677	5	2	0						IPR034085, IPR033173, IPR021133, IPR016024	TOG, Gcn1, HEAT_type_2, ARM-type_fold	FALSE	FALSE
12	120178852	120178950	GCN1	ENSG00000089154	ENST00000300648	ENSE00000756107	120178852	120178950	6	0	0	TRUE					IPR034085, IPR033173, IPR021133, IPR016024	TOG, Gcn1, HEAT_type_2, ARM-type_fold	FALSE	FALSE
12	120178625	120178759	GCN1	ENSG00000089154	ENST00000300648	ENSE00000756106	120178625	120178759	7	0	0	TRUE					IPR034085, IPR033173, IPR021133, IPR016024	TOG, Gcn1, HEAT_type_2, ARM-type_fold	FALSE	FALSE
12	120177684	120177752	GCN1	ENSG00000089154	ENST00000300648	ENSE00000756104	120177684	120177752	8	0	0	TRUE					IPR034085, IPR033173, IPR021133, IPR016024	TOG, Gcn1, HEAT_type_2, ARM-type_fold	FALSE	FALSE
12	120177447	120177555	GCN1	ENSG00000089154	ENST00000300648	ENSE00000564530	120177447	120177555	9	0	1						IPR034085, IPR033173, IPR021133, IPR016024	TOG, Gcn1, HEAT_type_2, ARM-type_fold	FALSE	FALSE
12	120176143	120176217	GCN1	ENSG00000089154	ENST00000300648	ENSE00003610577	120176143	120176217	10	1	1		TRUE				IPR034085, IPR033173, IPR021133, IPR016024	TOG, Gcn1, HEAT_type_2, ARM-type_fold	FALSE	FALSE
12	120175746	120175874	GCN1	ENSG00000089154	ENST00000300648	ENSE00000756100	120175746	120175874	11	1	1		TRUE				IPR034085, IPR033173, IPR021133, IPR016024	TOG, Gcn1, HEAT_type_2, ARM-type_fold	FALSE	FALSE
12	120175162	120175212	GCN1	ENSG00000089154	ENST00000300648	ENSE00000564429	120175162	120175212	12	1	1		TRUE				IPR034085, IPR033173, IPR021133, IPR016024	TOG, Gcn1, HEAT_type_2, ARM-type_fold	FALSE	FALSE
12	120174071	120174169	GCN1	ENSG00000089154	ENST00000300648	ENSE00000564432	120174071	120174169	13	1	1		TRUE				IPR034085, IPR033173, IPR021133, IPR016024	TOG, Gcn1, HEAT_type_2, ARM-type_fold	FALSE	FALSE
12	120173653	120173826	GCN1	ENSG00000089154	ENST00000300648	ENSE00000564435	120173653	120173826	14	1	1		TRUE				IPR034085, IPR033173, IPR021133, IPR016024	TOG, Gcn1, HEAT_type_2, ARM-type_fold	FALSE	FALSE
12	120170169	120170321	GCN1	ENSG00000089154	ENST00000300648	ENSE00000756094	120170169	120170321	15	1	1		TRUE				IPR034085, IPR033173, IPR021133, IPR016024	TOG, Gcn1, HEAT_type_2, ARM-type_fold	FALSE	FALSE
12	120168208	120168300	GCN1	ENSG00000089154	ENST00000300648	ENSE00000564440	120168208	120168300	16	1	1		TRUE				IPR034085, IPR033173, IPR021133, IPR016024	TOG, Gcn1, HEAT_type_2, ARM-type_fold	FALSE	FALSE
12	120164646	120164721	GCN1	ENSG00000089154	ENST00000300648	ENSE00000756092	120164646	120164721	17	1	2						IPR034085, IPR033173, IPR021133, IPR016024	TOG, Gcn1, HEAT_type_2, ARM-type_fold	FALSE	FALSE
12	120164336	120164495	GCN1	ENSG00000089154	ENST00000300648	ENSE00000756091	120164336	120164495	18	2	0						IPR034085, IPR033173, IPR021133, IPR016024	TOG, Gcn1, HEAT_type_2, ARM-type_fold	FALSE	FALSE
12	120163070	120163259	GCN1	ENSG00000089154	ENST00000300648	ENSE00000564449	120163070	120163259	19	0	1						IPR034085, IPR033173, IPR021133, IPR016024	TOG, Gcn1, HEAT_type_2, ARM-type_fold	FALSE	FALSE
12	120162847	120162971	GCN1	ENSG00000089154	ENST00000300648	ENSE00000756089	120162847	120162971	20	1	0						IPR034085, IPR033173, IPR021133, IPR016024	TOG, Gcn1, HEAT_type_2, ARM-type_fold	FALSE	FALSE
12	120161880	120162058	GCN1	ENSG00000089154	ENST00000300648	ENSE00000564455	120161880	120162058	21	0	2						IPR034085, IPR033173, IPR021133, IPR016024	TOG, Gcn1, HEAT_type_2, ARM-type_fold	FALSE	FALSE
12	120161490	120161583	GCN1	ENSG00000089154	ENST00000300648	ENSE00003518583	120161490	120161583	22	2	0						IPR034085, IPR033173, IPR021133, IPR016024	TOG, Gcn1, HEAT_type_2, ARM-type_fold	FALSE	FALSE
12	120160142	120160255	GCN1	ENSG00000089154	ENST00000300648	ENSE00003601502	120160142	120160255	23	0	0	TRUE					IPR034085, IPR033173, IPR021133, IPR016024	TOG, Gcn1, HEAT_type_2, ARM-type_fold	FALSE	FALSE
12	120159825	120160023	GCN1	ENSG00000089154	ENST00000300648	ENSE00003508948	120159825	120160023	24	0	1						IPR034085, IPR033173, IPR021133, IPR016024	TOG, Gcn1, HEAT_type_2, ARM-type_fold	FALSE	FALSE
12	120158460	120158615	GCN1	ENSG00000089154	ENST00000300648	ENSE00003554615	120158460	120158615	25	1	1		TRUE				IPR034085, IPR033173, IPR021133, IPR016024	TOG, Gcn1, HEAT_type_2, ARM-type_fold	FALSE	FALSE
12	120157849	120158030	GCN1	ENSG00000089154	ENST00000300648	ENSE00000756079	120157849	120158030	26	1	0						IPR034085, IPR033173, IPR021133, IPR016024	TOG, Gcn1, HEAT_type_2, ARM-type_fold	FALSE	FALSE
12	120156912	120156992	GCN1	ENSG00000089154	ENST00000300648	ENSE00000564470	120156912	120156992	27	0	0	TRUE					IPR034085, IPR033173, IPR021133, IPR016024	TOG, Gcn1, HEAT_type_2, ARM-type_fold	FALSE	FALSE
12	120156461	120156604	GCN1	ENSG00000089154	ENST00000300648	ENSE00003605313	120156461	120156604	28	0	0	TRUE					IPR034085, IPR033173, IPR021133, IPR016024	TOG, Gcn1, HEAT_type_2, ARM-type_fold	FALSE	FALSE
12	120155592	120155719	GCN1	ENSG00000089154	ENST00000300648	ENSE00003628292	120155592	120155719	29	0	2						IPR034085, IPR033173, IPR021133, IPR016024	TOG, Gcn1, HEAT_type_2, ARM-type_fold	FALSE	FALSE
12	120155241	120155430	GCN1	ENSG00000089154	ENST00000300648	ENSE00000564476	120155241	120155430	30	2	0						IPR034085, IPR033173, IPR021133, IPR016024	TOG, Gcn1, HEAT_type_2, ARM-type_fold	FALSE	FALSE
12	120154970	120155040	GCN1	ENSG00000089154	ENST00000300648	ENSE00000564478	120154970	120155040	31	0	2						IPR034085, IPR033173, IPR021133, IPR016024	TOG, Gcn1, HEAT_type_2, ARM-type_fold	FALSE	FALSE
12	120153744	120153909	GCN1	ENSG00000089154	ENST00000300648	ENSE00000564480	120153744	120153909	32	2	0						IPR034085, IPR033173, IPR021133, IPR016024	TOG, Gcn1, HEAT_type_2, ARM-type_fold	FALSE	FALSE
12	120153213	120153407	GCN1	ENSG00000089154	ENST00000300648	ENSE00000756058	120153213	120153407	33	0	0	TRUE					IPR034085, IPR033173, IPR021133, IPR016024	TOG, Gcn1, HEAT_type_2, ARM-type_fold	FALSE	FALSE
12	120151145	120151391	GCN1	ENSG00000089154	ENST00000300648	ENSE00000756055	120151145	120151391	34	0	1						IPR034085, IPR033173, IPR021133, IPR016024	TOG, Gcn1, HEAT_type_2, ARM-type_fold	FALSE	FALSE
12	120149922	120150043	GCN1	ENSG00000089154	ENST00000300648	ENSE00000756053	120149922	120150043	35	1	0						IPR034085, IPR033173, IPR021133, IPR016024	TOG, Gcn1, HEAT_type_2, ARM-type_fold	FALSE	FALSE
12	120149606	120149720	GCN1	ENSG00000089154	ENST00000300648	ENSE00000756047	120149606	120149720	36	0	1						IPR034085, IPR033173, IPR021133, IPR016024	TOG, Gcn1, HEAT_type_2, ARM-type_fold	FALSE	FALSE
12	120148167	120148346	GCN1	ENSG00000089154	ENST00000300648	ENSE00000756040	120148167	120148346	37	1	1		TRUE				IPR034085, IPR033173, IPR021133, IPR016024	TOG, Gcn1, HEAT_type_2, ARM-type_fold	FALSE	FALSE
12	120147052	120147272	GCN1	ENSG00000089154	ENST00000300648	ENSE00000756035	120147052	120147272	38	1	0						IPR034085, IPR033173, IPR021133, IPR016024	TOG, Gcn1, HEAT_type_2, ARM-type_fold	FALSE	FALSE
12	120145262	120145330	GCN1	ENSG00000089154	ENST00000300648	ENSE00000756033	120145262	120145330	39	0	0	TRUE					IPR034085, IPR033173, IPR021133, IPR016024	TOG, Gcn1, HEAT_type_2, ARM-type_fold	FALSE	FALSE
12	120144923	120145061	GCN1	ENSG00000089154	ENST00000300648	ENSE00000756029	120144923	120145061	40	0	1						IPR034085, IPR033173, IPR021133, IPR016024	TOG, Gcn1, HEAT_type_2, ARM-type_fold	FALSE	FALSE
12	120144639	120144835	GCN1	ENSG00000089154	ENST00000300648	ENSE00000564500	120144639	120144835	41	1	0						IPR034085, IPR033173, IPR021133, IPR016024	TOG, Gcn1, HEAT_type_2, ARM-type_fold	FALSE	FALSE
12	120144306	120144448	GCN1	ENSG00000089154	ENST00000300648	ENSE00000756021	120144306	120144448	42	0	2						IPR034085, IPR033173, IPR021133, IPR016024	TOG, Gcn1, HEAT_type_2, ARM-type_fold	FALSE	FALSE
12	120142824	120142941	GCN1	ENSG00000089154	ENST00000300648	ENSE00000564504	120142824	120142941	43	2	0						IPR034085, IPR033173, IPR021133, IPR016024	TOG, Gcn1, HEAT_type_2, ARM-type_fold	FALSE	FALSE
12	120142507	120142722	GCN1	ENSG00000089154	ENST00000300648	ENSE00000756010	120142507	120142722	44	0	0	TRUE					IPR034085, IPR033173, IPR021133, IPR016024	TOG, Gcn1, HEAT_type_2, ARM-type_fold	FALSE	FALSE
12	120140859	120141023	GCN1	ENSG00000089154	ENST00000300648	ENSE00000756009	120140859	120141023	45	0	0	TRUE					IPR034085, IPR033173, IPR021133, IPR016024	TOG, Gcn1, HEAT_type_2, ARM-type_fold	FALSE	FALSE
12	120138695	120138856	GCN1	ENSG00000089154	ENST00000300648	ENSE00000564510	120138695	120138856	46	0	0	TRUE					IPR034085, IPR033173, IPR021133, IPR016024	TOG, Gcn1, HEAT_type_2, ARM-type_fold	FALSE	FALSE
12	120138323	120138415	GCN1	ENSG00000089154	ENST00000300648	ENSE00003496145	120138323	120138415	47	0	0	TRUE					IPR034085, IPR033173, IPR021133, IPR016024	TOG, Gcn1, HEAT_type_2, ARM-type_fold	FALSE	FALSE
12	120137901	120138044	GCN1	ENSG00000089154	ENST00000300648	ENSE00000755999	120137901	120138044	48	0	0	TRUE					IPR034085, IPR033173, IPR021133, IPR016024	TOG, Gcn1, HEAT_type_2, ARM-type_fold	FALSE	FALSE
12	120137545	120137814	GCN1	ENSG00000089154	ENST00000300648	ENSE00000755994	120137545	120137814	49	0	0	TRUE					IPR034085, IPR033173, IPR021133, IPR016024	TOG, Gcn1, HEAT_type_2, ARM-type_fold	FALSE	FALSE
12	120137206	120137319	GCN1	ENSG00000089154	ENST00000300648	ENSE00000564518	120137206	120137319	50	0	0	TRUE					IPR034085, IPR033173, IPR021133, IPR016024	TOG, Gcn1, HEAT_type_2, ARM-type_fold	FALSE	FALSE
12	120136502	120136732	GCN1	ENSG00000089154	ENST00000300648	ENSE00003656196	120136502	120136732	51	0	0	TRUE					IPR034085, IPR033173, IPR021133, IPR016024	TOG, Gcn1, HEAT_type_2, ARM-type_fold	FALSE	FALSE
12	120134533	120134726	GCN1	ENSG00000089154	ENST00000300648	ENSE00000755985	120134533	120134726	52	0	2						IPR034085, IPR033173, IPR021133, IPR016024	TOG, Gcn1, HEAT_type_2, ARM-type_fold	FALSE	FALSE
12	120134291	120134405	GCN1	ENSG00000089154	ENST00000300648	ENSE00000755984	120134291	120134405	53	2	0						IPR034085, IPR033173, IPR021133, IPR016024	TOG, Gcn1, HEAT_type_2, ARM-type_fold	FALSE	FALSE
12	120131926	120132022	GCN1	ENSG00000089154	ENST00000300648	ENSE00000755981	120131926	120132022	54	0	1						IPR034085, IPR033173, IPR021133, IPR016024	TOG, Gcn1, HEAT_type_2, ARM-type_fold	FALSE	FALSE
12	120131185	120131333	GCN1	ENSG00000089154	ENST00000300648	ENSE00000835222	120131185	120131333	55	1	0						IPR034085, IPR033173, IPR021133, IPR016024	TOG, Gcn1, HEAT_type_2, ARM-type_fold	FALSE	FALSE
12	120130646	120130753	GCN1	ENSG00000089154	ENST00000300648	ENSE00000755977	120130646	120130753	56	0	0	TRUE					IPR034085, IPR033173, IPR021133, IPR016024	TOG, Gcn1, HEAT_type_2, ARM-type_fold	FALSE	FALSE
12	120129276	120129494	GCN1	ENSG00000089154	ENST00000300648	ENSE00000755973	120129276	120129494	57	0	0	TRUE					IPR034085, IPR033173, IPR021133, IPR016024	TOG, Gcn1, HEAT_type_2, ARM-type_fold	FALSE	FALSE
12	120127849	120127974	GCN1	ENSG00000089154	ENST00000300648	ENSE00001426570	120127202	120127974	58	0	-1						IPR034085, IPR033173, IPR021133, IPR016024	TOG, Gcn1, HEAT_type_2, ARM-type_fold	FALSE	FALSE
12			RPLP0	ENSG00000089157	ENST00000228306	ENSE00001429651	120201083	120201211	1	-1	-1				TRUE		IPR043164, IPR043141, IPR040637, IPR030670	RL10_insert_sf, Ribosomal_L10-like_sf, RL10P_insert, L10E_eukaryotes	FALSE	FALSE
12	120200730	120200783	RPLP0	ENSG00000089157	ENST00000228306	ENSE00001330580	120200730	120200891	2	-1	0						IPR043164, IPR043141, IPR040637	RL10_insert_sf, Ribosomal_L10-like_sf, RL10P_insert	FALSE	FALSE
12	120199310	120199485	RPLP0	ENSG00000089157	ENST00000228306	ENSE00003627262	120199310	120199485	3	0	2						IPR043164, IPR043141, IPR040637, IPR030670	RL10_insert_sf, Ribosomal_L10-like_sf, RL10P_insert, L10E_eukaryotes	FALSE	FALSE
12	120199118	120199205	RPLP0	ENSG00000089157	ENST00000228306	ENSE00003654998	120199118	120199205	4	2	0						IPR043164, IPR043141, IPR040637, IPR030670	RL10_insert_sf, Ribosomal_L10-like_sf, RL10P_insert, L10E_eukaryotes	FALSE	FALSE
12	120198854	120199000	RPLP0	ENSG00000089157	ENST00000228306	ENSE00003535345	120198854	120199000	5	0	0	TRUE					IPR043164, IPR043141, IPR040637, IPR030670	RL10_insert_sf, Ribosomal_L10-like_sf, RL10P_insert, L10E_eukaryotes	FALSE	FALSE
12	120198554	120198739	RPLP0	ENSG00000089157	ENST00000228306	ENSE00003594111	120198554	120198739	6	0	0	TRUE					IPR043164, IPR043141, IPR040637, IPR030670	RL10_insert_sf, Ribosomal_L10-like_sf, RL10P_insert, L10E_eukaryotes	FALSE	FALSE
12	120197322	120197462	RPLP0	ENSG00000089157	ENST00000228306	ENSE00003787847	120197322	120197462	7	0	0	TRUE					IPR043164, IPR043141, IPR040637, IPR030670	RL10_insert_sf, Ribosomal_L10-like_sf, RL10P_insert, L10E_eukaryotes	FALSE	FALSE
12	120196773	120196934	RPLP0	ENSG00000089157	ENST00000228306	ENSE00003686945	120196707	120196934	8	0	-1						IPR043164, IPR043141, IPR040637, IPR030670	RL10_insert_sf, Ribosomal_L10-like_sf, RL10P_insert, L10E_eukaryotes	FALSE	FALSE
12			RPLP0	ENSG00000089157	ENST00000313104	ENSE00001558036	120201083	120201107	1	-1	-1				TRUE		IPR043141, IPR040637	Ribosomal_L10-like_sf, RL10P_insert	FALSE	FALSE
12	120200730	120200783	RPLP0	ENSG00000089157	ENST00000313104	ENSE00003622096	120200730	120200831	2	-1	0						IPR043164, IPR043141, IPR040637, IPR030670	RL10_insert_sf, Ribosomal_L10-like_sf, RL10P_insert, L10E_eukaryotes	FALSE	FALSE
12	120196773	120196934	RPLP0	ENSG00000089157	ENST00000313104	ENSE00002359991	120196702	120196934	7	0	-1						IPR043141, IPR040637	Ribosomal_L10-like_sf, RL10P_insert	FALSE	FALSE
12			RPLP0	ENSG00000089157	ENST00000392514	ENSE00003844202	120201083	120201111	1	-1	-1						IPR043164, IPR043141, IPR040637, IPR030670	RL10_insert_sf, Ribosomal_L10-like_sf, RL10P_insert, L10E_eukaryotes	FALSE	FALSE
12	120196773	120196934	RPLP0	ENSG00000089157	ENST00000392514	ENSE00002395648	120196699	120196934	8	0	-1						IPR043164, IPR043141, IPR040637, IPR030670	RL10_insert_sf, Ribosomal_L10-like_sf, RL10P_insert, L10E_eukaryotes	FALSE	FALSE
12			RPLP0	ENSG00000089157	ENST00000546989	ENSE00002389346	120201083	120201110	1	-1	-1						IPR043141, IPR040637, IPR030670	Ribosomal_L10-like_sf, RL10P_insert, L10E_eukaryotes	FALSE	FALSE
12	120198554	120198631	RPLP0	ENSG00000089157	ENST00000546989	ENSE00002350821	120198554	120198631	6	0	0						IPR043141, IPR040637, IPR030670	Ribosomal_L10-like_sf, RL10P_insert, L10E_eukaryotes	FALSE	FALSE
12	120200730	120200783	RPLP0	ENSG00000089157	ENST00000546990	ENSE00002355553	120200730	120200815	1	-1	0						IPR043141	Ribosomal_L10-like_sf	FALSE	FALSE
12	120196842	120196934	RPLP0	ENSG00000089157	ENST00000546990	ENSE00002402123	120196842	120196934	6	0	0						IPR043141	Ribosomal_L10-like_sf	FALSE	FALSE
12	120200730	120200783	RPLP0	ENSG00000089157	ENST00000547173	ENSE00003572900	120200730	120200825	1	-1	0
12	120198735	120198770	RPLP0	ENSG00000089157	ENST00000547173	ENSE00003588111	120198554	120198770	5	0	-1
12			RPLP0	ENSG00000089157	ENST00000547173	ENSE00002381326	120197323	120197462	6	-1	-1
12			RPLP0	ENSG00000089157	ENST00000547191	ENSE00002425635	120201083	120201108	1	-1	-1				TRUE		IPR043164, IPR043141, IPR040637	RL10_insert_sf, Ribosomal_L10-like_sf, RL10P_insert	FALSE	FALSE
12			RPLP0	ENSG00000089157	ENST00000547191	ENSE00003669214	120200730	120200831	2	-1	-1				TRUE		IPR043164, IPR043141, IPR040637	RL10_insert_sf, Ribosomal_L10-like_sf, RL10P_insert	FALSE	FALSE
12	120200046	120200057	RPLP0	ENSG00000089157	ENST00000547191	ENSE00002337524	120200046	120200150	3	-1	0						IPR043164, IPR043141, IPR040637	RL10_insert_sf, Ribosomal_L10-like_sf, RL10P_insert	FALSE	FALSE
12	120198704	120198739	RPLP0	ENSG00000089157	ENST00000547191	ENSE00002399601	120198704	120198739	7	0	0						IPR043164, IPR043141, IPR040637	RL10_insert_sf, Ribosomal_L10-like_sf, RL10P_insert	FALSE	FALSE
12	120200730	120200783	RPLP0	ENSG00000089157	ENST00000547211	ENSE00003638230	120200730	120200832	1	-1	0						IPR043164, IPR043141, IPR040637	RL10_insert_sf, Ribosomal_L10-like_sf, RL10P_insert	FALSE	FALSE
12	120199310	120199425	RPLP0	ENSG00000089157	ENST00000547211	ENSE00002411367	120199310	120199425	2	0	2						IPR043164, IPR043141, IPR040637	RL10_insert_sf, Ribosomal_L10-like_sf, RL10P_insert	FALSE	FALSE
12	120200730	120200783	RPLP0	ENSG00000089157	ENST00000547475	ENSE00002409859	120200730	120200824	1	-1	0
12	120198895	120199000	RPLP0	ENSG00000089157	ENST00000547475	ENSE00002418837	120198895	120199000	4	0	1
12	120198735	120198739	RPLP0	ENSG00000089157	ENST00000547475	ENSE00003463370	120198554	120198739	5	1	-1
12			RPLP0	ENSG00000089157	ENST00000550423	ENSE00002326079	120200719	120200852	1	-1	-1						IPR043141	Ribosomal_L10-like_sf	FALSE	FALSE
12	120198943	120199000	RPLP0	ENSG00000089157	ENST00000550423	ENSE00002365198	120198943	120199000	5	0	1						IPR043141	Ribosomal_L10-like_sf	FALSE	FALSE
12			RPLP0	ENSG00000089157	ENST00000550856	ENSE00002358481	120201083	120201235	1	-1	-1						IPR043164, IPR043141, IPR040637	RL10_insert_sf, Ribosomal_L10-like_sf, RL10P_insert	FALSE	FALSE
12	120197372	120197462	RPLP0	ENSG00000089157	ENST00000550856	ENSE00002344469	120197372	120197462	7	0	1						IPR043164, IPR043141, IPR040637	RL10_insert_sf, Ribosomal_L10-like_sf, RL10P_insert	FALSE	FALSE
12	120200730	120200783	RPLP0	ENSG00000089157	ENST00000551150	ENSE00002400640	120200730	120201099	1	-1	0						IPR043164, IPR043141, IPR040637, IPR030670	RL10_insert_sf, Ribosomal_L10-like_sf, RL10P_insert, L10E_eukaryotes	FALSE	FALSE
12			RPLP0	ENSG00000089157	ENST00000551258	ENSE00002392042	120201083	120201097	1	-1	-1
12	120198724	120198770	RPLP0	ENSG00000089157	ENST00000551258	ENSE00003542438	120198554	120198770	6	1	-1
12			RPLP0	ENSG00000089157	ENST00000551258	ENSE00003580085	120197322	120197462	7	-1	-1				TRUE
12			RPLP0	ENSG00000089157	ENST00000551258	ENSE00002360322	120196814	120196934	8	-1	-1
12	120200730	120200783	RPLP0	ENSG00000089157	ENST00000551914	ENSE00002356306	120200730	120200820	1	-1	0						IPR043141	Ribosomal_L10-like_sf	FALSE	FALSE
12	120198947	120198993	RPLP0	ENSG00000089157	ENST00000551914	ENSE00002410251	120198947	120198993	4	0	2						IPR043141	Ribosomal_L10-like_sf	FALSE	FALSE
12	120265617	120265629	PXN	ENSG00000089159	ENST00000228307	ENSE00002244973	120265617	120265771	1	-1	1
12	120224151	120224377	PXN	ENSG00000089159	ENST00000228307	ENSE00003663030	120224151	120224377	2	1	0
12	120223718	120223833	PXN	ENSG00000089159	ENST00000228307	ENSE00003642718	120223718	120223833	3	0	2
12	120222863	120222999	PXN	ENSG00000089159	ENST00000228307	ENSE00003673877	120222863	120222999	4	2	1
12	120222549	120222750	PXN	ENSG00000089159	ENST00000228307	ENSE00003659864	120222549	120222750	5	1	2						IPR017305	Tgfb1i1/Leupaxin/TGFB1I1	FALSE	FALSE
12	120221623	120221758	PXN	ENSG00000089159	ENST00000228307	ENSE00003518203	120221623	120221758	6	2	0						IPR017305	Tgfb1i1/Leupaxin/TGFB1I1	FALSE	FALSE
12	120215560	120215661	PXN	ENSG00000089159	ENST00000228307	ENSE00003563867	120215560	120215661	7	0	0	TRUE
12	120215103	120215273	PXN	ENSG00000089159	ENST00000228307	ENSE00003593674	120215103	120215273	8	0	0	TRUE					IPR017305	Tgfb1i1/Leupaxin/TGFB1I1	FALSE	FALSE
12	120214825	120214998	PXN	ENSG00000089159	ENST00000228307	ENSE00003480572	120214825	120214998	9	0	0	TRUE					IPR017305	Tgfb1i1/Leupaxin/TGFB1I1	FALSE	FALSE
12	120214136	120214217	PXN	ENSG00000089159	ENST00000228307	ENSE00003524226	120214136	120214217	10	0	1						IPR017305	Tgfb1i1/Leupaxin/TGFB1I1	FALSE	FALSE
12	120213842	120213990	PXN	ENSG00000089159	ENST00000228307	ENSE00003643051	120213842	120213990	11	1	0						IPR017305	Tgfb1i1/Leupaxin/TGFB1I1	FALSE	FALSE
12	120212314	120212580	PXN	ENSG00000089159	ENST00000228307	ENSE00002312178	120210447	120212580	12	0	-1						IPR017305	Tgfb1i1/Leupaxin/TGFB1I1	FALSE	FALSE
12	120215103	120215417	PXN	ENSG00000089159	ENST00000267257	ENSE00003690820	120215103	120215417	7	0	0
12	120212314	120212580	PXN	ENSG00000089159	ENST00000267257	ENSE00003713014	120210439	120212580	11	0	-1
12			PXN	ENSG00000089159	ENST00000458477	ENSE00001787795	120249883	120250161	1	-1	-1				TRUE		IPR017305	Tgfb1i1/Leupaxin/TGFB1I1	FALSE	FALSE
12			PXN	ENSG00000089159	ENST00000458477	ENSE00003470705	120224151	120224377	2	-1	-1				TRUE		IPR017305	Tgfb1i1/Leupaxin/TGFB1I1	FALSE	FALSE
12			PXN	ENSG00000089159	ENST00000458477	ENSE00003483123	120223718	120223833	3	-1	-1				TRUE		IPR017305	Tgfb1i1/Leupaxin/TGFB1I1	FALSE	FALSE
12	120222863	120222956	PXN	ENSG00000089159	ENST00000458477	ENSE00003464179	120222863	120222999	4	-1	1						IPR017305	Tgfb1i1/Leupaxin/TGFB1I1	FALSE	FALSE
12	120226362	120226368	PXN	ENSG00000089159	ENST00000536957	ENSE00002276828	120226362	120226844	1	-1	1
12	120212314	120212580	PXN	ENSG00000089159	ENST00000536957	ENSE00001473236	120210448	120212580	12	0	-1
12	120226353	120226368	PXN	ENSG00000089159	ENST00000543331	ENSE00002228248	120226353	120226795	1	-1	1
12	120222717	120222750	PXN	ENSG00000089159	ENST00000543331	ENSE00002241915	120222717	120222750	5	1	2
12	120265617	120265629	PXN	ENSG00000089159	ENST00000637617	ENSE00003794604	120265617	120265629	1	0	1
12	120219207	120220091	PXN	ENSG00000089159	ENST00000637617	ENSE00001226595	120219207	120220091	7	0	0
12	120216841	120217116	PXN	ENSG00000089159	ENST00000637617	ENSE00003799898	120216841	120217116	8	0	0	TRUE
12	120216273	120216581	PXN	ENSG00000089159	ENST00000637617	ENSE00003797090	120216273	120216581	9	0	0	TRUE
12	120212314	120212580	PXN	ENSG00000089159	ENST00000637617	ENSE00003792341	120212314	120212580	15	0	0
12			SIRT4	ENSG00000089163	ENST00000202967	ENSE00002283557	120302321	120302378	1	-1	-1						IPR029035, IPR026591, IPR026590, IPR026587	DHS-like_NAD/FAD-binding_dom, Sirtuin_cat_small_dom_sf, Ssirtuin_cat_dom, Sirtuin_class_II	FALSE	FALSE
12	120303562	120304058	SIRT4	ENSG00000089163	ENST00000202967	ENSE00000835203	120303561	120304058	2	-1	2						IPR029035, IPR026591, IPR026590, IPR026587	DHS-like_NAD/FAD-binding_dom, Sirtuin_cat_small_dom_sf, Ssirtuin_cat_dom, Sirtuin_class_II	FALSE	FALSE
12	120312456	120312750	SIRT4	ENSG00000089163	ENST00000202967	ENSE00001129533	120312456	120312750	3	2	0						IPR029035, IPR026591, IPR026590, IPR026587	DHS-like_NAD/FAD-binding_dom, Sirtuin_cat_small_dom_sf, Ssirtuin_cat_dom, Sirtuin_class_II	FALSE	FALSE
12	120312884	120313036	SIRT4	ENSG00000089163	ENST00000202967	ENSE00002274293	120312884	120313249	4	0	-1						IPR029035, IPR026591, IPR026590, IPR026587	DHS-like_NAD/FAD-binding_dom, Sirtuin_cat_small_dom_sf, Ssirtuin_cat_dom, Sirtuin_class_II	FALSE	FALSE
12			SIRT4	ENSG00000089163	ENST00000536460	ENSE00002226799	120302316	120302378	1	-1	-1				TRUE		IPR029035, IPR026591, IPR026590	DHS-like_NAD/FAD-binding_dom, Sirtuin_cat_small_dom_sf, Ssirtuin_cat_dom	FALSE	FALSE
12	120303739	120304058	SIRT4	ENSG00000089163	ENST00000536460	ENSE00002243549	120303591	120304058	2	-1	2						IPR029035, IPR026591, IPR026590	DHS-like_NAD/FAD-binding_dom, Sirtuin_cat_small_dom_sf, Ssirtuin_cat_dom	FALSE	FALSE
12			RPH3A	ENSG00000089169	ENST00000389385	ENSE00002366702	112791748	112792012	1	-1	-1						IPR043566, IPR041282, IPR035892, IPR028698, IPR017455, IPR013083, IPR011011, IPR010911, IPR001565	Rabphilin/DOC2/Noc2, FYVE_2, C2_domain_sf, RPH3A, Znf_FYVE-rel, Znf_RING/FYVE/PHD, Znf_FYVE_PHD, Rab_BD, Synaptotagmin	FALSE	FALSE
12	112828319	112828389	RPH3A	ENSG00000089169	ENST00000389385	ENSE00003466802	112828301	112828389	3	-1	2						IPR043566	Rabphilin/DOC2/Noc2	FALSE	FALSE
12	112836491	112836502	RPH3A	ENSG00000089169	ENST00000389385	ENSE00003553301	112836491	112836502	4	2	2			TRUE			IPR043566	Rabphilin/DOC2/Noc2	FALSE	FALSE
12	112847696	112847842	RPH3A	ENSG00000089169	ENST00000389385	ENSE00003613731	112847696	112847842	5	2	2			TRUE			IPR043566, IPR041282, IPR028698, IPR013083, IPR011011	Rabphilin/DOC2/Noc2, FYVE_2, RPH3A, Znf_RING/FYVE/PHD, Znf_FYVE_PHD	FALSE	FALSE
12	112865414	112865543	RPH3A	ENSG00000089169	ENST00000389385	ENSE00003786825	112865414	112865543	6	2	0						IPR043566, IPR041282, IPR035892, IPR028698, IPR017455, IPR013083, IPR011011, IPR010911, IPR001565	Rabphilin/DOC2/Noc2, FYVE_2, C2_domain_sf, RPH3A, Znf_FYVE-rel, Znf_RING/FYVE/PHD, Znf_FYVE_PHD, Rab_BD, Synaptotagmin	FALSE	FALSE
12	112866757	112866840	RPH3A	ENSG00000089169	ENST00000389385	ENSE00003472924	112866757	112866840	7	0	0	TRUE					IPR043566, IPR041282, IPR035892, IPR028698, IPR017455, IPR013083, IPR011011, IPR010911, IPR001565	Rabphilin/DOC2/Noc2, FYVE_2, C2_domain_sf, RPH3A, Znf_FYVE-rel, Znf_RING/FYVE/PHD, Znf_FYVE_PHD, Rab_BD, Synaptotagmin	FALSE	FALSE
12	112868430	112868595	RPH3A	ENSG00000089169	ENST00000389385	ENSE00003676637	112868430	112868595	8	0	1						IPR043566, IPR041282, IPR035892, IPR028698, IPR017455, IPR013083, IPR011011, IPR010911, IPR001565	Rabphilin/DOC2/Noc2, FYVE_2, C2_domain_sf, RPH3A, Znf_FYVE-rel, Znf_RING/FYVE/PHD, Znf_FYVE_PHD, Rab_BD, Synaptotagmin	FALSE	FALSE
12	112869759	112869797	RPH3A	ENSG00000089169	ENST00000389385	ENSE00003633528	112869759	112869797	9	1	1		TRUE				IPR043566, IPR041282, IPR035892, IPR028698, IPR017455, IPR013083, IPR011011, IPR010911, IPR001565	Rabphilin/DOC2/Noc2, FYVE_2, C2_domain_sf, RPH3A, Znf_FYVE-rel, Znf_RING/FYVE/PHD, Znf_FYVE_PHD, Rab_BD, Synaptotagmin	FALSE	FALSE
12	112869893	112870039	RPH3A	ENSG00000089169	ENST00000389385	ENSE00003640715	112869893	112870039	10	1	1		TRUE				IPR043566, IPR041282, IPR035892, IPR028698, IPR017455, IPR013083, IPR011011, IPR010911, IPR001565	Rabphilin/DOC2/Noc2, FYVE_2, C2_domain_sf, RPH3A, Znf_FYVE-rel, Znf_RING/FYVE/PHD, Znf_FYVE_PHD, Rab_BD, Synaptotagmin	FALSE	FALSE
12	112875084	112875170	RPH3A	ENSG00000089169	ENST00000389385	ENSE00003601537	112875084	112875170	11	1	1		TRUE				IPR043566, IPR041282, IPR035892, IPR028698, IPR017455, IPR013083, IPR011011, IPR010911, IPR001565	Rabphilin/DOC2/Noc2, FYVE_2, C2_domain_sf, RPH3A, Znf_FYVE-rel, Znf_RING/FYVE/PHD, Znf_FYVE_PHD, Rab_BD, Synaptotagmin	FALSE	FALSE
12	112875679	112875741	RPH3A	ENSG00000089169	ENST00000389385	ENSE00003460585	112875679	112875741	12	1	1		TRUE				IPR043566, IPR041282, IPR035892, IPR028698, IPR017455, IPR013083, IPR011011, IPR010911, IPR001565	Rabphilin/DOC2/Noc2, FYVE_2, C2_domain_sf, RPH3A, Znf_FYVE-rel, Znf_RING/FYVE/PHD, Znf_FYVE_PHD, Rab_BD, Synaptotagmin	FALSE	FALSE
12	112876642	112876866	RPH3A	ENSG00000089169	ENST00000389385	ENSE00003581256	112876642	112876866	13	1	1		TRUE				IPR043566, IPR041282, IPR035892, IPR028698, IPR017455, IPR013083, IPR011011, IPR010911, IPR001565	Rabphilin/DOC2/Noc2, FYVE_2, C2_domain_sf, RPH3A, Znf_FYVE-rel, Znf_RING/FYVE/PHD, Znf_FYVE_PHD, Rab_BD, Synaptotagmin	FALSE	FALSE
12	112879119	112879198	RPH3A	ENSG00000089169	ENST00000389385	ENSE00003535358	112879119	112879198	14	1	0						IPR043566, IPR041282, IPR035892, IPR028698, IPR017455, IPR013083, IPR011011, IPR010911, IPR001565	Rabphilin/DOC2/Noc2, FYVE_2, C2_domain_sf, RPH3A, Znf_FYVE-rel, Znf_RING/FYVE/PHD, Znf_FYVE_PHD, Rab_BD, Synaptotagmin	FALSE	FALSE
12	112881772	112881846	RPH3A	ENSG00000089169	ENST00000389385	ENSE00003480164	112881772	112881846	15	0	0	TRUE					IPR043566, IPR041282, IPR035892, IPR028698, IPR017455, IPR013083, IPR011011, IPR010911, IPR001565	Rabphilin/DOC2/Noc2, FYVE_2, C2_domain_sf, RPH3A, Znf_FYVE-rel, Znf_RING/FYVE/PHD, Znf_FYVE_PHD, Rab_BD, Synaptotagmin	FALSE	FALSE
12	112883293	112883402	RPH3A	ENSG00000089169	ENST00000389385	ENSE00003642022	112883293	112883402	16	0	2						IPR043566, IPR041282, IPR035892, IPR028698, IPR017455, IPR013083, IPR011011, IPR010911, IPR001565	Rabphilin/DOC2/Noc2, FYVE_2, C2_domain_sf, RPH3A, Znf_FYVE-rel, Znf_RING/FYVE/PHD, Znf_FYVE_PHD, Rab_BD, Synaptotagmin	FALSE	FALSE
12	112887797	112887923	RPH3A	ENSG00000089169	ENST00000389385	ENSE00003536499	112887797	112887923	17	2	0						IPR043566, IPR041282, IPR035892, IPR028698, IPR017455, IPR013083, IPR011011, IPR010911, IPR001565	Rabphilin/DOC2/Noc2, FYVE_2, C2_domain_sf, RPH3A, Znf_FYVE-rel, Znf_RING/FYVE/PHD, Znf_FYVE_PHD, Rab_BD, Synaptotagmin	FALSE	FALSE
12	112890024	112890080	RPH3A	ENSG00000089169	ENST00000389385	ENSE00003480453	112890024	112890080	18	0	0	TRUE					IPR043566, IPR041282, IPR035892, IPR028698, IPR017455, IPR013083, IPR011011, IPR010911, IPR001565	Rabphilin/DOC2/Noc2, FYVE_2, C2_domain_sf, RPH3A, Znf_FYVE-rel, Znf_RING/FYVE/PHD, Znf_FYVE_PHD, Rab_BD, Synaptotagmin	FALSE	FALSE
12	112890849	112891003	RPH3A	ENSG00000089169	ENST00000389385	ENSE00003613092	112890849	112891003	19	0	2						IPR043566, IPR041282, IPR035892, IPR028698, IPR017455, IPR013083, IPR011011, IPR010911, IPR001565	Rabphilin/DOC2/Noc2, FYVE_2, C2_domain_sf, RPH3A, Znf_FYVE-rel, Znf_RING/FYVE/PHD, Znf_FYVE_PHD, Rab_BD, Synaptotagmin	FALSE	FALSE
12	112894578	112894659	RPH3A	ENSG00000089169	ENST00000389385	ENSE00003666931	112894578	112894659	20	2	0						IPR043566, IPR041282, IPR035892, IPR028698, IPR017455, IPR013083, IPR011011, IPR010911, IPR001565	Rabphilin/DOC2/Noc2, FYVE_2, C2_domain_sf, RPH3A, Znf_FYVE-rel, Znf_RING/FYVE/PHD, Znf_FYVE_PHD, Rab_BD, Synaptotagmin	FALSE	FALSE
12	112895777	112895873	RPH3A	ENSG00000089169	ENST00000389385	ENSE00003670321	112895777	112895873	21	0	1						IPR043566, IPR041282, IPR035892, IPR028698, IPR017455, IPR013083, IPR011011, IPR010911, IPR001565	Rabphilin/DOC2/Noc2, FYVE_2, C2_domain_sf, RPH3A, Znf_FYVE-rel, Znf_RING/FYVE/PHD, Znf_FYVE_PHD, Rab_BD, Synaptotagmin	FALSE	FALSE
12	112896650	112896780	RPH3A	ENSG00000089169	ENST00000389385	ENSE00003569110	112896650	112898881	22	1	-1						IPR043566, IPR041282, IPR035892, IPR028698, IPR017455, IPR013083, IPR011011, IPR010911, IPR001565	Rabphilin/DOC2/Noc2, FYVE_2, C2_domain_sf, RPH3A, Znf_FYVE-rel, Znf_RING/FYVE/PHD, Znf_FYVE_PHD, Rab_BD, Synaptotagmin	FALSE	FALSE
12			RPH3A	ENSG00000089169	ENST00000415485	ENSE00002326464	112792016	112792263	1	-1	-1						IPR043566, IPR041282, IPR035892, IPR028698, IPR017455, IPR013083, IPR011011, IPR010911, IPR001565	Rabphilin/DOC2/Noc2, FYVE_2, C2_domain_sf, RPH3A, Znf_FYVE-rel, Znf_RING/FYVE/PHD, Znf_FYVE_PHD, Rab_BD, Synaptotagmin	FALSE	FALSE
12			RPH3A	ENSG00000089169	ENST00000543106	ENSE00002394973	112575097	112575319	1	-1	-1						IPR043566, IPR041282, IPR035892, IPR028698, IPR017455, IPR013083, IPR011011, IPR010911, IPR001565	Rabphilin/DOC2/Noc2, FYVE_2, C2_domain_sf, RPH3A, Znf_FYVE-rel, Znf_RING/FYVE/PHD, Znf_FYVE_PHD, Rab_BD, Synaptotagmin	FALSE	FALSE
12	112896650	112896780	RPH3A	ENSG00000089169	ENST00000543106	ENSE00002404024	112896650	112896914	22	1	-1						IPR043566, IPR041282, IPR035892, IPR028698, IPR017455, IPR013083, IPR011011, IPR010911, IPR001565	Rabphilin/DOC2/Noc2, FYVE_2, C2_domain_sf, RPH3A, Znf_FYVE-rel, Znf_RING/FYVE/PHD, Znf_FYVE_PHD, Rab_BD, Synaptotagmin	FALSE	FALSE
12			RPH3A	ENSG00000089169	ENST00000546703	ENSE00002349478	112575265	112575319	1	-1	-1				TRUE		IPR043566, IPR041282, IPR028698, IPR013083, IPR011011	Rabphilin/DOC2/Noc2, FYVE_2, RPH3A, Znf_RING/FYVE/PHD, Znf_FYVE_PHD	FALSE	FALSE
12			RPH3A	ENSG00000089169	ENST00000546703	ENSE00002389207	112617725	112617842	2	-1	-1						IPR043566, IPR041282, IPR028698, IPR013083, IPR011011	Rabphilin/DOC2/Noc2, FYVE_2, RPH3A, Znf_RING/FYVE/PHD, Znf_FYVE_PHD	FALSE	FALSE
12	112865414	112865432	RPH3A	ENSG00000089169	ENST00000546703	ENSE00002389553	112865414	112865432	7	2	0						IPR043566, IPR041282, IPR028698, IPR013083, IPR011011	Rabphilin/DOC2/Noc2, FYVE_2, RPH3A, Znf_RING/FYVE/PHD, Znf_FYVE_PHD	FALSE	FALSE
12			RPH3A	ENSG00000089169	ENST00000547686	ENSE00002333531	112575027	112575064	1	-1	-1						IPR043566, IPR041282, IPR028698, IPR013083, IPR011011	Rabphilin/DOC2/Noc2, FYVE_2, RPH3A, Znf_RING/FYVE/PHD, Znf_FYVE_PHD	FALSE	FALSE
12			RPH3A	ENSG00000089169	ENST00000547686	ENSE00002424740	112718006	112718087	4	-1	-1						IPR043566, IPR041282, IPR028698, IPR013083, IPR011011	Rabphilin/DOC2/Noc2, FYVE_2, RPH3A, Znf_RING/FYVE/PHD, Znf_FYVE_PHD	FALSE	FALSE
12	112865414	112865465	RPH3A	ENSG00000089169	ENST00000547686	ENSE00002413657	112865414	112865465	8	2	0						IPR043566, IPR041282, IPR028698, IPR013083, IPR011011	Rabphilin/DOC2/Noc2, FYVE_2, RPH3A, Znf_RING/FYVE/PHD, Znf_FYVE_PHD	FALSE	FALSE
12			RPH3A	ENSG00000089169	ENST00000547728	ENSE00002416388	112791149	112791178	1	-1	-1						IPR043566, IPR041282, IPR028698, IPR017455, IPR013083, IPR011011	Rabphilin/DOC2/Noc2, FYVE_2, RPH3A, Znf_FYVE-rel, Znf_RING/FYVE/PHD, Znf_FYVE_PHD	FALSE	FALSE
12	112868430	112868476	RPH3A	ENSG00000089169	ENST00000547728	ENSE00002415963	112868430	112868476	8	0	2						IPR043566, IPR041282, IPR028698, IPR017455, IPR013083, IPR011011	Rabphilin/DOC2/Noc2, FYVE_2, RPH3A, Znf_FYVE-rel, Znf_RING/FYVE/PHD, Znf_FYVE_PHD	FALSE	FALSE
12			RPH3A	ENSG00000089169	ENST00000547840	ENSE00002370433	112591560	112591600	1	-1	-1						IPR043566, IPR041282, IPR028698, IPR013083, IPR011011	Rabphilin/DOC2/Noc2, FYVE_2, RPH3A, Znf_RING/FYVE/PHD, Znf_FYVE_PHD	FALSE	FALSE
12	112866757	112866777	RPH3A	ENSG00000089169	ENST00000547840	ENSE00002389269	112866757	112866777	7	0	0						IPR043566, IPR041282, IPR028698, IPR013083, IPR011011	Rabphilin/DOC2/Noc2, FYVE_2, RPH3A, Znf_RING/FYVE/PHD, Znf_FYVE_PHD	FALSE	FALSE
12			RPH3A	ENSG00000089169	ENST00000548197	ENSE00002425315	112570426	112570544	1	-1	-1						IPR043566, IPR041282, IPR028698, IPR013083, IPR011011	Rabphilin/DOC2/Noc2, FYVE_2, RPH3A, Znf_RING/FYVE/PHD, Znf_FYVE_PHD	FALSE	FALSE
12	112865414	112865495	RPH3A	ENSG00000089169	ENST00000548197	ENSE00002381352	112865414	112865495	6	2	0						IPR043566, IPR041282, IPR028698, IPR013083, IPR011011	Rabphilin/DOC2/Noc2, FYVE_2, RPH3A, Znf_RING/FYVE/PHD, Znf_FYVE_PHD	FALSE	FALSE
12			RPH3A	ENSG00000089169	ENST00000548866	ENSE00002353782	112792188	112792263	1	-1	-1						IPR043566, IPR041282, IPR035892, IPR028698, IPR017455, IPR013083, IPR011011, IPR001565	Rabphilin/DOC2/Noc2, FYVE_2, C2_domain_sf, RPH3A, Znf_FYVE-rel, Znf_RING/FYVE/PHD, Znf_FYVE_PHD, Synaptotagmin	FALSE	FALSE
12	112896650	112896780	RPH3A	ENSG00000089169	ENST00000548866	ENSE00002398756	112896650	112897177	20	1	-1						IPR043566, IPR041282, IPR035892, IPR028698, IPR017455, IPR013083, IPR011011, IPR001565	Rabphilin/DOC2/Noc2, FYVE_2, C2_domain_sf, RPH3A, Znf_FYVE-rel, Znf_RING/FYVE/PHD, Znf_FYVE_PHD, Synaptotagmin	FALSE	FALSE
12			RPH3A	ENSG00000089169	ENST00000549736	ENSE00002371543	112570380	112570544	1	-1	-1				TRUE		IPR043566	Rabphilin/DOC2/Noc2	FALSE	FALSE
12			RPH3A	ENSG00000089169	ENST00000549736	ENSE00002335636	112649414	112649463	2	-1	-1				TRUE		IPR043566	Rabphilin/DOC2/Noc2	FALSE	FALSE
12			RPH3A	ENSG00000089169	ENST00000549736	ENSE00002427529	112651767	112651827	3	-1	-1				TRUE		IPR043566	Rabphilin/DOC2/Noc2	FALSE	FALSE
12			RPH3A	ENSG00000089169	ENST00000549736	ENSE00001512449	112792143	112792263	4	-1	-1						IPR043566	Rabphilin/DOC2/Noc2	FALSE	FALSE
12	112847696	112847731	RPH3A	ENSG00000089169	ENST00000549736	ENSE00002354219	112847696	112847731	7	2	2						IPR043566	Rabphilin/DOC2/Noc2	FALSE	FALSE
12			RPH3A	ENSG00000089169	ENST00000549769	ENSE00002427164	112791346	112791398	1	-1	-1						IPR043566, IPR041282, IPR028698, IPR013083, IPR011011	Rabphilin/DOC2/Noc2, FYVE_2, RPH3A, Znf_RING/FYVE/PHD, Znf_FYVE_PHD	FALSE	FALSE
12	112865414	112865529	RPH3A	ENSG00000089169	ENST00000549769	ENSE00002376096	112865414	112865529	6	2	1						IPR043566, IPR041282, IPR028698, IPR013083, IPR011011	Rabphilin/DOC2/Noc2, FYVE_2, RPH3A, Znf_RING/FYVE/PHD, Znf_FYVE_PHD	FALSE	FALSE
12			RPH3A	ENSG00000089169	ENST00000550901	ENSE00002329583	112791911	112792012	1	-1	-1						IPR043566, IPR041282, IPR028698, IPR017455, IPR013083	Rabphilin/DOC2/Noc2, FYVE_2, RPH3A, Znf_FYVE-rel, Znf_RING/FYVE/PHD	FALSE	FALSE
12			RPH3A	ENSG00000089169	ENST00000550901	ENSE00003499944	112836491	112836502	3	-1	-1				TRUE		IPR043566, IPR041282, IPR028698, IPR017455, IPR013083	Rabphilin/DOC2/Noc2, FYVE_2, RPH3A, Znf_FYVE-rel, Znf_RING/FYVE/PHD	FALSE	FALSE
12	112847814	112847842	RPH3A	ENSG00000089169	ENST00000550901	ENSE00003594081	112847696	112847842	4	-1	2						IPR043566, IPR041282, IPR028698, IPR017455, IPR013083	Rabphilin/DOC2/Noc2, FYVE_2, RPH3A, Znf_FYVE-rel, Znf_RING/FYVE/PHD	FALSE	FALSE
12	112866757	112866839	RPH3A	ENSG00000089169	ENST00000550901	ENSE00002369833	112866757	112866839	6	0	2						IPR043566, IPR041282, IPR028698, IPR017455, IPR013083	Rabphilin/DOC2/Noc2, FYVE_2, RPH3A, Znf_FYVE-rel, Znf_RING/FYVE/PHD	FALSE	FALSE
12			RPH3A	ENSG00000089169	ENST00000551052	ENSE00002355090	112791937	112792012	1	-1	-1						IPR043566, IPR041282, IPR035892, IPR028698, IPR017455, IPR013083, IPR011011, IPR010911, IPR001565	Rabphilin/DOC2/Noc2, FYVE_2, C2_domain_sf, RPH3A, Znf_FYVE-rel, Znf_RING/FYVE/PHD, Znf_FYVE_PHD, Rab_BD, Synaptotagmin	FALSE	FALSE
12	112896650	112896780	RPH3A	ENSG00000089169	ENST00000551052	ENSE00002402704	112896650	112897453	21	1	-1						IPR043566, IPR041282, IPR035892, IPR028698, IPR017455, IPR013083, IPR011011, IPR010911, IPR001565	Rabphilin/DOC2/Noc2, FYVE_2, C2_domain_sf, RPH3A, Znf_FYVE-rel, Znf_RING/FYVE/PHD, Znf_FYVE_PHD, Rab_BD, Synaptotagmin	FALSE	FALSE
12			RPH3A	ENSG00000089169	ENST00000551198	ENSE00002359315	112791922	112791984	1	-1	-1						IPR043566, IPR041282, IPR028698, IPR013083, IPR011011	Rabphilin/DOC2/Noc2, FYVE_2, RPH3A, Znf_RING/FYVE/PHD, Znf_FYVE_PHD	FALSE	FALSE
12	112866757	112866773	RPH3A	ENSG00000089169	ENST00000551198	ENSE00002349771	112866757	112866773	7	0	2						IPR043566, IPR041282, IPR028698, IPR013083, IPR011011	Rabphilin/DOC2/Noc2, FYVE_2, RPH3A, Znf_RING/FYVE/PHD, Znf_FYVE_PHD	FALSE	FALSE
12			RPH3A	ENSG00000089169	ENST00000551593	ENSE00002367248	112575143	112575319	1	-1	-1						IPR043566, IPR041282, IPR028698, IPR017455, IPR013083, IPR011011	Rabphilin/DOC2/Noc2, FYVE_2, RPH3A, Znf_FYVE-rel, Znf_RING/FYVE/PHD, Znf_FYVE_PHD	FALSE	FALSE
12	112868430	112868530	RPH3A	ENSG00000089169	ENST00000551593	ENSE00002361273	112868430	112868530	7	0	2						IPR043566, IPR041282, IPR028698, IPR017455, IPR013083, IPR011011	Rabphilin/DOC2/Noc2, FYVE_2, RPH3A, Znf_FYVE-rel, Znf_RING/FYVE/PHD, Znf_FYVE_PHD	FALSE	FALSE
12			RPH3A	ENSG00000089169	ENST00000551748	ENSE00002406260	112575238	112575315	1	-1	-1						IPR043566, IPR041282, IPR028698, IPR013083, IPR011011	Rabphilin/DOC2/Noc2, FYVE_2, RPH3A, Znf_RING/FYVE/PHD, Znf_FYVE_PHD	FALSE	FALSE
12			RPH3A	ENSG00000089169	ENST00000551748	ENSE00002371047	112650755	112650871	2	-1	-1						IPR043566, IPR041282, IPR028698, IPR013083, IPR011011	Rabphilin/DOC2/Noc2, FYVE_2, RPH3A, Znf_RING/FYVE/PHD, Znf_FYVE_PHD	FALSE	FALSE
12	112865414	112865466	RPH3A	ENSG00000089169	ENST00000551748	ENSE00002330688	112865414	112865466	7	2	1						IPR043566, IPR041282, IPR028698, IPR013083, IPR011011	Rabphilin/DOC2/Noc2, FYVE_2, RPH3A, Znf_RING/FYVE/PHD, Znf_FYVE_PHD	FALSE	FALSE
12			RPH3A	ENSG00000089169	ENST00000552667	ENSE00002373251	112791538	112791610	1	-1	-1						IPR043566, IPR041282, IPR028698, IPR013083, IPR011011	Rabphilin/DOC2/Noc2, FYVE_2, RPH3A, Znf_RING/FYVE/PHD, Znf_FYVE_PHD	FALSE	FALSE
12			RPH3A	ENSG00000089169	ENST00000553114	ENSE00002385807	112792185	112792263	1	-1	-1				TRUE		IPR043566, IPR041282, IPR028698, IPR013083, IPR011011	Rabphilin/DOC2/Noc2, FYVE_2, RPH3A, Znf_RING/FYVE/PHD, Znf_FYVE_PHD	FALSE	FALSE
12			RPH3A	ENSG00000089169	ENST00000553114	ENSE00002353757	112813322	112813385	2	-1	-1						IPR043566, IPR041282, IPR028698, IPR013083, IPR011011	Rabphilin/DOC2/Noc2, FYVE_2, RPH3A, Znf_RING/FYVE/PHD, Znf_FYVE_PHD	FALSE	FALSE
12	112866757	112866797	RPH3A	ENSG00000089169	ENST00000553114	ENSE00002352744	112866757	112866797	7	0	2						IPR043566, IPR041282, IPR028698, IPR013083, IPR011011	Rabphilin/DOC2/Noc2, FYVE_2, RPH3A, Znf_RING/FYVE/PHD, Znf_FYVE_PHD	FALSE	FALSE
12	118136210	118136344	PEBP1	ENSG00000089220	ENST00000261313	ENSE00000940085	118136124	118136344	1	-1	0						IPR036610, IPR035810, IPR008914	PEBP-like_sf, PEBP_euk, PEBP	FALSE	FALSE
12	118138039	118138148	PEBP1	ENSG00000089220	ENST00000261313	ENSE00000755834	118138039	118138148	2	0	2						IPR036610, IPR035810, IPR008914	PEBP-like_sf, PEBP_euk, PEBP	FALSE	FALSE
12	118139451	118139551	PEBP1	ENSG00000089220	ENST00000261313	ENSE00003643316	118139451	118139551	3	2	1						IPR036610, IPR035810, IPR008914	PEBP-like_sf, PEBP_euk, PEBP	FALSE	FALSE
12	118144586	118144803	PEBP1	ENSG00000089220	ENST00000261313	ENSE00001141259	118144586	118145584	4	1	-1						IPR036610, IPR035810, IPR008914	PEBP-like_sf, PEBP_euk, PEBP	FALSE	FALSE
12			TBX5	ENSG00000089225	ENST00000310346	ENSE00001352905	114407814	114408442	1	-1	-1				TRUE		IPR036960, IPR018186, IPR008967	T-box_sf, TF_T-box_CS, p53-like_TF_DNA-bd	FALSE	FALSE
12	114403752	114403898	TBX5	ENSG00000089225	ENST00000310346	ENSE00002278860	114403752	114403936	2	-1	0						IPR036960, IPR018186, IPR008967	T-box_sf, TF_T-box_CS, p53-like_TF_DNA-bd	FALSE	FALSE
12	114401826	114401920	TBX5	ENSG00000089225	ENST00000310346	ENSE00003522498	114401826	114401920	3	0	2						IPR036960, IPR018186, IPR008967	T-box_sf, TF_T-box_CS, p53-like_TF_DNA-bd	FALSE	FALSE
12	114399513	114399632	TBX5	ENSG00000089225	ENST00000310346	ENSE00003493097	114399513	114399632	4	2	2			TRUE			IPR036960, IPR018186, IPR008967	T-box_sf, TF_T-box_CS, p53-like_TF_DNA-bd	FALSE	FALSE
12	114398573	114398720	TBX5	ENSG00000089225	ENST00000310346	ENSE00003508688	114398573	114398720	5	2	0						IPR036960, IPR018186, IPR008967	T-box_sf, TF_T-box_CS, p53-like_TF_DNA-bd	FALSE	FALSE
12	114394741	114394893	TBX5	ENSG00000089225	ENST00000310346	ENSE00001582631	114394741	114394893	6	0	0	TRUE					IPR036960, IPR018186, IPR008967	T-box_sf, TF_T-box_CS, p53-like_TF_DNA-bd	FALSE	FALSE
12	114385476	114385567	TBX5	ENSG00000089225	ENST00000310346	ENSE00001589877	114385476	114385567	7	0	2						IPR036960, IPR018186, IPR008967	T-box_sf, TF_T-box_CS, p53-like_TF_DNA-bd	FALSE	FALSE
12	114366165	114366391	TBX5	ENSG00000089225	ENST00000310346	ENSE00000835004	114366165	114366391	8	2	1						IPR036960, IPR018186, IPR008967	T-box_sf, TF_T-box_CS, p53-like_TF_DNA-bd	FALSE	FALSE
12	114355532	114356106	TBX5	ENSG00000089225	ENST00000310346	ENSE00002157369	114353931	114356106	9	1	-1						IPR036960, IPR018186, IPR008967	T-box_sf, TF_T-box_CS, p53-like_TF_DNA-bd	FALSE	FALSE
12			TBX5	ENSG00000089225	ENST00000349716	ENSE00002182293	114407814	114408387	1	-1	-1				TRUE		IPR036960, IPR018186, IPR008967	T-box_sf, TF_T-box_CS, p53-like_TF_DNA-bd	FALSE	FALSE
12	114401826	114401917	TBX5	ENSG00000089225	ENST00000349716	ENSE00003503891	114401826	114401920	2	-1	2						IPR036960, IPR018186, IPR008967	T-box_sf, TF_T-box_CS, p53-like_TF_DNA-bd	FALSE	FALSE
12			TBX5	ENSG00000089225	ENST00000405440	ENSE00001512374	114405628	114406144	1	-1	-1						IPR036960, IPR018186, IPR008967	T-box_sf, TF_T-box_CS, p53-like_TF_DNA-bd	FALSE	FALSE
12	114355532	114356106	TBX5	ENSG00000089225	ENST00000405440	ENSE00002197056	114353911	114356106	9	1	-1						IPR036960, IPR018186, IPR008967	T-box_sf, TF_T-box_CS, p53-like_TF_DNA-bd	FALSE	FALSE
12	114403752	114403898	TBX5	ENSG00000089225	ENST00000526441	ENSE00002202099	114403752	114403898	1	0	0						IPR036960, IPR018186, IPR008967	T-box_sf, TF_T-box_CS, p53-like_TF_DNA-bd	FALSE	FALSE
12	114366097	114366391	TBX5	ENSG00000089225	ENST00000526441	ENSE00002256205	114366097	114366391	7	2	0						IPR036960, IPR018186, IPR008967	T-box_sf, TF_T-box_CS, p53-like_TF_DNA-bd	FALSE	FALSE
12			BRAP	ENSG00000089234	ENST00000327551	ENSE00002390897	111685588	111685720	1	-1	-1						IPR035979, IPR034932, IPR013083, IPR011422, IPR001841	RBD_domain_sf, BRAP2_RRM, Znf_RING/FYVE/PHD, BRAP2, Znf_RING	FALSE	FALSE
12	111683146	111683299	BRAP	ENSG00000089234	ENST00000327551	ENSE00003515297	111683146	111683307	2	-1	1						IPR035979, IPR034932, IPR013083, IPR011422, IPR001841	RBD_domain_sf, BRAP2_RRM, Znf_RING/FYVE/PHD, BRAP2, Znf_RING	FALSE	FALSE
12	111681637	111681835	BRAP	ENSG00000089234	ENST00000327551	ENSE00002318940	111681637	111681835	3	1	2						IPR035979, IPR034932, IPR013083, IPR011422, IPR001841	RBD_domain_sf, BRAP2_RRM, Znf_RING/FYVE/PHD, BRAP2, Znf_RING	FALSE	FALSE
12	111679151	111679340	BRAP	ENSG00000089234	ENST00000327551	ENSE00000755201	111679151	111679340	4	2	0						IPR035979, IPR034932, IPR013083, IPR011422, IPR001841	RBD_domain_sf, BRAP2_RRM, Znf_RING/FYVE/PHD, BRAP2, Znf_RING	FALSE	FALSE
12	111672661	111672774	BRAP	ENSG00000089234	ENST00000327551	ENSE00001300615	111672661	111672774	5	0	0	TRUE					IPR035979, IPR034932, IPR013083, IPR011422, IPR001841	RBD_domain_sf, BRAP2_RRM, Znf_RING/FYVE/PHD, BRAP2, Znf_RING	FALSE	FALSE
12	111665639	111665787	BRAP	ENSG00000089234	ENST00000327551	ENSE00003597399	111665639	111665787	6	0	2						IPR035979, IPR034932, IPR013083, IPR011422, IPR001841	RBD_domain_sf, BRAP2_RRM, Znf_RING/FYVE/PHD, BRAP2, Znf_RING	FALSE	FALSE
12	111660600	111660675	BRAP	ENSG00000089234	ENST00000327551	ENSE00003550797	111660600	111660675	7	2	0						IPR035979, IPR034932, IPR013083, IPR011422, IPR001841	RBD_domain_sf, BRAP2_RRM, Znf_RING/FYVE/PHD, BRAP2, Znf_RING	FALSE	FALSE
12	111659207	111659345	BRAP	ENSG00000089234	ENST00000327551	ENSE00003555143	111659207	111659345	8	0	1						IPR035979, IPR034932, IPR013083, IPR011422, IPR001841	RBD_domain_sf, BRAP2_RRM, Znf_RING/FYVE/PHD, BRAP2, Znf_RING	FALSE	FALSE
12	111658736	111658845	BRAP	ENSG00000089234	ENST00000327551	ENSE00003480186	111658736	111658845	9	1	0						IPR035979, IPR034932, IPR013083, IPR011422, IPR001841	RBD_domain_sf, BRAP2_RRM, Znf_RING/FYVE/PHD, BRAP2, Znf_RING	FALSE	FALSE
12	111655566	111655655	BRAP	ENSG00000089234	ENST00000327551	ENSE00003648467	111655566	111655655	10	0	0	TRUE					IPR035979, IPR034932, IPR013083, IPR011422, IPR001841	RBD_domain_sf, BRAP2_RRM, Znf_RING/FYVE/PHD, BRAP2, Znf_RING	FALSE	FALSE
12	111649939	111650042	BRAP	ENSG00000089234	ENST00000327551	ENSE00003643182	111649939	111650042	11	0	2						IPR035979, IPR034932, IPR013083, IPR011422, IPR001841	RBD_domain_sf, BRAP2_RRM, Znf_RING/FYVE/PHD, BRAP2, Znf_RING	FALSE	FALSE
12	111644199	111644562	BRAP	ENSG00000089234	ENST00000327551	ENSE00002365651	111644082	111644562	12	2	-1						IPR035979, IPR034932, IPR013083, IPR011422, IPR001841	RBD_domain_sf, BRAP2_RRM, Znf_RING/FYVE/PHD, BRAP2, Znf_RING	FALSE	FALSE
12	111685711	111685792	BRAP	ENSG00000089234	ENST00000419234	ENSE00002313575	111685711	111685956	1	-1	1						IPR035979, IPR034932, IPR013083, IPR011422, IPR001841	RBD_domain_sf, BRAP2_RRM, Znf_RING/FYVE/PHD, BRAP2, Znf_RING	FALSE	FALSE
12	111683146	111683307	BRAP	ENSG00000089234	ENST00000419234	ENSE00003677449	111683146	111683307	2	1	1						IPR035979, IPR034932, IPR013083, IPR011422, IPR001841	RBD_domain_sf, BRAP2_RRM, Znf_RING/FYVE/PHD, BRAP2, Znf_RING	FALSE	FALSE
12	111644199	111644562	BRAP	ENSG00000089234	ENST00000419234	ENSE00001355929	111642146	111644562	12	2	-1						IPR035979, IPR034932, IPR013083, IPR011422, IPR001841	RBD_domain_sf, BRAP2_RRM, Znf_RING/FYVE/PHD, BRAP2, Znf_RING	FALSE	FALSE
12	112013466	112013609	ERP29	ENSG00000089248	ENST00000261735	ENSE00002376262	112013426	112013609	1	-1	0						IPR036356, IPR036249, IPR016855, IPR012883	ERp29_C_sf, Thioredoxin-like_sf, ERp29, ERp29_N	FALSE	FALSE
12	112019756	112019894	ERP29	ENSG00000089248	ENST00000261735	ENSE00003607618	112019756	112019894	2	0	1						IPR036356, IPR036249, IPR016855, IPR012883	ERp29_C_sf, Thioredoxin-like_sf, ERp29, ERp29_N	FALSE	FALSE
12	112022150	112022652	ERP29	ENSG00000089248	ENST00000261735	ENSE00002342107	112022150	112023449	3	1	-1						IPR036356, IPR036249, IPR016855, IPR012883	ERp29_C_sf, Thioredoxin-like_sf, ERp29, ERp29_N	FALSE	FALSE
12	112013466	112013609	ERP29	ENSG00000089248	ENST00000455836	ENSE00000834875	112013348	112013609	1	-1	0
12	112022150	112022167	ERP29	ENSG00000089248	ENST00000455836	ENSE00002406310	112022150	112023220	2	0	-1
12			ERP29	ENSG00000089248	ENST00000546477	ENSE00002406603	112018804	112019343	1	-1	-1				TRUE		IPR036356, IPR036249, IPR016855, IPR012883	ERp29_C_sf, Thioredoxin-like_sf, ERp29, ERp29_N	FALSE	FALSE
12			ERP29	ENSG00000089248	ENST00000546477	ENSE00003683189	112019756	112019894	2	-1	-1				TRUE		IPR036356, IPR036249, IPR016855, IPR012883	ERp29_C_sf, Thioredoxin-like_sf, ERp29, ERp29_N	FALSE	FALSE
12	112022170	112022652	ERP29	ENSG00000089248	ENST00000546477	ENSE00002422730	112022150	112023168	3	-1	-1						IPR036356, IPR036249, IPR016855, IPR012883	ERp29_C_sf, Thioredoxin-like_sf, ERp29, ERp29_N	FALSE	FALSE
12	112013480	112013609	ERP29	ENSG00000089248	ENST00000552052	ENSE00002324810	112013480	112013609	1	1	2						IPR036249, IPR016855	Thioredoxin-like_sf, ERp29	FALSE	FALSE
12	112019683	112019836	ERP29	ENSG00000089248	ENST00000552052	ENSE00002366353	112019683	112019836	2	2	0						IPR036249, IPR016855	Thioredoxin-like_sf, ERp29	FALSE	FALSE
12			NOS1	ENSG00000089250	ENST00000317775	ENSE00001358200	117361512	117361626	1	-1	-1						IPR039261, IPR036119, IPR036034, IPR029039, IPR023173, IPR017938, IPR017927, IPR012144, IPR008254, IPR004030, IPR003097, IPR001709, IPR001478, IPR001433	FNR_nucleotide-bd, NOS_N_sf, PDZ_sf, Flavoprotein-like_sf, NADPH_Cyt_P450_Rdtase_alpha, Riboflavin_synthase-like_b-brl, FAD-bd_FR_type, NOS_euk, Flavodoxin/NO_synth, NOS_N, CysJ-like_FAD-binding, Flavoprot_Pyr_Nucl_cyt_Rdtase, PDZ, OxRdtase_FAD/NAD-bd	FALSE	FALSE
12	117330345	117331069	NOS1	ENSG00000089250	ENST00000317775	ENSE00000835093	117330345	117331489	2	-1	2						IPR039261, IPR036119, IPR036034, IPR029039, IPR023173, IPR017938, IPR017927, IPR012144, IPR008254, IPR004030, IPR003097, IPR001709, IPR001478, IPR001433	FNR_nucleotide-bd, NOS_N_sf, PDZ_sf, Flavoprotein-like_sf, NADPH_Cyt_P450_Rdtase_alpha, Riboflavin_synthase-like_b-brl, FAD-bd_FR_type, NOS_euk, Flavodoxin/NO_synth, NOS_N, CysJ-like_FAD-binding, Flavoprot_Pyr_Nucl_cyt_Rdtase, PDZ, OxRdtase_FAD/NAD-bd	FALSE	FALSE
12	117311466	117311592	NOS1	ENSG00000089250	ENST00000317775	ENSE00000835092	117311466	117311592	3	2	0						IPR039261, IPR036119, IPR036034, IPR029039, IPR023173, IPR017938, IPR017927, IPR012144, IPR008254, IPR004030, IPR003097, IPR001709, IPR001478, IPR001433	FNR_nucleotide-bd, NOS_N_sf, PDZ_sf, Flavoprotein-like_sf, NADPH_Cyt_P450_Rdtase_alpha, Riboflavin_synthase-like_b-brl, FAD-bd_FR_type, NOS_euk, Flavodoxin/NO_synth, NOS_N, CysJ-like_FAD-binding, Flavoprot_Pyr_Nucl_cyt_Rdtase, PDZ, OxRdtase_FAD/NAD-bd	FALSE	FALSE
12	117290298	117290426	NOS1	ENSG00000089250	ENST00000317775	ENSE00003747561	117290298	117290426	4	0	0	TRUE					IPR039261, IPR036119, IPR036034, IPR029039, IPR023173, IPR017938, IPR017927, IPR012144, IPR008254, IPR004030, IPR003097, IPR001709, IPR001478, IPR001433	FNR_nucleotide-bd, NOS_N_sf, PDZ_sf, Flavoprotein-like_sf, NADPH_Cyt_P450_Rdtase_alpha, Riboflavin_synthase-like_b-brl, FAD-bd_FR_type, NOS_euk, Flavodoxin/NO_synth, NOS_N, CysJ-like_FAD-binding, Flavoprot_Pyr_Nucl_cyt_Rdtase, PDZ, OxRdtase_FAD/NAD-bd	FALSE	FALSE
12	117288074	117288219	NOS1	ENSG00000089250	ENST00000317775	ENSE00003751599	117288074	117288219	5	0	2						IPR039261, IPR036119, IPR036034, IPR029039, IPR023173, IPR017938, IPR017927, IPR012144, IPR008254, IPR004030, IPR003097, IPR001709, IPR001478, IPR001433	FNR_nucleotide-bd, NOS_N_sf, PDZ_sf, Flavoprotein-like_sf, NADPH_Cyt_P450_Rdtase_alpha, Riboflavin_synthase-like_b-brl, FAD-bd_FR_type, NOS_euk, Flavodoxin/NO_synth, NOS_N, CysJ-like_FAD-binding, Flavoprot_Pyr_Nucl_cyt_Rdtase, PDZ, OxRdtase_FAD/NAD-bd	FALSE	FALSE
12	117286104	117286266	NOS1	ENSG00000089250	ENST00000317775	ENSE00003746038	117286104	117286266	6	2	0						IPR039261, IPR036119, IPR036034, IPR029039, IPR023173, IPR017938, IPR017927, IPR012144, IPR008254, IPR004030, IPR003097, IPR001709, IPR001478, IPR001433	FNR_nucleotide-bd, NOS_N_sf, PDZ_sf, Flavoprotein-like_sf, NADPH_Cyt_P450_Rdtase_alpha, Riboflavin_synthase-like_b-brl, FAD-bd_FR_type, NOS_euk, Flavodoxin/NO_synth, NOS_N, CysJ-like_FAD-binding, Flavoprot_Pyr_Nucl_cyt_Rdtase, PDZ, OxRdtase_FAD/NAD-bd	FALSE	FALSE
12	117285241	117285332	NOS1	ENSG00000089250	ENST00000317775	ENSE00003753843	117285241	117285332	7	0	2						IPR039261, IPR036119, IPR036034, IPR029039, IPR023173, IPR017938, IPR017927, IPR012144, IPR008254, IPR004030, IPR003097, IPR001709, IPR001478, IPR001433	FNR_nucleotide-bd, NOS_N_sf, PDZ_sf, Flavoprotein-like_sf, NADPH_Cyt_P450_Rdtase_alpha, Riboflavin_synthase-like_b-brl, FAD-bd_FR_type, NOS_euk, Flavodoxin/NO_synth, NOS_N, CysJ-like_FAD-binding, Flavoprot_Pyr_Nucl_cyt_Rdtase, PDZ, OxRdtase_FAD/NAD-bd	FALSE	FALSE
12	117280725	117280866	NOS1	ENSG00000089250	ENST00000317775	ENSE00003721842	117280725	117280866	8	2	0						IPR039261, IPR036119, IPR036034, IPR029039, IPR023173, IPR017938, IPR017927, IPR012144, IPR008254, IPR004030, IPR003097, IPR001709, IPR001478, IPR001433	FNR_nucleotide-bd, NOS_N_sf, PDZ_sf, Flavoprotein-like_sf, NADPH_Cyt_P450_Rdtase_alpha, Riboflavin_synthase-like_b-brl, FAD-bd_FR_type, NOS_euk, Flavodoxin/NO_synth, NOS_N, CysJ-like_FAD-binding, Flavoprot_Pyr_Nucl_cyt_Rdtase, PDZ, OxRdtase_FAD/NAD-bd	FALSE	FALSE
12	117277959	117278098	NOS1	ENSG00000089250	ENST00000317775	ENSE00003747765	117277959	117278098	9	0	2						IPR039261, IPR036119, IPR036034, IPR029039, IPR023173, IPR017938, IPR017927, IPR012144, IPR008254, IPR004030, IPR003097, IPR001709, IPR001478, IPR001433	FNR_nucleotide-bd, NOS_N_sf, PDZ_sf, Flavoprotein-like_sf, NADPH_Cyt_P450_Rdtase_alpha, Riboflavin_synthase-like_b-brl, FAD-bd_FR_type, NOS_euk, Flavodoxin/NO_synth, NOS_N, CysJ-like_FAD-binding, Flavoprot_Pyr_Nucl_cyt_Rdtase, PDZ, OxRdtase_FAD/NAD-bd	FALSE	FALSE
12	117272385	117272559	NOS1	ENSG00000089250	ENST00000317775	ENSE00003751747	117272385	117272559	10	2	0						IPR039261, IPR036119, IPR036034, IPR029039, IPR023173, IPR017938, IPR017927, IPR012144, IPR008254, IPR004030, IPR003097, IPR001709, IPR001478, IPR001433	FNR_nucleotide-bd, NOS_N_sf, PDZ_sf, Flavoprotein-like_sf, NADPH_Cyt_P450_Rdtase_alpha, Riboflavin_synthase-like_b-brl, FAD-bd_FR_type, NOS_euk, Flavodoxin/NO_synth, NOS_N, CysJ-like_FAD-binding, Flavoprot_Pyr_Nucl_cyt_Rdtase, PDZ, OxRdtase_FAD/NAD-bd	FALSE	FALSE
12	117268043	117268144	NOS1	ENSG00000089250	ENST00000317775	ENSE00003732512	117268043	117268144	11	0	0	TRUE					IPR039261, IPR036119, IPR036034, IPR029039, IPR023173, IPR017938, IPR017927, IPR012144, IPR008254, IPR004030, IPR003097, IPR001709, IPR001478, IPR001433	FNR_nucleotide-bd, NOS_N_sf, PDZ_sf, Flavoprotein-like_sf, NADPH_Cyt_P450_Rdtase_alpha, Riboflavin_synthase-like_b-brl, FAD-bd_FR_type, NOS_euk, Flavodoxin/NO_synth, NOS_N, CysJ-like_FAD-binding, Flavoprot_Pyr_Nucl_cyt_Rdtase, PDZ, OxRdtase_FAD/NAD-bd	FALSE	FALSE
12	117265316	117265510	NOS1	ENSG00000089250	ENST00000317775	ENSE00003734603	117265316	117265510	12	0	0	TRUE					IPR039261, IPR036119, IPR036034, IPR029039, IPR023173, IPR017938, IPR017927, IPR012144, IPR008254, IPR004030, IPR003097, IPR001709, IPR001478, IPR001433	FNR_nucleotide-bd, NOS_N_sf, PDZ_sf, Flavoprotein-like_sf, NADPH_Cyt_P450_Rdtase_alpha, Riboflavin_synthase-like_b-brl, FAD-bd_FR_type, NOS_euk, Flavodoxin/NO_synth, NOS_N, CysJ-like_FAD-binding, Flavoprot_Pyr_Nucl_cyt_Rdtase, PDZ, OxRdtase_FAD/NAD-bd	FALSE	FALSE
12	117263889	117263974	NOS1	ENSG00000089250	ENST00000317775	ENSE00003721374	117263889	117263974	13	0	2						IPR039261, IPR036119, IPR036034, IPR029039, IPR023173, IPR017938, IPR017927, IPR012144, IPR008254, IPR004030, IPR003097, IPR001709, IPR001478, IPR001433	FNR_nucleotide-bd, NOS_N_sf, PDZ_sf, Flavoprotein-like_sf, NADPH_Cyt_P450_Rdtase_alpha, Riboflavin_synthase-like_b-brl, FAD-bd_FR_type, NOS_euk, Flavodoxin/NO_synth, NOS_N, CysJ-like_FAD-binding, Flavoprot_Pyr_Nucl_cyt_Rdtase, PDZ, OxRdtase_FAD/NAD-bd	FALSE	FALSE
12	117260465	117260609	NOS1	ENSG00000089250	ENST00000317775	ENSE00003714713	117260465	117260609	14	2	0						IPR039261, IPR036119, IPR036034, IPR029039, IPR023173, IPR017938, IPR017927, IPR012144, IPR008254, IPR004030, IPR003097, IPR001709, IPR001478, IPR001433	FNR_nucleotide-bd, NOS_N_sf, PDZ_sf, Flavoprotein-like_sf, NADPH_Cyt_P450_Rdtase_alpha, Riboflavin_synthase-like_b-brl, FAD-bd_FR_type, NOS_euk, Flavodoxin/NO_synth, NOS_N, CysJ-like_FAD-binding, Flavoprot_Pyr_Nucl_cyt_Rdtase, PDZ, OxRdtase_FAD/NAD-bd	FALSE	FALSE
12	117259026	117259130	NOS1	ENSG00000089250	ENST00000317775	ENSE00003740930	117259026	117259130	15	0	0	TRUE					IPR039261, IPR036119, IPR036034, IPR029039, IPR023173, IPR017938, IPR017927, IPR012144, IPR008254, IPR004030, IPR003097, IPR001709, IPR001478, IPR001433	FNR_nucleotide-bd, NOS_N_sf, PDZ_sf, Flavoprotein-like_sf, NADPH_Cyt_P450_Rdtase_alpha, Riboflavin_synthase-like_b-brl, FAD-bd_FR_type, NOS_euk, Flavodoxin/NO_synth, NOS_N, CysJ-like_FAD-binding, Flavoprot_Pyr_Nucl_cyt_Rdtase, PDZ, OxRdtase_FAD/NAD-bd	FALSE	FALSE
12	117258397	117258455	NOS1	ENSG00000089250	ENST00000317775	ENSE00003752983	117258397	117258455	16	0	2						IPR039261, IPR036119, IPR036034, IPR029039, IPR023173, IPR017938, IPR017927, IPR012144, IPR008254, IPR004030, IPR003097, IPR001709, IPR001478, IPR001433	FNR_nucleotide-bd, NOS_N_sf, PDZ_sf, Flavoprotein-like_sf, NADPH_Cyt_P450_Rdtase_alpha, Riboflavin_synthase-like_b-brl, FAD-bd_FR_type, NOS_euk, Flavodoxin/NO_synth, NOS_N, CysJ-like_FAD-binding, Flavoprot_Pyr_Nucl_cyt_Rdtase, PDZ, OxRdtase_FAD/NAD-bd	FALSE	FALSE
12	117253638	117253754	NOS1	ENSG00000089250	ENST00000317775	ENSE00003714411	117253638	117253754	17	2	2			TRUE			IPR039261, IPR036119, IPR036034, IPR029039, IPR023173, IPR017938, IPR017927, IPR012144, IPR008254, IPR004030, IPR003097, IPR001709, IPR001478, IPR001433	FNR_nucleotide-bd, NOS_N_sf, PDZ_sf, Flavoprotein-like_sf, NADPH_Cyt_P450_Rdtase_alpha, Riboflavin_synthase-like_b-brl, FAD-bd_FR_type, NOS_euk, Flavodoxin/NO_synth, NOS_N, CysJ-like_FAD-binding, Flavoprot_Pyr_Nucl_cyt_Rdtase, PDZ, OxRdtase_FAD/NAD-bd	FALSE	FALSE
12	117247348	117247522	NOS1	ENSG00000089250	ENST00000317775	ENSE00003721564	117247348	117247522	18	2	0						IPR039261, IPR036119, IPR036034, IPR029039, IPR023173, IPR017938, IPR017927, IPR012144, IPR008254, IPR004030, IPR003097, IPR001709, IPR001478, IPR001433	FNR_nucleotide-bd, NOS_N_sf, PDZ_sf, Flavoprotein-like_sf, NADPH_Cyt_P450_Rdtase_alpha, Riboflavin_synthase-like_b-brl, FAD-bd_FR_type, NOS_euk, Flavodoxin/NO_synth, NOS_N, CysJ-like_FAD-binding, Flavoprot_Pyr_Nucl_cyt_Rdtase, PDZ, OxRdtase_FAD/NAD-bd	FALSE	FALSE
12	117243297	117243435	NOS1	ENSG00000089250	ENST00000317775	ENSE00003737876	117243297	117243435	19	0	1						IPR039261, IPR036119, IPR036034, IPR029039, IPR023173, IPR017938, IPR017927, IPR012144, IPR008254, IPR004030, IPR003097, IPR001709, IPR001478, IPR001433	FNR_nucleotide-bd, NOS_N_sf, PDZ_sf, Flavoprotein-like_sf, NADPH_Cyt_P450_Rdtase_alpha, Riboflavin_synthase-like_b-brl, FAD-bd_FR_type, NOS_euk, Flavodoxin/NO_synth, NOS_N, CysJ-like_FAD-binding, Flavoprot_Pyr_Nucl_cyt_Rdtase, PDZ, OxRdtase_FAD/NAD-bd	FALSE	FALSE
12	117242627	117242705	NOS1	ENSG00000089250	ENST00000317775	ENSE00003741882	117242627	117242705	20	1	2						IPR039261, IPR036119, IPR036034, IPR029039, IPR023173, IPR017938, IPR017927, IPR012144, IPR008254, IPR004030, IPR003097, IPR001709, IPR001478, IPR001433	FNR_nucleotide-bd, NOS_N_sf, PDZ_sf, Flavoprotein-like_sf, NADPH_Cyt_P450_Rdtase_alpha, Riboflavin_synthase-like_b-brl, FAD-bd_FR_type, NOS_euk, Flavodoxin/NO_synth, NOS_N, CysJ-like_FAD-binding, Flavoprot_Pyr_Nucl_cyt_Rdtase, PDZ, OxRdtase_FAD/NAD-bd	FALSE	FALSE
12	117234565	117234758	NOS1	ENSG00000089250	ENST00000317775	ENSE00003737112	117234565	117234758	21	2	1						IPR039261, IPR036119, IPR036034, IPR029039, IPR023173, IPR017938, IPR017927, IPR012144, IPR008254, IPR004030, IPR003097, IPR001709, IPR001478, IPR001433	FNR_nucleotide-bd, NOS_N_sf, PDZ_sf, Flavoprotein-like_sf, NADPH_Cyt_P450_Rdtase_alpha, Riboflavin_synthase-like_b-brl, FAD-bd_FR_type, NOS_euk, Flavodoxin/NO_synth, NOS_N, CysJ-like_FAD-binding, Flavoprot_Pyr_Nucl_cyt_Rdtase, PDZ, OxRdtase_FAD/NAD-bd	FALSE	FALSE
12	117231962	117232131	NOS1	ENSG00000089250	ENST00000317775	ENSE00003739104	117231962	117232131	22	1	0						IPR039261, IPR036119, IPR036034, IPR029039, IPR023173, IPR017938, IPR017927, IPR012144, IPR008254, IPR004030, IPR003097, IPR001709, IPR001478, IPR001433	FNR_nucleotide-bd, NOS_N_sf, PDZ_sf, Flavoprotein-like_sf, NADPH_Cyt_P450_Rdtase_alpha, Riboflavin_synthase-like_b-brl, FAD-bd_FR_type, NOS_euk, Flavodoxin/NO_synth, NOS_N, CysJ-like_FAD-binding, Flavoprot_Pyr_Nucl_cyt_Rdtase, PDZ, OxRdtase_FAD/NAD-bd	FALSE	FALSE
12	117227431	117227641	NOS1	ENSG00000089250	ENST00000317775	ENSE00003728985	117227431	117227641	23	0	1						IPR039261, IPR036119, IPR036034, IPR029039, IPR023173, IPR017938, IPR017927, IPR012144, IPR008254, IPR004030, IPR003097, IPR001709, IPR001478, IPR001433	FNR_nucleotide-bd, NOS_N_sf, PDZ_sf, Flavoprotein-like_sf, NADPH_Cyt_P450_Rdtase_alpha, Riboflavin_synthase-like_b-brl, FAD-bd_FR_type, NOS_euk, Flavodoxin/NO_synth, NOS_N, CysJ-like_FAD-binding, Flavoprot_Pyr_Nucl_cyt_Rdtase, PDZ, OxRdtase_FAD/NAD-bd	FALSE	FALSE
12	117226683	117226770	NOS1	ENSG00000089250	ENST00000317775	ENSE00003724744	117226683	117226770	24	1	2						IPR039261, IPR036119, IPR036034, IPR029039, IPR023173, IPR017938, IPR017927, IPR012144, IPR008254, IPR004030, IPR003097, IPR001709, IPR001478, IPR001433	FNR_nucleotide-bd, NOS_N_sf, PDZ_sf, Flavoprotein-like_sf, NADPH_Cyt_P450_Rdtase_alpha, Riboflavin_synthase-like_b-brl, FAD-bd_FR_type, NOS_euk, Flavodoxin/NO_synth, NOS_N, CysJ-like_FAD-binding, Flavoprot_Pyr_Nucl_cyt_Rdtase, PDZ, OxRdtase_FAD/NAD-bd	FALSE	FALSE
12	117225016	117225137	NOS1	ENSG00000089250	ENST00000317775	ENSE00003727724	117225016	117225137	25	2	1						IPR039261, IPR036119, IPR036034, IPR029039, IPR023173, IPR017938, IPR017927, IPR012144, IPR008254, IPR004030, IPR003097, IPR001709, IPR001478, IPR001433	FNR_nucleotide-bd, NOS_N_sf, PDZ_sf, Flavoprotein-like_sf, NADPH_Cyt_P450_Rdtase_alpha, Riboflavin_synthase-like_b-brl, FAD-bd_FR_type, NOS_euk, Flavodoxin/NO_synth, NOS_N, CysJ-like_FAD-binding, Flavoprot_Pyr_Nucl_cyt_Rdtase, PDZ, OxRdtase_FAD/NAD-bd	FALSE	FALSE
12	117222715	117222863	NOS1	ENSG00000089250	ENST00000317775	ENSE00003714789	117222715	117222863	26	1	0						IPR039261, IPR036119, IPR036034, IPR029039, IPR023173, IPR017938, IPR017927, IPR012144, IPR008254, IPR004030, IPR003097, IPR001709, IPR001478, IPR001433	FNR_nucleotide-bd, NOS_N_sf, PDZ_sf, Flavoprotein-like_sf, NADPH_Cyt_P450_Rdtase_alpha, Riboflavin_synthase-like_b-brl, FAD-bd_FR_type, NOS_euk, Flavodoxin/NO_synth, NOS_N, CysJ-like_FAD-binding, Flavoprot_Pyr_Nucl_cyt_Rdtase, PDZ, OxRdtase_FAD/NAD-bd	FALSE	FALSE
12	117220075	117220269	NOS1	ENSG00000089250	ENST00000317775	ENSE00003719994	117220075	117220269	27	0	0	TRUE					IPR039261, IPR036119, IPR036034, IPR029039, IPR023173, IPR017938, IPR017927, IPR012144, IPR008254, IPR004030, IPR003097, IPR001709, IPR001478, IPR001433	FNR_nucleotide-bd, NOS_N_sf, PDZ_sf, Flavoprotein-like_sf, NADPH_Cyt_P450_Rdtase_alpha, Riboflavin_synthase-like_b-brl, FAD-bd_FR_type, NOS_euk, Flavodoxin/NO_synth, NOS_N, CysJ-like_FAD-binding, Flavoprot_Pyr_Nucl_cyt_Rdtase, PDZ, OxRdtase_FAD/NAD-bd	FALSE	FALSE
12	117218046	117218164	NOS1	ENSG00000089250	ENST00000317775	ENSE00003746339	117218046	117218164	28	0	2						IPR039261, IPR036119, IPR036034, IPR029039, IPR023173, IPR017938, IPR017927, IPR012144, IPR008254, IPR004030, IPR003097, IPR001709, IPR001478, IPR001433	FNR_nucleotide-bd, NOS_N_sf, PDZ_sf, Flavoprotein-like_sf, NADPH_Cyt_P450_Rdtase_alpha, Riboflavin_synthase-like_b-brl, FAD-bd_FR_type, NOS_euk, Flavodoxin/NO_synth, NOS_N, CysJ-like_FAD-binding, Flavoprot_Pyr_Nucl_cyt_Rdtase, PDZ, OxRdtase_FAD/NAD-bd	FALSE	FALSE
12	117215309	117215324	NOS1	ENSG00000089250	ENST00000317775	ENSE00001839331	117208142	117215324	29	2	-1						IPR039261, IPR036119, IPR036034, IPR029039, IPR023173, IPR017938, IPR017927, IPR012144, IPR008254, IPR004030, IPR003097, IPR001709, IPR001478, IPR001433	FNR_nucleotide-bd, NOS_N_sf, PDZ_sf, Flavoprotein-like_sf, NADPH_Cyt_P450_Rdtase_alpha, Riboflavin_synthase-like_b-brl, FAD-bd_FR_type, NOS_euk, Flavodoxin/NO_synth, NOS_N, CysJ-like_FAD-binding, Flavoprot_Pyr_Nucl_cyt_Rdtase, PDZ, OxRdtase_FAD/NAD-bd	FALSE	FALSE
12	117330345	117331069	NOS1	ENSG00000089250	ENST00000338101	ENSE00001529368	117330345	117331074	1	-1	2						IPR039261, IPR036119, IPR036034, IPR029039, IPR023173, IPR017938, IPR017927, IPR012144, IPR008254, IPR004030, IPR003097, IPR001709, IPR001478, IPR001433	FNR_nucleotide-bd, NOS_N_sf, PDZ_sf, Flavoprotein-like_sf, NADPH_Cyt_P450_Rdtase_alpha, Riboflavin_synthase-like_b-brl, FAD-bd_FR_type, NOS_euk, Flavodoxin/NO_synth, NOS_N, CysJ-like_FAD-binding, Flavoprot_Pyr_Nucl_cyt_Rdtase, PDZ, OxRdtase_FAD/NAD-bd	FALSE	FALSE
12	117255936	117256037	NOS1	ENSG00000089250	ENST00000338101	ENSE00001529367	117255936	117256037	16	2	2			TRUE			IPR039261, IPR036119, IPR036034, IPR029039, IPR023173, IPR017938, IPR017927, IPR012144, IPR008254, IPR004030, IPR003097, IPR001709, IPR001478, IPR001433	FNR_nucleotide-bd, NOS_N_sf, PDZ_sf, Flavoprotein-like_sf, NADPH_Cyt_P450_Rdtase_alpha, Riboflavin_synthase-like_b-brl, FAD-bd_FR_type, NOS_euk, Flavodoxin/NO_synth, NOS_N, CysJ-like_FAD-binding, Flavoprot_Pyr_Nucl_cyt_Rdtase, PDZ, OxRdtase_FAD/NAD-bd	FALSE	FALSE
12	117215309	117215324	NOS1	ENSG00000089250	ENST00000338101	ENSE00001529365	117215259	117215324	29	2	-1						IPR039261, IPR036119, IPR036034, IPR029039, IPR023173, IPR017938, IPR017927, IPR012144, IPR008254, IPR004030, IPR003097, IPR001709, IPR001478, IPR001433	FNR_nucleotide-bd, NOS_N_sf, PDZ_sf, Flavoprotein-like_sf, NADPH_Cyt_P450_Rdtase_alpha, Riboflavin_synthase-like_b-brl, FAD-bd_FR_type, NOS_euk, Flavodoxin/NO_synth, NOS_N, CysJ-like_FAD-binding, Flavoprot_Pyr_Nucl_cyt_Rdtase, PDZ, OxRdtase_FAD/NAD-bd	FALSE	FALSE
12	117330539	117331069	NOS1	ENSG00000089250	ENST00000344089	ENSE00003715626	117330539	117331079	1	-1	0						IPR039261, IPR036119, IPR036034, IPR029039, IPR023173, IPR017938, IPR017927, IPR012144, IPR008254, IPR004030, IPR003097, IPR001709, IPR001478, IPR001433	FNR_nucleotide-bd, NOS_N_sf, PDZ_sf, Flavoprotein-like_sf, NADPH_Cyt_P450_Rdtase_alpha, Riboflavin_synthase-like_b-brl, FAD-bd_FR_type, NOS_euk, Flavodoxin/NO_synth, NOS_N, CysJ-like_FAD-binding, Flavoprot_Pyr_Nucl_cyt_Rdtase, PDZ, OxRdtase_FAD/NAD-bd	FALSE	FALSE
12	117330535	117330537	NOS1	ENSG00000089250	ENST00000344089	ENSE00003749664	117330535	117330537	2	0	0	TRUE					IPR039261, IPR036119, IPR036034, IPR029039, IPR023173, IPR017938, IPR017927, IPR012144, IPR008254, IPR004030, IPR003097, IPR001709, IPR001478, IPR001433	FNR_nucleotide-bd, NOS_N_sf, PDZ_sf, Flavoprotein-like_sf, NADPH_Cyt_P450_Rdtase_alpha, Riboflavin_synthase-like_b-brl, FAD-bd_FR_type, NOS_euk, Flavodoxin/NO_synth, NOS_N, CysJ-like_FAD-binding, Flavoprot_Pyr_Nucl_cyt_Rdtase, PDZ, OxRdtase_FAD/NAD-bd	FALSE	FALSE
12	117330519	117330533	NOS1	ENSG00000089250	ENST00000344089	ENSE00003743282	117330519	117330533	3	0	0	TRUE					IPR039261, IPR036119, IPR036034, IPR029039, IPR023173, IPR017938, IPR017927, IPR012144, IPR008254, IPR004030, IPR003097, IPR001709, IPR001478, IPR001433	FNR_nucleotide-bd, NOS_N_sf, PDZ_sf, Flavoprotein-like_sf, NADPH_Cyt_P450_Rdtase_alpha, Riboflavin_synthase-like_b-brl, FAD-bd_FR_type, NOS_euk, Flavodoxin/NO_synth, NOS_N, CysJ-like_FAD-binding, Flavoprot_Pyr_Nucl_cyt_Rdtase, PDZ, OxRdtase_FAD/NAD-bd	FALSE	FALSE
12	117330345	117330517	NOS1	ENSG00000089250	ENST00000344089	ENSE00003753418	117330345	117330517	4	0	2						IPR039261, IPR036119, IPR036034, IPR029039, IPR023173, IPR017938, IPR017927, IPR012144, IPR008254, IPR004030, IPR003097, IPR001709, IPR001478, IPR001433	FNR_nucleotide-bd, NOS_N_sf, PDZ_sf, Flavoprotein-like_sf, NADPH_Cyt_P450_Rdtase_alpha, Riboflavin_synthase-like_b-brl, FAD-bd_FR_type, NOS_euk, Flavodoxin/NO_synth, NOS_N, CysJ-like_FAD-binding, Flavoprot_Pyr_Nucl_cyt_Rdtase, PDZ, OxRdtase_FAD/NAD-bd	FALSE	FALSE
12	117215309	117215324	NOS1	ENSG00000089250	ENST00000344089	ENSE00003748607	117215281	117215324	31	2	-1						IPR039261, IPR036119, IPR036034, IPR029039, IPR023173, IPR017938, IPR017927, IPR012144, IPR008254, IPR004030, IPR003097, IPR001709, IPR001478, IPR001433	FNR_nucleotide-bd, NOS_N_sf, PDZ_sf, Flavoprotein-like_sf, NADPH_Cyt_P450_Rdtase_alpha, Riboflavin_synthase-like_b-brl, FAD-bd_FR_type, NOS_euk, Flavodoxin/NO_synth, NOS_N, CysJ-like_FAD-binding, Flavoprot_Pyr_Nucl_cyt_Rdtase, PDZ, OxRdtase_FAD/NAD-bd	FALSE	FALSE
12			NOS1	ENSG00000089250	ENST00000618760	ENSE00003733266	117361512	117361802	1	-1	-1						IPR039261, IPR036119, IPR036034, IPR029039, IPR023173, IPR017938, IPR017927, IPR012144, IPR008254, IPR004030, IPR003097, IPR001709, IPR001478, IPR001433	FNR_nucleotide-bd, NOS_N_sf, PDZ_sf, Flavoprotein-like_sf, NADPH_Cyt_P450_Rdtase_alpha, Riboflavin_synthase-like_b-brl, FAD-bd_FR_type, NOS_euk, Flavodoxin/NO_synth, NOS_N, CysJ-like_FAD-binding, Flavoprot_Pyr_Nucl_cyt_Rdtase, PDZ, OxRdtase_FAD/NAD-bd	FALSE	FALSE
12	117215309	117215324	NOS1	ENSG00000089250	ENST00000618760	ENSE00002215930	117208144	117215324	30	2	-1						IPR039261, IPR036119, IPR036034, IPR029039, IPR023173, IPR017938, IPR017927, IPR012144, IPR008254, IPR004030, IPR003097, IPR001709, IPR001478, IPR001433	FNR_nucleotide-bd, NOS_N_sf, PDZ_sf, Flavoprotein-like_sf, NADPH_Cyt_P450_Rdtase_alpha, Riboflavin_synthase-like_b-brl, FAD-bd_FR_type, NOS_euk, Flavodoxin/NO_synth, NOS_N, CysJ-like_FAD-binding, Flavoprot_Pyr_Nucl_cyt_Rdtase, PDZ, OxRdtase_FAD/NAD-bd	FALSE	FALSE
12	6772853	6772910	LAG3	ENSG00000089692	ENST00000203629	ENSE00002235644	6772520	6772910	1	-1	1						IPR036179, IPR015621, IPR013783, IPR007110	Ig-like_dom_sf, IL-1_rcpt_fam, Ig-like_fold, Ig-like_dom	FALSE	FALSE
12	6773192	6773339	LAG3	ENSG00000089692	ENST00000203629	ENSE00000715708	6773192	6773339	2	1	2						IPR036179, IPR015621, IPR013783, IPR013106, IPR007110	Ig-like_dom_sf, IL-1_rcpt_fam, Ig-like_fold, Ig_V-set, Ig-like_dom	FALSE	FALSE
12	6773697	6774001	LAG3	ENSG00000089692	ENST00000203629	ENSE00003472983	6773697	6774001	3	2	1						IPR036179, IPR015621, IPR013783, IPR013106, IPR007110	Ig-like_dom_sf, IL-1_rcpt_fam, Ig-like_fold, Ig_V-set, Ig-like_dom	FALSE	FALSE
12	6774595	6774864	LAG3	ENSG00000089692	ENST00000203629	ENSE00003565172	6774595	6774864	4	1	1		TRUE				IPR036179, IPR015621, IPR013783, IPR013106, IPR007110	Ig-like_dom_sf, IL-1_rcpt_fam, Ig-like_fold, Ig_V-set, Ig-like_dom	FALSE	FALSE
12	6775273	6775548	LAG3	ENSG00000089692	ENST00000203629	ENSE00003642201	6775273	6775548	5	1	1		TRUE				IPR036179, IPR015621, IPR013783, IPR007110	Ig-like_dom_sf, IL-1_rcpt_fam, Ig-like_fold, Ig-like_dom	FALSE	FALSE
12	6777264	6777506	LAG3	ENSG00000089692	ENST00000203629	ENSE00003551214	6777264	6777506	6	1	1		TRUE				IPR036179, IPR015621, IPR013783, IPR007110	Ig-like_dom_sf, IL-1_rcpt_fam, Ig-like_fold, Ig-like_dom	FALSE	FALSE
12	6777791	6777921	LAG3	ENSG00000089692	ENST00000203629	ENSE00000715723	6777791	6777921	7	1	0						IPR036179, IPR015621, IPR013783, IPR007110	Ig-like_dom_sf, IL-1_rcpt_fam, Ig-like_fold, Ig-like_dom	FALSE	FALSE
12	6778244	6778390	LAG3	ENSG00000089692	ENST00000203629	ENSE00001293817	6778244	6778455	8	0	-1						IPR036179, IPR015621, IPR013783, IPR007110	Ig-like_dom_sf, IL-1_rcpt_fam, Ig-like_fold, Ig-like_dom	FALSE	FALSE
12	6772853	6772910	LAG3	ENSG00000089692	ENST00000441671	ENSE00002306683	6772519	6772910	1	-1	1						IPR036179, IPR015621, IPR013783, IPR013106, IPR007110	Ig-like_dom_sf, IL-1_rcpt_fam, Ig-like_fold, Ig_V-set, Ig-like_dom	FALSE	FALSE
12	6775273	6775574	LAG3	ENSG00000089692	ENST00000441671	ENSE00002253931	6775273	6775733	5	1	-1						IPR036179, IPR015621, IPR013783, IPR013106, IPR007110	Ig-like_dom_sf, IL-1_rcpt_fam, Ig-like_fold, Ig_V-set, Ig-like_dom	FALSE	FALSE
12			MLF2	ENSG00000089693	ENST00000203630	ENSE00002205662	6752939	6753141	1	-1	-1				TRUE
12	6752285	6752334	MLF2	ENSG00000089693	ENST00000203630	ENSE00003534196	6752285	6752362	2	-1	2
12	6751925	6752054	MLF2	ENSG00000089693	ENST00000203630	ENSE00003681881	6751925	6752054	3	2	0
12	6751641	6751676	MLF2	ENSG00000089693	ENST00000203630	ENSE00003600283	6751641	6751676	4	0	0	TRUE
12	6750713	6750766	MLF2	ENSG00000089693	ENST00000203630	ENSE00000715615	6750713	6750766	5	0	0	TRUE
12	6750177	6750305	MLF2	ENSG00000089693	ENST00000203630	ENSE00000715614	6750177	6750305	6	0	0	TRUE
12	6749848	6750007	MLF2	ENSG00000089693	ENST00000203630	ENSE00003581193	6749848	6750007	7	0	1
12	6748795	6748982	MLF2	ENSG00000089693	ENST00000203630	ENSE00000866937	6748770	6748982	8	1	-1
12			MLF2	ENSG00000089693	ENST00000203630	ENSE00002293567	6747996	6748547	9	-1	-1
12			MLF2	ENSG00000089693	ENST00000435120	ENSE00001664206	6752882	6752916	1	-1	-1				TRUE
12			MLF2	ENSG00000089693	ENST00000435120	ENSE00001316491	6748004	6748547	9	-1	-1
12	6752285	6752334	MLF2	ENSG00000089693	ENST00000536207	ENSE00002306709	6752285	6752678	1	-1	2
12	6750745	6750766	MLF2	ENSG00000089693	ENST00000536207	ENSE00002206017	6750745	6750766	4	0	1
12			MLF2	ENSG00000089693	ENST00000537126	ENSE00002261465	6752939	6753069	1	-1	-1
12	6750145	6750305	MLF2	ENSG00000089693	ENST00000537126	ENSE00002248558	6750145	6750305	6	0	2
12	6749848	6750007	MLF2	ENSG00000089693	ENST00000537126	ENSE00003591859	6749848	6750007	7	2	0
12	6748882	6748982	MLF2	ENSG00000089693	ENST00000537126	ENSE00002203207	6748882	6748982	8	0	2
12			MLF2	ENSG00000089693	ENST00000539187	ENSE00002307472	6767141	6767475	1	-1	-1
12	6748795	6748982	MLF2	ENSG00000089693	ENST00000539187	ENSE00002203420	6748795	6748982	8	1	0
12			MLF2	ENSG00000089693	ENST00000540710	ENSE00002207298	6752643	6752708	1	-1	-1
12	6750212	6750305	MLF2	ENSG00000089693	ENST00000540710	ENSE00002227692	6750212	6750305	6	0	1
12	8082289	8082383	NECAP1	ENSG00000089818	ENST00000339754	ENSE00003891630	8082274	8082383	1	-1	2						IPR012466	NECAP_PHear	FALSE	FALSE
12	8089936	8090036	NECAP1	ENSG00000089818	ENST00000339754	ENSE00003571756	8089936	8090036	2	2	1						IPR012466	NECAP_PHear	FALSE	FALSE
12	8090195	8090299	NECAP1	ENSG00000089818	ENST00000339754	ENSE00003474253	8090195	8090299	3	1	1		TRUE				IPR012466	NECAP_PHear	FALSE	FALSE
12	8091769	8091850	NECAP1	ENSG00000089818	ENST00000339754	ENSE00003637844	8091769	8091850	4	1	2						IPR012466	NECAP_PHear	FALSE	FALSE
12	8092676	8092784	NECAP1	ENSG00000089818	ENST00000339754	ENSE00003548586	8092676	8092784	5	2	0						IPR012466	NECAP_PHear	FALSE	FALSE
12	8092872	8093055	NECAP1	ENSG00000089818	ENST00000339754	ENSE00003679697	8092872	8093055	6	0	1						IPR012466	NECAP_PHear	FALSE	FALSE
12	8095601	8095703	NECAP1	ENSG00000089818	ENST00000339754	ENSE00003471222	8095601	8095703	7	1	2						IPR012466	NECAP_PHear	FALSE	FALSE
12	8096042	8096090	NECAP1	ENSG00000089818	ENST00000339754	ENSE00003492641	8096042	8097881	8	2	-1						IPR012466	NECAP_PHear	FALSE	FALSE
12	8082289	8082383	NECAP1	ENSG00000089818	ENST00000450991	ENSE00003566467	8082268	8082383	1	-1	2
12	8092676	8092683	NECAP1	ENSG00000089818	ENST00000450991	ENSE00003537695	8092676	8092784	4	1	-1
12			NECAP1	ENSG00000089818	ENST00000450991	ENSE00003621318	8092872	8093055	5	-1	-1				TRUE
12			NECAP1	ENSG00000089818	ENST00000450991	ENSE00003614109	8095601	8095703	6	-1	-1				TRUE
12			NECAP1	ENSG00000089818	ENST00000450991	ENSE00002210482	8096042	8097769	7	-1	-1
12	8082289	8082383	NECAP1	ENSG00000089818	ENST00000541948	ENSE00002228036	8082281	8082383	1	-1	2						IPR012466	NECAP_PHear	FALSE	FALSE
12	8095613	8095656	NECAP1	ENSG00000089818	ENST00000541948	ENSE00002272955	8095613	8095656	7	1	0						IPR012466	NECAP_PHear	FALSE	FALSE
12	8082289	8082383	NECAP1	ENSG00000089818	ENST00000638237	ENSE00003806773	8082266	8082383	1	-1	2						IPR012466	NECAP_PHear	FALSE	FALSE
12	8092872	8093043	NECAP1	ENSG00000089818	ENST00000638237	ENSE00003809212	8092872	8093043	6	0	1						IPR012466	NECAP_PHear	FALSE	FALSE
12	8096042	8096090	NECAP1	ENSG00000089818	ENST00000638237	ENSE00003805138	8096042	8097768	8	2	-1						IPR012466	NECAP_PHear	FALSE	FALSE
12	8082289	8082383	NECAP1	ENSG00000089818	ENST00000638787	ENSE00003802304	8082280	8082383	1	-1	2						IPR012466	NECAP_PHear	FALSE	FALSE
12	8092872	8092903	NECAP1	ENSG00000089818	ENST00000638787	ENSE00003683644	8092872	8093055	4	1	-1
12			NECAP1	ENSG00000089818	ENST00000638787	ENSE00003803204	8096042	8097511	6	-1	-1
12	8082289	8082383	NECAP1	ENSG00000089818	ENST00000639038	ENSE00003806951	8082271	8082383	1	-1	2
12	8091840	8091850	NECAP1	ENSG00000089818	ENST00000639038	ENSE00003804564	8091840	8091850	4	1	0
12	8092676	8092696	NECAP1	ENSG00000089818	ENST00000639038	ENSE00003806335	8092676	8092784	5	0	-1
12			NECAP1	ENSG00000089818	ENST00000639038	ENSE00003809331	8096042	8097738	8	-1	-1
12	8094651	8094727	NECAP1	ENSG00000089818	ENST00000639595	ENSE00003801884	8094651	8094743	7	1	-1
12	8096042	8096130	NECAP1	ENSG00000089818	ENST00000639811	ENSE00003802363	8096042	8097531	7	1	-1						IPR012466	NECAP_PHear	FALSE	FALSE
12			NECAP1	ENSG00000089818	ENST00000639955	ENSE00003806735	8076939	8077392	1	-1	-1				TRUE		IPR012466	NECAP_PHear	FALSE	FALSE
12	8082289	8082383	NECAP1	ENSG00000089818	ENST00000639955	ENSE00003810929	8081861	8082383	2	-1	2						IPR012466	NECAP_PHear	FALSE	FALSE
12	8096042	8096090	NECAP1	ENSG00000089818	ENST00000639955	ENSE00003803452	8096042	8097859	9	2	-1						IPR012466	NECAP_PHear	FALSE	FALSE
12	8082289	8082383	NECAP1	ENSG00000089818	ENST00000640209	ENSE00003808226	8082277	8082383	1	-1	2
12	8090195	8090343	NECAP1	ENSG00000089818	ENST00000640209	ENSE00003808714	8090195	8090343	3	1	0
12			NECAP1	ENSG00000089818	ENST00000640209	ENSE00003803696	8096042	8097761	7	-1	-1
12	66189300	66189432	IRAK3	ENSG00000090376	ENST00000261233	ENSE00002237551	66189214	66189432	1	-1	1						IPR042747, IPR042698, IPR033610, IPR011029, IPR011009, IPR000719	IRAK3_death, IRAK3_PK, IRAK3, DEATH-like_dom_sf, Kinase-like_dom_sf, Prot_kinase_dom	FALSE	FALSE
12	66203711	66203893	IRAK3	ENSG00000090376	ENST00000261233	ENSE00000871820	66203711	66203893	2	1	1		TRUE				IPR042747, IPR042698, IPR033610, IPR011029, IPR011009, IPR000719	IRAK3_death, IRAK3_PK, IRAK3, DEATH-like_dom_sf, Kinase-like_dom_sf, Prot_kinase_dom	FALSE	FALSE
12	66209456	66209520	IRAK3	ENSG00000090376	ENST00000261233	ENSE00000871821	66209456	66209520	3	1	0						IPR042747, IPR042698, IPR033610, IPR011029, IPR011009, IPR000719	IRAK3_death, IRAK3_PK, IRAK3, DEATH-like_dom_sf, Kinase-like_dom_sf, Prot_kinase_dom	FALSE	FALSE
12	66210147	66210201	IRAK3	ENSG00000090376	ENST00000261233	ENSE00000871822	66210147	66210201	4	0	1						IPR042747, IPR042698, IPR033610, IPR011029, IPR011009, IPR000719	IRAK3_death, IRAK3_PK, IRAK3, DEATH-like_dom_sf, Kinase-like_dom_sf, Prot_kinase_dom	FALSE	FALSE
12	66211446	66211597	IRAK3	ENSG00000090376	ENST00000261233	ENSE00000871825	66211446	66211597	5	1	0						IPR042747, IPR042698, IPR033610, IPR011029, IPR011009, IPR000719	IRAK3_death, IRAK3_PK, IRAK3, DEATH-like_dom_sf, Kinase-like_dom_sf, Prot_kinase_dom	FALSE	FALSE
12	66217171	66217235	IRAK3	ENSG00000090376	ENST00000261233	ENSE00000871827	66217171	66217235	6	0	2						IPR042747, IPR042698, IPR033610, IPR011029, IPR011009, IPR000719	IRAK3_death, IRAK3_PK, IRAK3, DEATH-like_dom_sf, Kinase-like_dom_sf, Prot_kinase_dom	FALSE	FALSE
12	66226723	66226837	IRAK3	ENSG00000090376	ENST00000261233	ENSE00000871829	66226723	66226837	7	2	0						IPR042747, IPR042698, IPR033610, IPR011029, IPR011009, IPR000719	IRAK3_death, IRAK3_PK, IRAK3, DEATH-like_dom_sf, Kinase-like_dom_sf, Prot_kinase_dom	FALSE	FALSE
12	66228252	66228370	IRAK3	ENSG00000090376	ENST00000261233	ENSE00000871830	66228252	66228370	8	0	2						IPR042747, IPR042698, IPR033610, IPR011029, IPR011009, IPR000719	IRAK3_death, IRAK3_PK, IRAK3, DEATH-like_dom_sf, Kinase-like_dom_sf, Prot_kinase_dom	FALSE	FALSE
12	66244486	66244684	IRAK3	ENSG00000090376	ENST00000261233	ENSE00000871832	66244486	66244684	9	2	0						IPR042747, IPR042698, IPR033610, IPR011029, IPR011009, IPR000719	IRAK3_death, IRAK3_PK, IRAK3, DEATH-like_dom_sf, Kinase-like_dom_sf, Prot_kinase_dom	FALSE	FALSE
12	66244948	66245010	IRAK3	ENSG00000090376	ENST00000261233	ENSE00000871833	66244948	66245010	10	0	0	TRUE					IPR042747, IPR042698, IPR033610, IPR011029, IPR011009, IPR000719	IRAK3_death, IRAK3_PK, IRAK3, DEATH-like_dom_sf, Kinase-like_dom_sf, Prot_kinase_dom	FALSE	FALSE
12	66245098	66245262	IRAK3	ENSG00000090376	ENST00000261233	ENSE00000871834	66245098	66245262	11	0	0	TRUE					IPR042747, IPR042698, IPR033610, IPR011029, IPR011009, IPR000719	IRAK3_death, IRAK3_PK, IRAK3, DEATH-like_dom_sf, Kinase-like_dom_sf, Prot_kinase_dom	FALSE	FALSE
12	66247695	66248171	IRAK3	ENSG00000090376	ENST00000261233	ENSE00000871835	66247695	66254622	12	0	-1						IPR042747, IPR042698, IPR033610, IPR011029, IPR011009, IPR000719	IRAK3_death, IRAK3_PK, IRAK3, DEATH-like_dom_sf, Kinase-like_dom_sf, Prot_kinase_dom	FALSE	FALSE
12	66189300	66189432	IRAK3	ENSG00000090376	ENST00000457197	ENSE00002244112	66189257	66189432	1	-1	1						IPR042698, IPR033610, IPR011029, IPR011009	IRAK3_PK, IRAK3, DEATH-like_dom_sf, Kinase-like_dom_sf	FALSE	FALSE
12	66247695	66248171	IRAK3	ENSG00000090376	ENST00000457197	ENSE00002207001	66247695	66248373	11	0	-1						IPR042698, IPR033610, IPR011029, IPR011009	IRAK3_PK, IRAK3, DEATH-like_dom_sf, Kinase-like_dom_sf	FALSE	FALSE
12	66189300	66189432	IRAK3	ENSG00000090376	ENST00000545837	ENSE00000920667	66189195	66189432	1	-1	1						IPR033610	IRAK3	FALSE	FALSE
12	66196880	66197028	IRAK3	ENSG00000090376	ENST00000545837	ENSE00002268905	66196880	66198220	2	1	-1						IPR033610	IRAK3	FALSE	FALSE
12	69348409	69348544	LYZ	ENSG00000090382	ENST00000261267	ENSE00000920754	69348381	69348544	1	-1	1						IPR030056, IPR023346, IPR019799, IPR001916	Lysozyme_C, Lysozyme-like_dom_sf, Glyco_hydro_22_CS, Glyco_hydro_22	FALSE	FALSE
12	69350108	69350272	LYZ	ENSG00000090382	ENST00000261267	ENSE00000920753	69350108	69350272	2	1	1		TRUE				IPR030056, IPR023346, IPR019799, IPR001916	Lysozyme_C, Lysozyme-like_dom_sf, Glyco_hydro_22_CS, Glyco_hydro_22	FALSE	FALSE
12	69352220	69352298	LYZ	ENSG00000090382	ENST00000261267	ENSE00000920752	69352220	69352298	3	1	2						IPR030056, IPR023346, IPR019799, IPR001916	Lysozyme_C, Lysozyme-like_dom_sf, Glyco_hydro_22_CS, Glyco_hydro_22	FALSE	FALSE
12	69353153	69353219	LYZ	ENSG00000090382	ENST00000261267	ENSE00001263888	69353153	69354234	4	2	-1						IPR030056, IPR023346, IPR019799, IPR001916	Lysozyme_C, Lysozyme-like_dom_sf, Glyco_hydro_22_CS, Glyco_hydro_22	FALSE	FALSE
12	69348409	69348544	LYZ	ENSG00000090382	ENST00000548839	ENSE00002428275	69348386	69348544	1	-1	1						IPR030056, IPR023346, IPR001916	Lysozyme_C, Lysozyme-like_dom_sf, Glyco_hydro_22	FALSE	FALSE
12	69350108	69350286	LYZ	ENSG00000090382	ENST00000548839	ENSE00002415937	69350108	69350506	2	1	-1						IPR030056, IPR023346, IPR001916	Lysozyme_C, Lysozyme-like_dom_sf, Glyco_hydro_22	FALSE	FALSE
12	69348409	69348544	LYZ	ENSG00000090382	ENST00000549690	ENSE00002357293	69348384	69348544	1	-1	1						IPR030056, IPR023346, IPR001916	Lysozyme_C, Lysozyme-like_dom_sf, Glyco_hydro_22	FALSE	FALSE
12	69353153	69353265	LYZ	ENSG00000090382	ENST00000549690	ENSE00002335206	69353153	69353495	3	1	-1						IPR030056, IPR023346, IPR001916	Lysozyme_C, Lysozyme-like_dom_sf, Glyco_hydro_22	FALSE	FALSE
12			ZNF268	ENSG00000090612	ENST00000228289	ENSE00002281318	133181474	133181627	1	-1	-1				TRUE		IPR036236, IPR036051, IPR013087	Znf_C2H2_sf, KRAB_dom_sf, Znf_C2H2_type	FALSE	FALSE
12	133181998	133182030	ZNF268	ENSG00000090612	ENST00000228289	ENSE00003734567	133181946	133182030	2	-1	0						IPR036236, IPR036051, IPR013087	Znf_C2H2_sf, KRAB_dom_sf, Znf_C2H2_type	FALSE	FALSE
12	133187872	133188072	ZNF268	ENSG00000090612	ENST00000228289	ENSE00003584348	133187872	133188072	3	0	0	TRUE					IPR036236, IPR036051, IPR013087	Znf_C2H2_sf, KRAB_dom_sf, Znf_C2H2_type	FALSE	FALSE
12	133191489	133191615	ZNF268	ENSG00000090612	ENST00000228289	ENSE00003595282	133191489	133191615	4	0	1						IPR036236, IPR036051, IPR013087	Znf_C2H2_sf, KRAB_dom_sf, Znf_C2H2_type	FALSE	FALSE
12	133191908	133192003	ZNF268	ENSG00000090612	ENST00000228289	ENSE00003495048	133191908	133192003	5	1	1		TRUE				IPR036236, IPR036051, IPR013087	Znf_C2H2_sf, KRAB_dom_sf, Znf_C2H2_type	FALSE	FALSE
12	133202144	133204530	ZNF268	ENSG00000090612	ENST00000228289	ENSE00002244572	133202144	133205023	6	1	-1						IPR036236, IPR036051, IPR013087	Znf_C2H2_sf, KRAB_dom_sf, Znf_C2H2_type	FALSE	FALSE
12			ZNF268	ENSG00000090612	ENST00000416488	ENSE00002440349	133181409	133181686	1	-1	-1						IPR036051	KRAB_dom_sf	FALSE	FALSE
12	133193428	133193537	ZNF268	ENSG00000090612	ENST00000416488	ENSE00003754405	133193428	133193537	6	1	0						IPR036051	KRAB_dom_sf	FALSE	FALSE
12			ZNF268	ENSG00000090612	ENST00000500625	ENSE00002246110	133181503	133181627	1	-1	-1						IPR036051	KRAB_dom_sf	FALSE	FALSE
12			ZNF268	ENSG00000090612	ENST00000500625	ENSE00003667942	133181946	133182030	2	-1	-1				TRUE		IPR036051	KRAB_dom_sf	FALSE	FALSE
12			ZNF268	ENSG00000090612	ENST00000500625	ENSE00002302154	133187865	133188072	3	-1	-1				TRUE		IPR036051	KRAB_dom_sf	FALSE	FALSE
12	133191504	133191615	ZNF268	ENSG00000090612	ENST00000500625	ENSE00003662358	133191489	133191615	4	-1	1						IPR036051	KRAB_dom_sf	FALSE	FALSE
12	133202144	133202219	ZNF268	ENSG00000090612	ENST00000500625	ENSE00002215722	133202144	133202219	6	1	2						IPR036051	KRAB_dom_sf	FALSE	FALSE
12			ZNF268	ENSG00000090612	ENST00000536435	ENSE00003900710	133181495	133181686	1	-1	-1						IPR036236, IPR036051, IPR013087	Znf_C2H2_sf, KRAB_dom_sf, Znf_C2H2_type	FALSE	FALSE
12	133202144	133204530	ZNF268	ENSG00000090612	ENST00000536435	ENSE00002957617	133202144	133214832	6	1	-1						IPR036236, IPR036051, IPR013087	Znf_C2H2_sf, KRAB_dom_sf, Znf_C2H2_type	FALSE	FALSE
12			ZNF268	ENSG00000090612	ENST00000539248	ENSE00002206675	133181511	133181686	1	-1	-1
12	133202144	133202317	ZNF268	ENSG00000090612	ENST00000539248	ENSE00002756259	133202144	133202440	4	0	-1
12			ZNF268	ENSG00000090612	ENST00000541009	ENSE00002805433	133181559	133181686	1	-1	-1						IPR036051	KRAB_dom_sf	FALSE	FALSE
12	133193428	133193533	ZNF268	ENSG00000090612	ENST00000541009	ENSE00003638458	133193428	133193533	6	1	2						IPR036051	KRAB_dom_sf	FALSE	FALSE
12	133202144	133202162	ZNF268	ENSG00000090612	ENST00000541009	ENSE00002952871	133202144	133205173	7	2	-1						IPR036051	KRAB_dom_sf	FALSE	FALSE
12			ZNF268	ENSG00000090612	ENST00000541975	ENSE00002290401	133181528	133181686	1	-1	-1				TRUE		IPR036051	KRAB_dom_sf	FALSE	FALSE
12	133191504	133191608	ZNF268	ENSG00000090612	ENST00000541975	ENSE00002859845	133191489	133191608	4	-1	0						IPR036051	KRAB_dom_sf	FALSE	FALSE
12			ZNF268	ENSG00000090612	ENST00000542986	ENSE00002458209	133181514	133181686	1	-1	-1						IPR036051	KRAB_dom_sf	FALSE	FALSE
12	133191534	133191615	ZNF268	ENSG00000090612	ENST00000542986	ENSE00002256689	133191534	133191615	4	0	1						IPR036051	KRAB_dom_sf	FALSE	FALSE
12	133191908	133192003	ZNF268	ENSG00000090612	ENST00000588312	ENSE00003687252	133191908	133192003	3	0	0
12	133193428	133193433	ZNF268	ENSG00000090612	ENST00000588312	ENSE00003503432	133193428	133193533	4	0	-1
12			ZNF268	ENSG00000090612	ENST00000588312	ENSE00003612793	133202144	133202348	5	-1	-1
12	133191497	133191615	ZNF268	ENSG00000090612	ENST00000591951	ENSE00002878235	133191497	133191615	1	2	1						IPR036051	KRAB_dom_sf	FALSE	FALSE
12	133202150	133202162	ZNF268	ENSG00000090612	ENST00000591951	ENSE00002902212	133202150	133202440	4	2	-1						IPR036051	KRAB_dom_sf	FALSE	FALSE
12			ZNF268	ENSG00000090612	ENST00000592241	ENSE00002753439	133181620	133181686	1	-1	-1						IPR036051	KRAB_dom_sf	FALSE	FALSE
12	133202144	133202162	ZNF268	ENSG00000090612	ENST00000592241	ENSE00003646883	133202144	133202348	6	2	-1						IPR036051	KRAB_dom_sf	FALSE	FALSE
12			ZNF268	ENSG00000090612	ENST00000611984	ENSE00003736493	133181522	133181686	1	-1	-1						IPR036051	KRAB_dom_sf	FALSE	FALSE
12			GOLGA3	ENSG00000090615	ENST00000204726	ENSE00001345037	132828327	132828869	1	-1	-1				TRUE
12	132821996	132822128	GOLGA3	ENSG00000090615	ENST00000204726	ENSE00000874404	132821996	132822311	2	-1	1
12	132816540	132816812	GOLGA3	ENSG00000090615	ENST00000204726	ENSE00003802150	132816540	132816812	3	1	1		TRUE
12	132813307	132813419	GOLGA3	ENSG00000090615	ENST00000204726	ENSE00003811284	132813307	132813419	4	1	0
12	132807891	132808549	GOLGA3	ENSG00000090615	ENST00000204726	ENSE00003810173	132807891	132808549	5	0	2
12	132807177	132807288	GOLGA3	ENSG00000090615	ENST00000204726	ENSE00003804068	132807177	132807288	6	2	0
12	132804716	132805022	GOLGA3	ENSG00000090615	ENST00000204726	ENSE00003810834	132804716	132805022	7	0	1
12	132801767	132801969	GOLGA3	ENSG00000090615	ENST00000204726	ENSE00003810716	132801767	132801969	8	1	0
12	132798340	132798477	GOLGA3	ENSG00000090615	ENST00000204726	ENSE00003808247	132798340	132798477	9	0	0	TRUE
12	132796539	132796700	GOLGA3	ENSG00000090615	ENST00000204726	ENSE00003807603	132796539	132796700	10	0	0	TRUE
12	132795852	132796220	GOLGA3	ENSG00000090615	ENST00000204726	ENSE00003803151	132795852	132796220	11	0	0	TRUE
12	132791216	132791293	GOLGA3	ENSG00000090615	ENST00000204726	ENSE00003803892	132791216	132791293	12	0	0	TRUE
12	132789027	132789290	GOLGA3	ENSG00000090615	ENST00000204726	ENSE00003803780	132789027	132789290	13	0	0	TRUE
12	132786693	132786787	GOLGA3	ENSG00000090615	ENST00000204726	ENSE00003801386	132786693	132786787	14	0	2
12	132786339	132786555	GOLGA3	ENSG00000090615	ENST00000204726	ENSE00003807639	132786339	132786555	15	2	0
12	132784164	132784307	GOLGA3	ENSG00000090615	ENST00000204726	ENSE00000757615	132784164	132784307	16	0	0	TRUE
12	132782296	132782493	GOLGA3	ENSG00000090615	ENST00000204726	ENSE00000757616	132782296	132782493	17	0	0	TRUE
12	132780798	132780914	GOLGA3	ENSG00000090615	ENST00000204726	ENSE00000757617	132780798	132780914	18	0	0	TRUE
12	132777666	132777805	GOLGA3	ENSG00000090615	ENST00000204726	ENSE00000757618	132777666	132777805	19	0	2
12	132776958	132777090	GOLGA3	ENSG00000090615	ENST00000204726	ENSE00000757619	132776958	132777090	20	2	0
12	132776634	132776756	GOLGA3	ENSG00000090615	ENST00000204726	ENSE00000757620	132776634	132776756	21	0	0	TRUE
12	132775141	132775305	GOLGA3	ENSG00000090615	ENST00000204726	ENSE00000896261	132775141	132775305	22	0	0	TRUE
12	132774157	132774320	GOLGA3	ENSG00000090615	ENST00000204726	ENSE00003551605	132774157	132774320	23	0	2
12	132773105	132773294	GOLGA3	ENSG00000090615	ENST00000204726	ENSE00003842772	132768914	132773294	24	2	-1
12			GOLGA3	ENSG00000090615	ENST00000450791	ENSE00003847369	132828803	132828864	1	-1	-1
12			GOLGA3	ENSG00000090615	ENST00000456883	ENSE00002320916	132828327	132828853	1	-1	-1
12	132775111	132775305	GOLGA3	ENSG00000090615	ENST00000456883	ENSE00002234555	132774498	132775305	22	0	-1
12	132776634	132776692	GOLGA3	ENSG00000090615	ENST00000541013	ENSE00002303448	132776634	132776692	1	1	0
12	132775111	132775305	GOLGA3	ENSG00000090615	ENST00000541013	ENSE00001623418	132775066	132775305	2	0	-1
12			GOLGA3	ENSG00000090615	ENST00000541013	ENSE00003531892	132774157	132774320	3	-1	-1				TRUE
12			GOLGA3	ENSG00000090615	ENST00000541013	ENSE00002303973	132773260	132773294	4	-1	-1
12			GOLGA3	ENSG00000090615	ENST00000545875	ENSE00003807707	132828803	132828840	1	-1	-1
12	132784026	132784307	GOLGA3	ENSG00000090615	ENST00000545875	ENSE00003731469	132783868	132784307	16	0	-1
12			GOLGA3	ENSG00000090615	ENST00000652603	ENSE00003848951	132829019	132829078	1	-1	-1
12	132816666	132816812	GOLGA3	ENSG00000090615	ENST00000652603	ENSE00003842413	132816666	132816812	3	1	1
12			PITPNM2	ENSG00000090975	ENST00000280562	ENSE00002317812	123110385	123110495	1	-1	-1						IPR036412, IPR031315, IPR023393, IPR004177	HAD-like_sf, LNS2/PITP, START-like_dom_sf, DDHD_dom	FALSE	FALSE
12	123034513	123034590	PITPNM2	ENSG00000090975	ENST00000280562	ENSE00003486638	123034513	123034685	2	-1	0						IPR036412, IPR031315, IPR023393, IPR004177	HAD-like_sf, LNS2/PITP, START-like_dom_sf, DDHD_dom	FALSE	FALSE
12	123013828	123014042	PITPNM2	ENSG00000090975	ENST00000280562	ENSE00003475482	123013828	123014042	3	0	2						IPR036412, IPR031315, IPR023393, IPR004177	HAD-like_sf, LNS2/PITP, START-like_dom_sf, DDHD_dom	FALSE	FALSE
12	123012613	123012734	PITPNM2	ENSG00000090975	ENST00000280562	ENSE00003639487	123012613	123012734	4	2	1						IPR036412, IPR031315, IPR023393, IPR004177	HAD-like_sf, LNS2/PITP, START-like_dom_sf, DDHD_dom	FALSE	FALSE
12	123009850	123010077	PITPNM2	ENSG00000090975	ENST00000280562	ENSE00003612409	123009850	123010077	5	1	1		TRUE				IPR036412, IPR031315, IPR023393, IPR004177	HAD-like_sf, LNS2/PITP, START-like_dom_sf, DDHD_dom	FALSE	FALSE
12	123005240	123005548	PITPNM2	ENSG00000090975	ENST00000280562	ENSE00003506986	123005240	123005548	6	1	1		TRUE				IPR036412, IPR031315, IPR023393, IPR004177	HAD-like_sf, LNS2/PITP, START-like_dom_sf, DDHD_dom	FALSE	FALSE
12	123004394	123004489	PITPNM2	ENSG00000090975	ENST00000280562	ENSE00003568544	123004394	123004489	7	1	1		TRUE				IPR036412, IPR031315, IPR023393, IPR004177	HAD-like_sf, LNS2/PITP, START-like_dom_sf, DDHD_dom	FALSE	FALSE
12	123001054	123001158	PITPNM2	ENSG00000090975	ENST00000280562	ENSE00003572802	123001054	123001158	8	1	1		TRUE				IPR036412, IPR031315, IPR023393, IPR004177	HAD-like_sf, LNS2/PITP, START-like_dom_sf, DDHD_dom	FALSE	FALSE
12	123000778	123000848	PITPNM2	ENSG00000090975	ENST00000280562	ENSE00003613029	123000778	123000848	9	1	0						IPR036412, IPR031315, IPR023393, IPR004177	HAD-like_sf, LNS2/PITP, START-like_dom_sf, DDHD_dom	FALSE	FALSE
12	122997325	122997572	PITPNM2	ENSG00000090975	ENST00000280562	ENSE00000881291	122997325	122997572	10	0	2						IPR036412, IPR031315, IPR023393, IPR004177	HAD-like_sf, LNS2/PITP, START-like_dom_sf, DDHD_dom	FALSE	FALSE
12	122996721	122996910	PITPNM2	ENSG00000090975	ENST00000280562	ENSE00001112369	122996721	122996910	11	2	0						IPR036412, IPR031315, IPR023393, IPR004177	HAD-like_sf, LNS2/PITP, START-like_dom_sf, DDHD_dom	FALSE	FALSE
12	122996458	122996577	PITPNM2	ENSG00000090975	ENST00000280562	ENSE00000996966	122996458	122996577	12	0	0	TRUE					IPR036412, IPR031315, IPR023393, IPR004177	HAD-like_sf, LNS2/PITP, START-like_dom_sf, DDHD_dom	FALSE	FALSE
12	122995389	122995660	PITPNM2	ENSG00000090975	ENST00000280562	ENSE00000881286	122995389	122995660	13	0	2						IPR036412, IPR031315, IPR023393, IPR004177	HAD-like_sf, LNS2/PITP, START-like_dom_sf, DDHD_dom	FALSE	FALSE
12	122994801	122994979	PITPNM2	ENSG00000090975	ENST00000280562	ENSE00001112366	122994801	122994979	14	2	1						IPR036412, IPR031315, IPR023393, IPR004177	HAD-like_sf, LNS2/PITP, START-like_dom_sf, DDHD_dom	FALSE	FALSE
12	122992499	122992669	PITPNM2	ENSG00000090975	ENST00000280562	ENSE00001112359	122992499	122992669	15	1	1		TRUE				IPR036412, IPR031315, IPR023393, IPR004177	HAD-like_sf, LNS2/PITP, START-like_dom_sf, DDHD_dom	FALSE	FALSE
12	122991755	122991898	PITPNM2	ENSG00000090975	ENST00000280562	ENSE00001240930	122991755	122991898	16	1	1		TRUE				IPR036412, IPR031315, IPR023393, IPR004177	HAD-like_sf, LNS2/PITP, START-like_dom_sf, DDHD_dom	FALSE	FALSE
12	122990545	122990709	PITPNM2	ENSG00000090975	ENST00000280562	ENSE00001112371	122990545	122990709	17	1	1		TRUE				IPR036412, IPR031315, IPR023393, IPR004177	HAD-like_sf, LNS2/PITP, START-like_dom_sf, DDHD_dom	FALSE	FALSE
12	122988724	122988872	PITPNM2	ENSG00000090975	ENST00000280562	ENSE00001112355	122988724	122988872	18	1	0						IPR036412, IPR031315, IPR023393, IPR004177	HAD-like_sf, LNS2/PITP, START-like_dom_sf, DDHD_dom	FALSE	FALSE
12	122988234	122988350	PITPNM2	ENSG00000090975	ENST00000280562	ENSE00000757145	122988234	122988350	19	0	0	TRUE					IPR036412, IPR031315, IPR023393, IPR004177	HAD-like_sf, LNS2/PITP, START-like_dom_sf, DDHD_dom	FALSE	FALSE
12	122987785	122987901	PITPNM2	ENSG00000090975	ENST00000280562	ENSE00000757148	122987785	122987901	20	0	0	TRUE					IPR036412, IPR031315, IPR023393, IPR004177	HAD-like_sf, LNS2/PITP, START-like_dom_sf, DDHD_dom	FALSE	FALSE
12	122987511	122987659	PITPNM2	ENSG00000090975	ENST00000280562	ENSE00000881276	122987511	122987659	21	0	2						IPR036412, IPR031315, IPR023393, IPR004177	HAD-like_sf, LNS2/PITP, START-like_dom_sf, DDHD_dom	FALSE	FALSE
12	122987281	122987430	PITPNM2	ENSG00000090975	ENST00000280562	ENSE00001112363	122987281	122987430	22	2	2			TRUE			IPR036412, IPR031315, IPR023393, IPR004177	HAD-like_sf, LNS2/PITP, START-like_dom_sf, DDHD_dom	FALSE	FALSE
12	122986646	122986829	PITPNM2	ENSG00000090975	ENST00000280562	ENSE00001112357	122986646	122986829	23	2	0						IPR036412, IPR031315, IPR023393, IPR004177	HAD-like_sf, LNS2/PITP, START-like_dom_sf, DDHD_dom	FALSE	FALSE
12	122986436	122986564	PITPNM2	ENSG00000090975	ENST00000280562	ENSE00000881272	122986436	122986564	24	0	0	TRUE					IPR036412, IPR031315, IPR023393, IPR004177	HAD-like_sf, LNS2/PITP, START-like_dom_sf, DDHD_dom	FALSE	FALSE
12	122986027	122986350	PITPNM2	ENSG00000090975	ENST00000280562	ENSE00001240978	122983480	122986350	25	0	-1						IPR036412, IPR031315, IPR023393, IPR004177	HAD-like_sf, LNS2/PITP, START-like_dom_sf, DDHD_dom	FALSE	FALSE
12			PITPNM2	ENSG00000090975	ENST00000320201	ENSE00001472120	123110385	123110428	1	-1	-1						IPR036412, IPR031315, IPR023393, IPR004177	HAD-like_sf, LNS2/PITP, START-like_dom_sf, DDHD_dom	FALSE	FALSE
12	122989787	122989948	PITPNM2	ENSG00000090975	ENST00000320201	ENSE00001177042	122989787	122989948	17	1	1						IPR036412, IPR031315, IPR023393, IPR004177	HAD-like_sf, LNS2/PITP, START-like_dom_sf, DDHD_dom	FALSE	FALSE
12	122986027	122986350	PITPNM2	ENSG00000090975	ENST00000320201	ENSE00002241750	122983481	122986350	25	0	-1						IPR036412, IPR031315, IPR023393, IPR004177	HAD-like_sf, LNS2/PITP, START-like_dom_sf, DDHD_dom	FALSE	FALSE
12			PITPNM2	ENSG00000090975	ENST00000542210	ENSE00002318229	123149776	123150015	1	-1	-1				TRUE		IPR023393	START-like_dom_sf	FALSE	FALSE
12			PITPNM2	ENSG00000090975	ENST00000542210	ENSE00002319339	123110385	123110488	2	-1	-1						IPR023393	START-like_dom_sf	FALSE	FALSE
12	123013996	123014042	PITPNM2	ENSG00000090975	ENST00000542210	ENSE00002214797	123013996	123014042	4	0	2						IPR023393	START-like_dom_sf	FALSE	FALSE
12			PITPNM2	ENSG00000090975	ENST00000546049	ENSE00002218499	123081150	123081333	1	-1	-1						IPR023393	START-like_dom_sf	FALSE	FALSE
12	123004394	123004603	PITPNM2	ENSG00000090975	ENST00000546049	ENSE00002235337	123004394	123004603	7	1	1						IPR023393	START-like_dom_sf	FALSE	FALSE
12	123000380	123000478	PITPNM2	ENSG00000090975	ENST00000546049	ENSE00002295376	123000303	123000478	10	0	-1						IPR023393	START-like_dom_sf	FALSE	FALSE
12			OSBPL8	ENSG00000091039	ENST00000261183	ENSE00003850279	76559397	76559771	1	-1	-1				TRUE		IPR037239, IPR018494, IPR011993, IPR001849	OSBP_sf, Oxysterol-bd_CS, PH-like_dom_sf, PH_domain	FALSE	FALSE
12	76487510	76487551	OSBPL8	ENSG00000091039	ENST00000261183	ENSE00003515427	76487510	76487618	2	-1	0						IPR037239, IPR018494, IPR011993, IPR001849	OSBP_sf, Oxysterol-bd_CS, PH-like_dom_sf, PH_domain	FALSE	FALSE
12	76459859	76459895	OSBPL8	ENSG00000091039	ENST00000261183	ENSE00001660315	76459859	76459895	3	0	1						IPR037239, IPR018494, IPR011993, IPR001849	OSBP_sf, Oxysterol-bd_CS, PH-like_dom_sf, PH_domain	FALSE	FALSE
12	76450851	76450988	OSBPL8	ENSG00000091039	ENST00000261183	ENSE00003551237	76450851	76450988	4	1	1		TRUE				IPR037239, IPR018494, IPR011993, IPR001849	OSBP_sf, Oxysterol-bd_CS, PH-like_dom_sf, PH_domain	FALSE	FALSE
12	76410564	76410634	OSBPL8	ENSG00000091039	ENST00000261183	ENSE00003465958	76410564	76410634	5	1	0						IPR037239, IPR018494, IPR011993, IPR001849	OSBP_sf, Oxysterol-bd_CS, PH-like_dom_sf, PH_domain	FALSE	FALSE
12	76402689	76402766	OSBPL8	ENSG00000091039	ENST00000261183	ENSE00001738103	76402689	76402766	6	0	0	TRUE					IPR037239, IPR018494, IPR011993, IPR001849	OSBP_sf, Oxysterol-bd_CS, PH-like_dom_sf, PH_domain	FALSE	FALSE
12	76399873	76399974	OSBPL8	ENSG00000091039	ENST00000261183	ENSE00001714426	76399873	76399974	7	0	0	TRUE					IPR037239, IPR018494, IPR011993, IPR001849	OSBP_sf, Oxysterol-bd_CS, PH-like_dom_sf, PH_domain	FALSE	FALSE
12	76397694	76397897	OSBPL8	ENSG00000091039	ENST00000261183	ENSE00001729796	76397694	76397897	8	0	0	TRUE					IPR037239, IPR018494, IPR011993, IPR001849	OSBP_sf, Oxysterol-bd_CS, PH-like_dom_sf, PH_domain	FALSE	FALSE
12	76394645	76394729	OSBPL8	ENSG00000091039	ENST00000261183	ENSE00001637874	76394645	76394729	9	0	1						IPR037239, IPR018494, IPR011993, IPR001849	OSBP_sf, Oxysterol-bd_CS, PH-like_dom_sf, PH_domain	FALSE	FALSE
12	76392581	76392752	OSBPL8	ENSG00000091039	ENST00000261183	ENSE00003543163	76392581	76392752	10	1	2						IPR037239, IPR018494, IPR011993, IPR001849	OSBP_sf, Oxysterol-bd_CS, PH-like_dom_sf, PH_domain	FALSE	FALSE
12	76390420	76390657	OSBPL8	ENSG00000091039	ENST00000261183	ENSE00001744750	76390420	76390657	11	2	0						IPR037239, IPR018494, IPR011993, IPR001849	OSBP_sf, Oxysterol-bd_CS, PH-like_dom_sf, PH_domain	FALSE	FALSE
12	76389645	76389829	OSBPL8	ENSG00000091039	ENST00000261183	ENSE00001786637	76389645	76389829	12	0	2						IPR037239, IPR018494, IPR011993, IPR001849	OSBP_sf, Oxysterol-bd_CS, PH-like_dom_sf, PH_domain	FALSE	FALSE
12	76386579	76386660	OSBPL8	ENSG00000091039	ENST00000261183	ENSE00003583537	76386579	76386660	13	2	0						IPR037239, IPR018494, IPR011993, IPR001849	OSBP_sf, Oxysterol-bd_CS, PH-like_dom_sf, PH_domain	FALSE	FALSE
12	76386168	76386266	OSBPL8	ENSG00000091039	ENST00000261183	ENSE00001630458	76386168	76386266	14	0	0	TRUE					IPR037239, IPR018494, IPR011993, IPR001849	OSBP_sf, Oxysterol-bd_CS, PH-like_dom_sf, PH_domain	FALSE	FALSE
12	76384254	76384350	OSBPL8	ENSG00000091039	ENST00000261183	ENSE00001623708	76384254	76384350	15	0	1						IPR037239, IPR018494, IPR011993, IPR001849	OSBP_sf, Oxysterol-bd_CS, PH-like_dom_sf, PH_domain	FALSE	FALSE
12	76378452	76378550	OSBPL8	ENSG00000091039	ENST00000261183	ENSE00001655314	76378452	76378550	16	1	1		TRUE				IPR037239, IPR018494, IPR011993, IPR001849	OSBP_sf, Oxysterol-bd_CS, PH-like_dom_sf, PH_domain	FALSE	FALSE
12	76375273	76375370	OSBPL8	ENSG00000091039	ENST00000261183	ENSE00001597818	76375273	76375370	17	1	0						IPR037239, IPR018494, IPR011993, IPR001849	OSBP_sf, Oxysterol-bd_CS, PH-like_dom_sf, PH_domain	FALSE	FALSE
12	76373344	76373433	OSBPL8	ENSG00000091039	ENST00000261183	ENSE00001786515	76373344	76373433	18	0	0	TRUE					IPR037239, IPR018494, IPR011993, IPR001849	OSBP_sf, Oxysterol-bd_CS, PH-like_dom_sf, PH_domain	FALSE	FALSE
12	76371448	76371584	OSBPL8	ENSG00000091039	ENST00000261183	ENSE00001642871	76371448	76371584	19	0	2						IPR037239, IPR018494, IPR011993, IPR001849	OSBP_sf, Oxysterol-bd_CS, PH-like_dom_sf, PH_domain	FALSE	FALSE
12	76369637	76369822	OSBPL8	ENSG00000091039	ENST00000261183	ENSE00003518068	76369637	76369822	20	2	2			TRUE			IPR037239, IPR018494, IPR011993, IPR001849	OSBP_sf, Oxysterol-bd_CS, PH-like_dom_sf, PH_domain	FALSE	FALSE
12	76369214	76369301	OSBPL8	ENSG00000091039	ENST00000261183	ENSE00001698540	76369214	76369301	21	2	0						IPR037239, IPR018494, IPR011993, IPR001849	OSBP_sf, Oxysterol-bd_CS, PH-like_dom_sf, PH_domain	FALSE	FALSE
12	76358706	76358811	OSBPL8	ENSG00000091039	ENST00000261183	ENSE00000910567	76358706	76358811	22	0	1						IPR037239, IPR018494, IPR011993, IPR001849	OSBP_sf, Oxysterol-bd_CS, PH-like_dom_sf, PH_domain	FALSE	FALSE
12	76356626	76356728	OSBPL8	ENSG00000091039	ENST00000261183	ENSE00001132027	76356626	76356728	23	1	2						IPR037239, IPR018494, IPR011993, IPR001849	OSBP_sf, Oxysterol-bd_CS, PH-like_dom_sf, PH_domain	FALSE	FALSE
12	76355889	76356021	OSBPL8	ENSG00000091039	ENST00000261183	ENSE00002425593	76351797	76356021	24	2	-1						IPR037239, IPR018494, IPR011993, IPR001849	OSBP_sf, Oxysterol-bd_CS, PH-like_dom_sf, PH_domain	FALSE	FALSE
12			OSBPL8	ENSG00000091039	ENST00000393249	ENSE00002337176	76559397	76559535	1	-1	-1				TRUE		IPR037239, IPR018494, IPR011993, IPR001849	OSBP_sf, Oxysterol-bd_CS, PH-like_dom_sf, PH_domain	FALSE	FALSE
12			OSBPL8	ENSG00000091039	ENST00000393249	ENSE00002362037	76537957	76537986	2	-1	-1				TRUE		IPR037239, IPR018494, IPR011993, IPR001849	OSBP_sf, Oxysterol-bd_CS, PH-like_dom_sf, PH_domain	FALSE	FALSE
12			OSBPL8	ENSG00000091039	ENST00000393249	ENSE00002340906	76537004	76537041	3	-1	-1				TRUE		IPR037239, IPR018494, IPR011993, IPR001849	OSBP_sf, Oxysterol-bd_CS, PH-like_dom_sf, PH_domain	FALSE	FALSE
12			OSBPL8	ENSG00000091039	ENST00000393249	ENSE00002346705	76534234	76534281	4	-1	-1				TRUE		IPR037239, IPR018494, IPR011993, IPR001849	OSBP_sf, Oxysterol-bd_CS, PH-like_dom_sf, PH_domain	FALSE	FALSE
12			OSBPL8	ENSG00000091039	ENST00000393249	ENSE00003577526	76487510	76487618	5	-1	-1				TRUE		IPR037239, IPR018494, IPR011993, IPR001849	OSBP_sf, Oxysterol-bd_CS, PH-like_dom_sf, PH_domain	FALSE	FALSE
12	76450851	76450941	OSBPL8	ENSG00000091039	ENST00000393249	ENSE00003534554	76450851	76450988	6	-1	1						IPR037239, IPR018494, IPR011993, IPR001849	OSBP_sf, Oxysterol-bd_CS, PH-like_dom_sf, PH_domain	FALSE	FALSE
12			OSBPL8	ENSG00000091039	ENST00000393250	ENSE00001210728	76559397	76559809	1	-1	-1						IPR037239, IPR018494, IPR011993, IPR001849	OSBP_sf, Oxysterol-bd_CS, PH-like_dom_sf, PH_domain	FALSE	FALSE
12	76450851	76450941	OSBPL8	ENSG00000091039	ENST00000393250	ENSE00001514610	76450851	76450979	3	-1	1						IPR037239, IPR018494, IPR011993, IPR001849	OSBP_sf, Oxysterol-bd_CS, PH-like_dom_sf, PH_domain	FALSE	FALSE
12	76355889	76356021	OSBPL8	ENSG00000091039	ENST00000393250	ENSE00001746302	76355836	76356021	23	2	-1						IPR037239, IPR018494, IPR011993, IPR001849	OSBP_sf, Oxysterol-bd_CS, PH-like_dom_sf, PH_domain	FALSE	FALSE
12	76422511	76422652	OSBPL8	ENSG00000091039	ENST00000546946	ENSE00002428424	76422511	76423266	1	-1	1						IPR037239, IPR018494, IPR011993, IPR001849	OSBP_sf, Oxysterol-bd_CS, PH-like_dom_sf, PH_domain	FALSE	FALSE
12	76369718	76369822	OSBPL8	ENSG00000091039	ENST00000546946	ENSE00002406771	76369718	76369822	17	2	2						IPR037239, IPR018494, IPR011993, IPR001849	OSBP_sf, Oxysterol-bd_CS, PH-like_dom_sf, PH_domain	FALSE	FALSE
12			OSBPL8	ENSG00000091039	ENST00000547540	ENSE00002401895	76559397	76559748	1	-1	-1						IPR037239, IPR018494, IPR011993, IPR001849	OSBP_sf, Oxysterol-bd_CS, PH-like_dom_sf, PH_domain	FALSE	FALSE
12	76369713	76369822	OSBPL8	ENSG00000091039	ENST00000547540	ENSE00002399953	76369713	76369822	20	2	1						IPR037239, IPR018494, IPR011993, IPR001849	OSBP_sf, Oxysterol-bd_CS, PH-like_dom_sf, PH_domain	FALSE	FALSE
12			OSBPL8	ENSG00000091039	ENST00000611266	ENSE00003720072	76459859	76459895	3	-1	-1						IPR037239, IPR018494, IPR011993, IPR001849	OSBP_sf, Oxysterol-bd_CS, PH-like_dom_sf, PH_domain	FALSE	FALSE
12	76355889	76356021	OSBPL8	ENSG00000091039	ENST00000611266	ENSE00002411000	76351800	76356021	24	2	-1						IPR037239, IPR018494, IPR011993, IPR001849	OSBP_sf, Oxysterol-bd_CS, PH-like_dom_sf, PH_domain	FALSE	FALSE
12	56158402	56158404	MYL6	ENSG00000092841	ENST00000293422	ENSE00003472971	56158356	56158404	1	-1	0						IPR011992	EF-hand-dom_pair	FALSE	FALSE
12	56158681	56158711	MYL6	ENSG00000092841	ENST00000293422	ENSE00002332645	56158681	56158711	2	0	1						IPR011992	EF-hand-dom_pair	FALSE	FALSE
12	56159587	56159730	MYL6	ENSG00000092841	ENST00000293422	ENSE00003536787	56159587	56159730	3	1	1		TRUE				IPR011992	EF-hand-dom_pair	FALSE	FALSE
12	56159975	56160148	MYL6	ENSG00000092841	ENST00000293422	ENSE00003563173	56159975	56160148	4	1	1		TRUE				IPR011992	EF-hand-dom_pair	FALSE	FALSE
12	56160243	56160320	MYL6	ENSG00000092841	ENST00000293422	ENSE00003785680	56160243	56160320	5	1	1		TRUE				IPR011992	EF-hand-dom_pair	FALSE	FALSE
12	56161387	56161415	MYL6	ENSG00000092841	ENST00000293422	ENSE00003659880	56161387	56161574	6	1	-1						IPR011992	EF-hand-dom_pair	FALSE	FALSE
12	56160626	56160654	MYL6	ENSG00000092841	ENST00000348108	ENSE00003669360	56160626	56160670	6	1	-1						IPR011992	EF-hand-dom_pair	FALSE	FALSE
12			MYL6	ENSG00000092841	ENST00000348108	ENSE00002371769	56161387	56161587	7	-1	-1						IPR011992	EF-hand-dom_pair	FALSE	FALSE
12	56158402	56158711	MYL6	ENSG00000092841	ENST00000536128	ENSE00002267962	56158362	56158711	1	-1	1						IPR011992	EF-hand-dom_pair	FALSE	FALSE
12	56160243	56160331	MYL6	ENSG00000092841	ENST00000536128	ENSE00002323652	56160243	56160795	4	1	-1						IPR011992	EF-hand-dom_pair	FALSE	FALSE
12	56160036	56160148	MYL6	ENSG00000092841	ENST00000546845	ENSE00002393636	56160036	56160148	1	2	1
12	56162264	56162322	MYL6	ENSG00000092841	ENST00000546845	ENSE00002388119	56162264	56162331	3	1	-1						IPR011992	EF-hand-dom_pair	FALSE	FALSE
12			MYL6	ENSG00000092841	ENST00000546845	ENSE00002412654	56162563	56162639	4	-1	-1				TRUE
12			MYL6	ENSG00000092841	ENST00000546845	ENSE00002359216	56162855	56162970	5	-1	-1
12	56158402	56158404	MYL6	ENSG00000092841	ENST00000547408	ENSE00002402518	56158368	56158404	1	-1	0						IPR011992	EF-hand-dom_pair	FALSE	FALSE
12	56158684	56158711	MYL6	ENSG00000092841	ENST00000547408	ENSE00003511540	56158684	56158711	2	0	1						IPR011992	EF-hand-dom_pair	FALSE	FALSE
12			MYL6	ENSG00000092841	ENST00000547408	ENSE00002413039	56162855	56163008	7	-1	-1						IPR011992	EF-hand-dom_pair	FALSE	FALSE
12	56158402	56158404	MYL6	ENSG00000092841	ENST00000547649	ENSE00002342522	56158362	56158404	1	-1	0						IPR011992	EF-hand-dom_pair	FALSE	FALSE
12	56158402	56158404	MYL6	ENSG00000092841	ENST00000548293	ENSE00002366274	56158396	56158404	1	-1	0						IPR011992	EF-hand-dom_pair	FALSE	FALSE
12	56160626	56160654	MYL6	ENSG00000092841	ENST00000548293	ENSE00002365390	56160626	56160945	6	1	-1						IPR011992	EF-hand-dom_pair	FALSE	FALSE
12	56158402	56158404	MYL6	ENSG00000092841	ENST00000548400	ENSE00002371093	56158382	56158404	1	-1	0						IPR011992	EF-hand-dom_pair	FALSE	FALSE
12	56159587	56159622	MYL6	ENSG00000092841	ENST00000548400	ENSE00003629592	56159587	56159622	3	1	1						IPR011992	EF-hand-dom_pair	FALSE	FALSE
12			MYL6	ENSG00000092841	ENST00000548400	ENSE00003522739	56161387	56161575	7	-1	-1						IPR011992	EF-hand-dom_pair	FALSE	FALSE
12	56158402	56158404	MYL6	ENSG00000092841	ENST00000548580	ENSE00001302119	56158346	56158404	1	-1	0						IPR011992	EF-hand-dom_pair	FALSE	FALSE
12	56161387	56161415	MYL6	ENSG00000092841	ENST00000548580	ENSE00003662248	56161387	56161575	5	1	-1						IPR011992	EF-hand-dom_pair	FALSE	FALSE
12	56159623	56159730	MYL6	ENSG00000092841	ENST00000549392	ENSE00002390835	56159623	56159730	3	1	1						IPR011992	EF-hand-dom_pair	FALSE	FALSE
12	56158402	56158711	MYL6	ENSG00000092841	ENST00000549566	ENSE00002406294	56158358	56158711	1	-1	1						IPR011992	EF-hand-dom_pair	FALSE	FALSE
12	56161387	56161415	MYL6	ENSG00000092841	ENST00000549566	ENSE00002400714	56161387	56161465	4	1	-1						IPR011992	EF-hand-dom_pair	FALSE	FALSE
12	56158402	56158404	MYL6	ENSG00000092841	ENST00000550697	ENSE00002350109	56158359	56158404	1	-1	0						IPR011992	EF-hand-dom_pair	FALSE	FALSE
12			MYL6	ENSG00000092841	ENST00000550697	ENSE00003498225	56161387	56161579	7	-1	-1						IPR011992	EF-hand-dom_pair	FALSE	FALSE
12	56158402	56158404	MYL6	ENSG00000092841	ENST00000551589	ENSE00002376363	56158369	56158404	1	-1	0						IPR011992	EF-hand-dom_pair	FALSE	FALSE
12	56160243	56160331	MYL6	ENSG00000092841	ENST00000551589	ENSE00002425850	56160243	56161298	5	1	-1						IPR011992	EF-hand-dom_pair	FALSE	FALSE
12	53321343	53321465	AAAS	ENSG00000094914	ENST00000209873	ENSE00001555195	53321343	53321610	1	-1	0						IPR019775, IPR017986, IPR015943	WD40_repeat_CS, WD40_repeat_dom, WD40/YVTN_repeat-like_dom_sf	FALSE	FALSE
12	53320565	53320692	AAAS	ENSG00000094914	ENST00000209873	ENSE00003529116	53320565	53320692	2	0	2						IPR019775, IPR017986, IPR015943	WD40_repeat_CS, WD40_repeat_dom, WD40/YVTN_repeat-like_dom_sf	FALSE	FALSE
12	53315727	53315782	AAAS	ENSG00000094914	ENST00000209873	ENSE00003656148	53315727	53315782	3	2	1						IPR019775, IPR017986, IPR015943	WD40_repeat_CS, WD40_repeat_dom, WD40/YVTN_repeat-like_dom_sf	FALSE	FALSE
12	53315335	53315426	AAAS	ENSG00000094914	ENST00000209873	ENSE00003642453	53315335	53315426	4	1	0						IPR019775, IPR017986, IPR015943	WD40_repeat_CS, WD40_repeat_dom, WD40/YVTN_repeat-like_dom_sf	FALSE	FALSE
12	53315094	53315140	AAAS	ENSG00000094914	ENST00000209873	ENSE00003486542	53315094	53315140	5	0	2						IPR019775, IPR017986, IPR015943	WD40_repeat_CS, WD40_repeat_dom, WD40/YVTN_repeat-like_dom_sf	FALSE	FALSE
12	53314751	53314849	AAAS	ENSG00000094914	ENST00000209873	ENSE00003489674	53314751	53314849	6	2	2			TRUE			IPR019775, IPR017986, IPR015943	WD40_repeat_CS, WD40_repeat_dom, WD40/YVTN_repeat-like_dom_sf	FALSE	FALSE
12	53314298	53314441	AAAS	ENSG00000094914	ENST00000209873	ENSE00003637853	53314298	53314441	7	2	2			TRUE			IPR019775, IPR017986, IPR015943	WD40_repeat_CS, WD40_repeat_dom, WD40/YVTN_repeat-like_dom_sf	FALSE	FALSE
12	53309601	53309721	AAAS	ENSG00000094914	ENST00000209873	ENSE00003659272	53309601	53309721	8	2	0						IPR019775, IPR017986, IPR015943	WD40_repeat_CS, WD40_repeat_dom, WD40/YVTN_repeat-like_dom_sf	FALSE	FALSE
12	53309157	53309281	AAAS	ENSG00000094914	ENST00000209873	ENSE00003530682	53309157	53309281	9	0	2						IPR019775, IPR017986, IPR015943	WD40_repeat_CS, WD40_repeat_dom, WD40/YVTN_repeat-like_dom_sf	FALSE	FALSE
12	53308960	53309020	AAAS	ENSG00000094914	ENST00000209873	ENSE00003595054	53308960	53309020	10	2	0						IPR019775, IPR017986, IPR015943	WD40_repeat_CS, WD40_repeat_dom, WD40/YVTN_repeat-like_dom_sf	FALSE	FALSE
12	53308725	53308815	AAAS	ENSG00000094914	ENST00000209873	ENSE00003655335	53308725	53308815	11	0	1						IPR019775, IPR017986, IPR015943	WD40_repeat_CS, WD40_repeat_dom, WD40/YVTN_repeat-like_dom_sf	FALSE	FALSE
12	53308435	53308528	AAAS	ENSG00000094914	ENST00000209873	ENSE00003582842	53308435	53308528	12	1	2						IPR019775, IPR017986, IPR015943	WD40_repeat_CS, WD40_repeat_dom, WD40/YVTN_repeat-like_dom_sf	FALSE	FALSE
12	53308282	53308349	AAAS	ENSG00000094914	ENST00000209873	ENSE00003563269	53308282	53308349	13	2	1						IPR019775, IPR017986, IPR015943	WD40_repeat_CS, WD40_repeat_dom, WD40/YVTN_repeat-like_dom_sf	FALSE	FALSE
12	53308052	53308133	AAAS	ENSG00000094914	ENST00000209873	ENSE00003461117	53308052	53308133	14	1	2						IPR019775, IPR017986, IPR015943	WD40_repeat_CS, WD40_repeat_dom, WD40/YVTN_repeat-like_dom_sf	FALSE	FALSE
12	53307845	53307929	AAAS	ENSG00000094914	ENST00000209873	ENSE00003663618	53307845	53307929	15	2	0						IPR019775, IPR017986, IPR015943	WD40_repeat_CS, WD40_repeat_dom, WD40/YVTN_repeat-like_dom_sf	FALSE	FALSE
12	53307489	53307713	AAAS	ENSG00000094914	ENST00000209873	ENSE00002374010	53307460	53307713	16	0	-1						IPR019775, IPR017986, IPR015943	WD40_repeat_CS, WD40_repeat_dom, WD40/YVTN_repeat-like_dom_sf	FALSE	FALSE
12	53321343	53321465	AAAS	ENSG00000094914	ENST00000394384	ENSE00002358795	53321343	53321596	1	-1	0						IPR019775, IPR017986, IPR015943	WD40_repeat_CS, WD40_repeat_dom, WD40/YVTN_repeat-like_dom_sf	FALSE	FALSE
12	53307489	53307713	AAAS	ENSG00000094914	ENST00000394384	ENSE00002411005	53307459	53307713	15	0	-1						IPR019775, IPR017986, IPR015943	WD40_repeat_CS, WD40_repeat_dom, WD40/YVTN_repeat-like_dom_sf	FALSE	FALSE
12	53314751	53314815	AAAS	ENSG00000094914	ENST00000548931	ENSE00002392502	53314751	53314815	1	0	2						IPR019775, IPR017986, IPR015943	WD40_repeat_CS, WD40_repeat_dom, WD40/YVTN_repeat-like_dom_sf	FALSE	FALSE
12	53307490	53307713	AAAS	ENSG00000094914	ENST00000548931	ENSE00003894968	53307456	53307713	10	2	-1						IPR019775, IPR017986, IPR015943	WD40_repeat_CS, WD40_repeat_dom, WD40/YVTN_repeat-like_dom_sf	FALSE	FALSE
12			AAAS	ENSG00000094914	ENST00000550286	ENSE00002389509	53324562	53324758	1	-1	-1				TRUE		IPR019775, IPR017986, IPR015943	WD40_repeat_CS, WD40_repeat_dom, WD40/YVTN_repeat-like_dom_sf	FALSE	FALSE
12			AAAS	ENSG00000094914	ENST00000550286	ENSE00003514607	53320565	53320692	2	-1	-1				TRUE		IPR019775, IPR017986, IPR015943	WD40_repeat_CS, WD40_repeat_dom, WD40/YVTN_repeat-like_dom_sf	FALSE	FALSE
12	53315727	53315753	AAAS	ENSG00000094914	ENST00000550286	ENSE00003645930	53315727	53315782	3	-1	0						IPR019775, IPR017986, IPR015943	WD40_repeat_CS, WD40_repeat_dom, WD40/YVTN_repeat-like_dom_sf	FALSE	FALSE
12			CBX5	ENSG00000094916	ENST00000209875	ENSE00002348468	54280008	54280122	1	-1	-1						IPR023780, IPR023779, IPR017984, IPR016197, IPR008251	Chromo_domain, Chromodomain_CS, Chromo_dom_subgr, Chromo-like_dom_sf, Chromo_shadow_dom	FALSE	FALSE
12	54257514	54257650	CBX5	ENSG00000094916	ENST00000209875	ENSE00000920022	54257514	54257692	2	-1	2						IPR023780, IPR023779, IPR017984, IPR016197, IPR008251	Chromo_domain, Chromodomain_CS, Chromo_dom_subgr, Chromo-like_dom_sf, Chromo_shadow_dom	FALSE	FALSE
12	54252041	54252227	CBX5	ENSG00000094916	ENST00000209875	ENSE00000920021	54252041	54252227	3	2	0						IPR023780, IPR023779, IPR017984, IPR016197, IPR008251	Chromo_domain, Chromodomain_CS, Chromo_dom_subgr, Chromo-like_dom_sf, Chromo_shadow_dom	FALSE	FALSE
12	54246115	54246215	CBX5	ENSG00000094916	ENST00000209875	ENSE00003467727	54246115	54246215	4	0	2						IPR023780, IPR023779, IPR017984, IPR016197, IPR008251	Chromo_domain, Chromodomain_CS, Chromo_dom_subgr, Chromo-like_dom_sf, Chromo_shadow_dom	FALSE	FALSE
12	54241755	54241905	CBX5	ENSG00000094916	ENST00000209875	ENSE00001256276	54230942	54241905	5	2	-1						IPR023780, IPR023779, IPR017984, IPR016197, IPR008251	Chromo_domain, Chromodomain_CS, Chromo_dom_subgr, Chromo-like_dom_sf, Chromo_shadow_dom	FALSE	FALSE
12			CBX5	ENSG00000094916	ENST00000439541	ENSE00002396416	54259509	54259592	1	-1	-1						IPR023780, IPR023779, IPR017984, IPR016197, IPR008251	Chromo_domain, Chromodomain_CS, Chromo_dom_subgr, Chromo-like_dom_sf, Chromo_shadow_dom	FALSE	FALSE
12	54241755	54241905	CBX5	ENSG00000094916	ENST00000439541	ENSE00002370054	54240625	54241905	5	2	-1						IPR023780, IPR023779, IPR017984, IPR016197, IPR008251	Chromo_domain, Chromodomain_CS, Chromo_dom_subgr, Chromo-like_dom_sf, Chromo_shadow_dom	FALSE	FALSE
12			CBX5	ENSG00000094916	ENST00000550411	ENSE00001687837	54259270	54259545	1	-1	-1						IPR023780, IPR023779, IPR017984, IPR016197, IPR008251	Chromo_domain, Chromodomain_CS, Chromo_dom_subgr, Chromo-like_dom_sf, Chromo_shadow_dom	FALSE	FALSE
12	54241755	54241905	CBX5	ENSG00000094916	ENST00000550411	ENSE00002331222	54241755	54241905	5	2	0						IPR023780, IPR023779, IPR017984, IPR016197, IPR008251	Chromo_domain, Chromodomain_CS, Chromo_dom_subgr, Chromo-like_dom_sf, Chromo_shadow_dom	FALSE	FALSE
12			CBX5	ENSG00000094916	ENST00000552562	ENSE00002416599	54258069	54258427	1	-1	-1						IPR023780, IPR023779, IPR017984, IPR016197	Chromo_domain, Chromodomain_CS, Chromo_dom_subgr, Chromo-like_dom_sf	FALSE	FALSE
12	54252091	54252227	CBX5	ENSG00000094916	ENST00000552562	ENSE00002343986	54252091	54252227	3	2	1						IPR023780, IPR023779, IPR017984, IPR016197	Chromo_domain, Chromodomain_CS, Chromo_dom_subgr, Chromo-like_dom_sf	FALSE	FALSE
12	92929043	92929066	EEA1	ENSG00000102189	ENST00000322349	ENSE00003541182	92929043	92929295	1	-1	0						IPR017455, IPR013087, IPR013083, IPR011011	Znf_FYVE-rel, Znf_C2H2_type, Znf_RING/FYVE/PHD, Znf_FYVE_PHD	FALSE	FALSE
12	92891629	92891721	EEA1	ENSG00000102189	ENST00000322349	ENSE00003502372	92891629	92891721	2	0	0	TRUE					IPR017455, IPR013087, IPR013083, IPR011011	Znf_FYVE-rel, Znf_C2H2_type, Znf_RING/FYVE/PHD, Znf_FYVE_PHD	FALSE	FALSE
12	92864860	92864987	EEA1	ENSG00000102189	ENST00000322349	ENSE00003660560	92864860	92864987	3	0	2						IPR017455, IPR013087, IPR013083, IPR011011	Znf_FYVE-rel, Znf_C2H2_type, Znf_RING/FYVE/PHD, Znf_FYVE_PHD	FALSE	FALSE
12	92857431	92857485	EEA1	ENSG00000102189	ENST00000322349	ENSE00003650865	92857431	92857485	4	2	0						IPR017455, IPR013087, IPR013083, IPR011011	Znf_FYVE-rel, Znf_C2H2_type, Znf_RING/FYVE/PHD, Znf_FYVE_PHD	FALSE	FALSE
12	92857275	92857340	EEA1	ENSG00000102189	ENST00000322349	ENSE00003524392	92857275	92857340	5	0	0	TRUE					IPR017455, IPR013087, IPR013083, IPR011011	Znf_FYVE-rel, Znf_C2H2_type, Znf_RING/FYVE/PHD, Znf_FYVE_PHD	FALSE	FALSE
12	92853915	92853954	EEA1	ENSG00000102189	ENST00000322349	ENSE00003649921	92853915	92853954	6	0	1						IPR017455, IPR013087, IPR013083, IPR011011	Znf_FYVE-rel, Znf_C2H2_type, Znf_RING/FYVE/PHD, Znf_FYVE_PHD	FALSE	FALSE
12	92852912	92853025	EEA1	ENSG00000102189	ENST00000322349	ENSE00003624093	92852912	92853025	7	1	1		TRUE				IPR017455, IPR013087, IPR013083, IPR011011	Znf_FYVE-rel, Znf_C2H2_type, Znf_RING/FYVE/PHD, Znf_FYVE_PHD	FALSE	FALSE
12	92852175	92852296	EEA1	ENSG00000102189	ENST00000322349	ENSE00003533311	92852175	92852296	8	1	0						IPR017455, IPR013087, IPR013083, IPR011011	Znf_FYVE-rel, Znf_C2H2_type, Znf_RING/FYVE/PHD, Znf_FYVE_PHD	FALSE	FALSE
12	92851111	92851266	EEA1	ENSG00000102189	ENST00000322349	ENSE00003631990	92851111	92851266	9	0	0	TRUE					IPR017455, IPR013087, IPR013083, IPR011011	Znf_FYVE-rel, Znf_C2H2_type, Znf_RING/FYVE/PHD, Znf_FYVE_PHD	FALSE	FALSE
12	92842465	92842581	EEA1	ENSG00000102189	ENST00000322349	ENSE00003570513	92842465	92842581	10	0	0	TRUE					IPR017455, IPR013087, IPR013083, IPR011011	Znf_FYVE-rel, Znf_C2H2_type, Znf_RING/FYVE/PHD, Znf_FYVE_PHD	FALSE	FALSE
12	92832512	92832850	EEA1	ENSG00000102189	ENST00000322349	ENSE00003563771	92832512	92832850	11	0	0	TRUE					IPR017455, IPR013087, IPR013083, IPR011011	Znf_FYVE-rel, Znf_C2H2_type, Znf_RING/FYVE/PHD, Znf_FYVE_PHD	FALSE	FALSE
12	92827912	92828061	EEA1	ENSG00000102189	ENST00000322349	ENSE00003585393	92827912	92828061	12	0	0	TRUE					IPR017455, IPR013087, IPR013083, IPR011011	Znf_FYVE-rel, Znf_C2H2_type, Znf_RING/FYVE/PHD, Znf_FYVE_PHD	FALSE	FALSE
12	92826166	92826285	EEA1	ENSG00000102189	ENST00000322349	ENSE00003618346	92826166	92826285	13	0	0	TRUE					IPR017455, IPR013087, IPR013083, IPR011011	Znf_FYVE-rel, Znf_C2H2_type, Znf_RING/FYVE/PHD, Znf_FYVE_PHD	FALSE	FALSE
12	92819308	92819511	EEA1	ENSG00000102189	ENST00000322349	ENSE00003607769	92819308	92819511	14	0	0	TRUE					IPR017455, IPR013087, IPR013083, IPR011011	Znf_FYVE-rel, Znf_C2H2_type, Znf_RING/FYVE/PHD, Znf_FYVE_PHD	FALSE	FALSE
12	92816200	92816400	EEA1	ENSG00000102189	ENST00000322349	ENSE00003466872	92816200	92816400	15	0	0	TRUE					IPR017455, IPR013087, IPR013083, IPR011011	Znf_FYVE-rel, Znf_C2H2_type, Znf_RING/FYVE/PHD, Znf_FYVE_PHD	FALSE	FALSE
12	92812980	92813093	EEA1	ENSG00000102189	ENST00000322349	ENSE00003656064	92812980	92813093	16	0	0	TRUE					IPR017455, IPR013087, IPR013083, IPR011011	Znf_FYVE-rel, Znf_C2H2_type, Znf_RING/FYVE/PHD, Znf_FYVE_PHD	FALSE	FALSE
12	92811279	92811434	EEA1	ENSG00000102189	ENST00000322349	ENSE00003556718	92811279	92811434	17	0	0	TRUE					IPR017455, IPR013087, IPR013083, IPR011011	Znf_FYVE-rel, Znf_C2H2_type, Znf_RING/FYVE/PHD, Znf_FYVE_PHD	FALSE	FALSE
12	92809017	92809156	EEA1	ENSG00000102189	ENST00000322349	ENSE00003527221	92809017	92809156	18	0	2						IPR017455, IPR013087, IPR013083, IPR011011	Znf_FYVE-rel, Znf_C2H2_type, Znf_RING/FYVE/PHD, Znf_FYVE_PHD	FALSE	FALSE
12	92802404	92802734	EEA1	ENSG00000102189	ENST00000322349	ENSE00002396241	92802404	92802734	19	2	0						IPR017455, IPR013087, IPR013083, IPR011011	Znf_FYVE-rel, Znf_C2H2_type, Znf_RING/FYVE/PHD, Znf_FYVE_PHD	FALSE	FALSE
12	92801600	92801701	EEA1	ENSG00000102189	ENST00000322349	ENSE00000921608	92801600	92801701	20	0	0	TRUE					IPR017455, IPR013087, IPR013083, IPR011011	Znf_FYVE-rel, Znf_C2H2_type, Znf_RING/FYVE/PHD, Znf_FYVE_PHD	FALSE	FALSE
12	92798892	92799086	EEA1	ENSG00000102189	ENST00000322349	ENSE00000921607	92798892	92799086	21	0	0	TRUE					IPR017455, IPR013087, IPR013083, IPR011011	Znf_FYVE-rel, Znf_C2H2_type, Znf_RING/FYVE/PHD, Znf_FYVE_PHD	FALSE	FALSE
12	92787867	92788049	EEA1	ENSG00000102189	ENST00000322349	ENSE00000921606	92787867	92788049	22	0	0	TRUE					IPR017455, IPR013087, IPR013083, IPR011011	Znf_FYVE-rel, Znf_C2H2_type, Znf_RING/FYVE/PHD, Znf_FYVE_PHD	FALSE	FALSE
12	92781950	92782135	EEA1	ENSG00000102189	ENST00000322349	ENSE00000921605	92781950	92782135	23	0	0	TRUE					IPR017455, IPR013087, IPR013083, IPR011011	Znf_FYVE-rel, Znf_C2H2_type, Znf_RING/FYVE/PHD, Znf_FYVE_PHD	FALSE	FALSE
12	92780280	92780411	EEA1	ENSG00000102189	ENST00000322349	ENSE00000921604	92780280	92780411	24	0	0	TRUE					IPR017455, IPR013087, IPR013083, IPR011011	Znf_FYVE-rel, Znf_C2H2_type, Znf_RING/FYVE/PHD, Znf_FYVE_PHD	FALSE	FALSE
12	92779115	92779300	EEA1	ENSG00000102189	ENST00000322349	ENSE00000921603	92779115	92779300	25	0	0	TRUE					IPR017455, IPR013087, IPR013083, IPR011011	Znf_FYVE-rel, Znf_C2H2_type, Znf_RING/FYVE/PHD, Znf_FYVE_PHD	FALSE	FALSE
12	92777941	92778179	EEA1	ENSG00000102189	ENST00000322349	ENSE00000921602	92777941	92778179	26	0	2						IPR017455, IPR013087, IPR013083, IPR011011	Znf_FYVE-rel, Znf_C2H2_type, Znf_RING/FYVE/PHD, Znf_FYVE_PHD	FALSE	FALSE
12	92777543	92777663	EEA1	ENSG00000102189	ENST00000322349	ENSE00000921601	92777543	92777663	27	2	0						IPR017455, IPR013087, IPR013083, IPR011011	Znf_FYVE-rel, Znf_C2H2_type, Znf_RING/FYVE/PHD, Znf_FYVE_PHD	FALSE	FALSE
12	92776844	92776942	EEA1	ENSG00000102189	ENST00000322349	ENSE00000921600	92776844	92776942	28	0	0	TRUE					IPR017455, IPR013087, IPR013083, IPR011011	Znf_FYVE-rel, Znf_C2H2_type, Znf_RING/FYVE/PHD, Znf_FYVE_PHD	FALSE	FALSE
12	92776011	92776133	EEA1	ENSG00000102189	ENST00000322349	ENSE00001198267	92770637	92776133	29	0	-1						IPR017455, IPR013087, IPR013083, IPR011011	Znf_FYVE-rel, Znf_C2H2_type, Znf_RING/FYVE/PHD, Znf_FYVE_PHD	FALSE	FALSE
12			VWF	ENSG00000110799	ENST00000261405	ENSE00001184496	6124421	6124670	1	-1	-1						IPR037578, IPR036465, IPR036084, IPR032361, IPR014853, IPR006207, IPR002919, IPR002035, IPR001846	Von_Willebrand_factor, vWFA_dom_sf, Ser_inhib-like_sf, VWA_N2, Unchr_dom_Cys-rich, Cys_knot_C, TIL_dom, VWF_A, VWF_type-D	FALSE	FALSE
12	6123142	6123196	VWF	ENSG00000110799	ENST00000261405	ENSE00003507750	6123142	6123196	2	0	1						IPR037578, IPR036465, IPR036084, IPR032361, IPR014853, IPR006207, IPR002919, IPR002035, IPR001846	Von_Willebrand_factor, vWFA_dom_sf, Ser_inhib-like_sf, VWA_N2, Unchr_dom_Cys-rich, Cys_knot_C, TIL_dom, VWF_A, VWF_type-D	FALSE	FALSE
12	6121174	6121338	VWF	ENSG00000110799	ENST00000261405	ENSE00003572450	6121174	6121338	3	1	1		TRUE				IPR037578, IPR036465, IPR036084, IPR032361, IPR014853, IPR006207, IPR002919, IPR002035, IPR001846	Von_Willebrand_factor, vWFA_dom_sf, Ser_inhib-like_sf, VWA_N2, Unchr_dom_Cys-rich, Cys_knot_C, TIL_dom, VWF_A, VWF_type-D	FALSE	FALSE
12	6110866	6110968	VWF	ENSG00000110799	ENST00000261405	ENSE00003688884	6110866	6110968	4	1	2						IPR037578, IPR036465, IPR036084, IPR032361, IPR014853, IPR006207, IPR002919, IPR002035, IPR001846	Von_Willebrand_factor, vWFA_dom_sf, Ser_inhib-like_sf, VWA_N2, Unchr_dom_Cys-rich, Cys_knot_C, TIL_dom, VWF_A, VWF_type-D	FALSE	FALSE
12	6110374	6110582	VWF	ENSG00000110799	ENST00000261405	ENSE00003586501	6110374	6110582	5	2	1						IPR037578, IPR036465, IPR036084, IPR032361, IPR014853, IPR006207, IPR002919, IPR002035, IPR001846	Von_Willebrand_factor, vWFA_dom_sf, Ser_inhib-like_sf, VWA_N2, Unchr_dom_Cys-rich, Cys_knot_C, TIL_dom, VWF_A, VWF_type-D	FALSE	FALSE
12	6095460	6095584	VWF	ENSG00000110799	ENST00000261405	ENSE00001676171	6095460	6095584	6	1	0						IPR037578, IPR036465, IPR036084, IPR032361, IPR014853, IPR006207, IPR002919, IPR002035, IPR001846	Von_Willebrand_factor, vWFA_dom_sf, Ser_inhib-like_sf, VWA_N2, Unchr_dom_Cys-rich, Cys_knot_C, TIL_dom, VWF_A, VWF_type-D	FALSE	FALSE
12	6075335	6075551	VWF	ENSG00000110799	ENST00000261405	ENSE00001682720	6075335	6075551	7	0	1						IPR037578, IPR036465, IPR036084, IPR032361, IPR014853, IPR006207, IPR002919, IPR002035, IPR001846	Von_Willebrand_factor, vWFA_dom_sf, Ser_inhib-like_sf, VWA_N2, Unchr_dom_Cys-rich, Cys_knot_C, TIL_dom, VWF_A, VWF_type-D	FALSE	FALSE
12	6073619	6073741	VWF	ENSG00000110799	ENST00000261405	ENSE00001640051	6073619	6073741	8	1	1		TRUE				IPR037578, IPR036465, IPR036084, IPR032361, IPR014853, IPR006207, IPR002919, IPR002035, IPR001846	Von_Willebrand_factor, vWFA_dom_sf, Ser_inhib-like_sf, VWA_N2, Unchr_dom_Cys-rich, Cys_knot_C, TIL_dom, VWF_A, VWF_type-D	FALSE	FALSE
12	6072331	6072442	VWF	ENSG00000110799	ENST00000261405	ENSE00001656280	6072331	6072442	9	1	2						IPR037578, IPR036465, IPR036084, IPR032361, IPR014853, IPR006207, IPR002919, IPR002035, IPR001846	Von_Willebrand_factor, vWFA_dom_sf, Ser_inhib-like_sf, VWA_N2, Unchr_dom_Cys-rich, Cys_knot_C, TIL_dom, VWF_A, VWF_type-D	FALSE	FALSE
12	6071297	6071343	VWF	ENSG00000110799	ENST00000261405	ENSE00001700039	6071297	6071343	10	2	1						IPR037578, IPR036465, IPR036084, IPR032361, IPR014853, IPR006207, IPR002919, IPR002035, IPR001846	Von_Willebrand_factor, vWFA_dom_sf, Ser_inhib-like_sf, VWA_N2, Unchr_dom_Cys-rich, Cys_knot_C, TIL_dom, VWF_A, VWF_type-D	FALSE	FALSE
12	6065137	6065273	VWF	ENSG00000110799	ENST00000261405	ENSE00001674584	6065137	6065273	11	1	0						IPR037578, IPR036465, IPR036084, IPR032361, IPR014853, IPR006207, IPR002919, IPR002035, IPR001846	Von_Willebrand_factor, vWFA_dom_sf, Ser_inhib-like_sf, VWA_N2, Unchr_dom_Cys-rich, Cys_knot_C, TIL_dom, VWF_A, VWF_type-D	FALSE	FALSE
12	6064246	6064384	VWF	ENSG00000110799	ENST00000261405	ENSE00001645253	6064246	6064384	12	0	1						IPR037578, IPR036465, IPR036084, IPR032361, IPR014853, IPR006207, IPR002919, IPR002035, IPR001846	Von_Willebrand_factor, vWFA_dom_sf, Ser_inhib-like_sf, VWA_N2, Unchr_dom_Cys-rich, Cys_knot_C, TIL_dom, VWF_A, VWF_type-D	FALSE	FALSE
12	6062954	6063054	VWF	ENSG00000110799	ENST00000261405	ENSE00001679915	6062954	6063054	13	1	0						IPR037578, IPR036465, IPR036084, IPR032361, IPR014853, IPR006207, IPR002919, IPR002035, IPR001846	Von_Willebrand_factor, vWFA_dom_sf, Ser_inhib-like_sf, VWA_N2, Unchr_dom_Cys-rich, Cys_knot_C, TIL_dom, VWF_A, VWF_type-D	FALSE	FALSE
12	6057849	6058044	VWF	ENSG00000110799	ENST00000261405	ENSE00001640163	6057849	6058044	14	0	1						IPR037578, IPR036465, IPR036084, IPR032361, IPR014853, IPR006207, IPR002919, IPR002035, IPR001846	Von_Willebrand_factor, vWFA_dom_sf, Ser_inhib-like_sf, VWA_N2, Unchr_dom_Cys-rich, Cys_knot_C, TIL_dom, VWF_A, VWF_type-D	FALSE	FALSE
12	6056857	6057072	VWF	ENSG00000110799	ENST00000261405	ENSE00001727074	6056857	6057072	15	1	1		TRUE				IPR037578, IPR036465, IPR036084, IPR032361, IPR014853, IPR006207, IPR002919, IPR002035, IPR001846	Von_Willebrand_factor, vWFA_dom_sf, Ser_inhib-like_sf, VWA_N2, Unchr_dom_Cys-rich, Cys_knot_C, TIL_dom, VWF_A, VWF_type-D	FALSE	FALSE
12	6052543	6052783	VWF	ENSG00000110799	ENST00000261405	ENSE00000936967	6052543	6052783	16	1	2						IPR037578, IPR036465, IPR036084, IPR032361, IPR014853, IPR006207, IPR002919, IPR002035, IPR001846	Von_Willebrand_factor, vWFA_dom_sf, Ser_inhib-like_sf, VWA_N2, Unchr_dom_Cys-rich, Cys_knot_C, TIL_dom, VWF_A, VWF_type-D	FALSE	FALSE
12	6046723	6046817	VWF	ENSG00000110799	ENST00000261405	ENSE00000936968	6046723	6046817	17	2	1						IPR037578, IPR036465, IPR036084, IPR032361, IPR014853, IPR006207, IPR002919, IPR002035, IPR001846	Von_Willebrand_factor, vWFA_dom_sf, Ser_inhib-like_sf, VWA_N2, Unchr_dom_Cys-rich, Cys_knot_C, TIL_dom, VWF_A, VWF_type-D	FALSE	FALSE
12	6044291	6044451	VWF	ENSG00000110799	ENST00000261405	ENSE00000936969	6044291	6044451	18	1	0						IPR037578, IPR036465, IPR036084, IPR032361, IPR014853, IPR006207, IPR002919, IPR002035, IPR001846	Von_Willebrand_factor, vWFA_dom_sf, Ser_inhib-like_sf, VWA_N2, Unchr_dom_Cys-rich, Cys_knot_C, TIL_dom, VWF_A, VWF_type-D	FALSE	FALSE
12	6036388	6036491	VWF	ENSG00000110799	ENST00000261405	ENSE00000936970	6036388	6036491	19	0	2						IPR037578, IPR036465, IPR036084, IPR032361, IPR014853, IPR006207, IPR002919, IPR002035, IPR001846	Von_Willebrand_factor, vWFA_dom_sf, Ser_inhib-like_sf, VWA_N2, Unchr_dom_Cys-rich, Cys_knot_C, TIL_dom, VWF_A, VWF_type-D	FALSE	FALSE
12	6034688	6034826	VWF	ENSG00000110799	ENST00000261405	ENSE00000936971	6034688	6034826	20	2	0						IPR037578, IPR036465, IPR036084, IPR032361, IPR014853, IPR006207, IPR002919, IPR002035, IPR001846	Von_Willebrand_factor, vWFA_dom_sf, Ser_inhib-like_sf, VWA_N2, Unchr_dom_Cys-rich, Cys_knot_C, TIL_dom, VWF_A, VWF_type-D	FALSE	FALSE
12	6031444	6031578	VWF	ENSG00000110799	ENST00000261405	ENSE00000936972	6031444	6031578	21	0	0	TRUE					IPR037578, IPR036465, IPR036084, IPR032361, IPR014853, IPR006207, IPR002919, IPR002035, IPR001846	Von_Willebrand_factor, vWFA_dom_sf, Ser_inhib-like_sf, VWA_N2, Unchr_dom_Cys-rich, Cys_knot_C, TIL_dom, VWF_A, VWF_type-D	FALSE	FALSE
12	6029342	6029488	VWF	ENSG00000110799	ENST00000261405	ENSE00000936973	6029342	6029488	22	0	0	TRUE					IPR037578, IPR036465, IPR036084, IPR032361, IPR014853, IPR006207, IPR002919, IPR002035, IPR001846	Von_Willebrand_factor, vWFA_dom_sf, Ser_inhib-like_sf, VWA_N2, Unchr_dom_Cys-rich, Cys_knot_C, TIL_dom, VWF_A, VWF_type-D	FALSE	FALSE
12	6025906	6026046	VWF	ENSG00000110799	ENST00000261405	ENSE00000936974	6025906	6026046	23	0	0	TRUE					IPR037578, IPR036465, IPR036084, IPR032361, IPR014853, IPR006207, IPR002919, IPR002035, IPR001846	Von_Willebrand_factor, vWFA_dom_sf, Ser_inhib-like_sf, VWA_N2, Unchr_dom_Cys-rich, Cys_knot_C, TIL_dom, VWF_A, VWF_type-D	FALSE	FALSE
12	6025580	6025693	VWF	ENSG00000110799	ENST00000261405	ENSE00001731504	6025580	6025693	24	0	0	TRUE					IPR037578, IPR036465, IPR036084, IPR032361, IPR014853, IPR006207, IPR002919, IPR002035, IPR001846	Von_Willebrand_factor, vWFA_dom_sf, Ser_inhib-like_sf, VWA_N2, Unchr_dom_Cys-rich, Cys_knot_C, TIL_dom, VWF_A, VWF_type-D	FALSE	FALSE
12	6023631	6023787	VWF	ENSG00000110799	ENST00000261405	ENSE00000936976	6023631	6023787	25	0	1						IPR037578, IPR036465, IPR036084, IPR032361, IPR014853, IPR006207, IPR002919, IPR002035, IPR001846	Von_Willebrand_factor, vWFA_dom_sf, Ser_inhib-like_sf, VWA_N2, Unchr_dom_Cys-rich, Cys_knot_C, TIL_dom, VWF_A, VWF_type-D	FALSE	FALSE
12	6022740	6022898	VWF	ENSG00000110799	ENST00000261405	ENSE00001792722	6022740	6022898	26	1	1		TRUE				IPR037578, IPR036465, IPR036084, IPR032361, IPR014853, IPR006207, IPR002919, IPR002035, IPR001846	Von_Willebrand_factor, vWFA_dom_sf, Ser_inhib-like_sf, VWA_N2, Unchr_dom_Cys-rich, Cys_knot_C, TIL_dom, VWF_A, VWF_type-D	FALSE	FALSE
12	6021900	6022035	VWF	ENSG00000110799	ENST00000261405	ENSE00001679248	6021900	6022035	27	1	2						IPR037578, IPR036465, IPR036084, IPR032361, IPR014853, IPR006207, IPR002919, IPR002035, IPR001846	Von_Willebrand_factor, vWFA_dom_sf, Ser_inhib-like_sf, VWA_N2, Unchr_dom_Cys-rich, Cys_knot_C, TIL_dom, VWF_A, VWF_type-D	FALSE	FALSE
12	6018365	6019743	VWF	ENSG00000110799	ENST00000261405	ENSE00001749068	6018365	6019743	28	2	1						IPR037578, IPR036465, IPR036084, IPR032361, IPR014853, IPR006207, IPR002919, IPR002035, IPR001846	Von_Willebrand_factor, vWFA_dom_sf, Ser_inhib-like_sf, VWA_N2, Unchr_dom_Cys-rich, Cys_knot_C, TIL_dom, VWF_A, VWF_type-D	FALSE	FALSE
12	6016754	6016870	VWF	ENSG00000110799	ENST00000261405	ENSE00001676963	6016754	6016870	29	1	1		TRUE				IPR037578, IPR036465, IPR036084, IPR032361, IPR014853, IPR006207, IPR002919, IPR002035, IPR001846	Von_Willebrand_factor, vWFA_dom_sf, Ser_inhib-like_sf, VWA_N2, Unchr_dom_Cys-rich, Cys_knot_C, TIL_dom, VWF_A, VWF_type-D	FALSE	FALSE
12	6016516	6016656	VWF	ENSG00000110799	ENST00000261405	ENSE00001646337	6016516	6016656	30	1	1		TRUE				IPR037578, IPR036465, IPR036084, IPR032361, IPR014853, IPR006207, IPR002919, IPR002035, IPR001846	Von_Willebrand_factor, vWFA_dom_sf, Ser_inhib-like_sf, VWA_N2, Unchr_dom_Cys-rich, Cys_knot_C, TIL_dom, VWF_A, VWF_type-D	FALSE	FALSE
12	6016089	6016232	VWF	ENSG00000110799	ENST00000261405	ENSE00001603271	6016089	6016232	31	1	1		TRUE				IPR037578, IPR036465, IPR036084, IPR032361, IPR014853, IPR006207, IPR002919, IPR002035, IPR001846	Von_Willebrand_factor, vWFA_dom_sf, Ser_inhib-like_sf, VWA_N2, Unchr_dom_Cys-rich, Cys_knot_C, TIL_dom, VWF_A, VWF_type-D	FALSE	FALSE
12	6013481	6013645	VWF	ENSG00000110799	ENST00000261405	ENSE00000936983	6013481	6013645	32	1	1		TRUE				IPR037578, IPR036465, IPR036084, IPR032361, IPR014853, IPR006207, IPR002919, IPR002035, IPR001846	Von_Willebrand_factor, vWFA_dom_sf, Ser_inhib-like_sf, VWA_N2, Unchr_dom_Cys-rich, Cys_knot_C, TIL_dom, VWF_A, VWF_type-D	FALSE	FALSE
12	6012087	6012130	VWF	ENSG00000110799	ENST00000261405	ENSE00001761241	6012087	6012130	33	1	0						IPR037578, IPR036465, IPR036084, IPR032361, IPR014853, IPR006207, IPR002919, IPR002035, IPR001846	Von_Willebrand_factor, vWFA_dom_sf, Ser_inhib-like_sf, VWA_N2, Unchr_dom_Cys-rich, Cys_knot_C, TIL_dom, VWF_A, VWF_type-D	FALSE	FALSE
12	6011617	6011794	VWF	ENSG00000110799	ENST00000261405	ENSE00001622286	6011617	6011794	34	0	1						IPR037578, IPR036465, IPR036084, IPR032361, IPR014853, IPR006207, IPR002919, IPR002035, IPR001846	Von_Willebrand_factor, vWFA_dom_sf, Ser_inhib-like_sf, VWA_N2, Unchr_dom_Cys-rich, Cys_knot_C, TIL_dom, VWF_A, VWF_type-D	FALSE	FALSE
12	5996002	5996222	VWF	ENSG00000110799	ENST00000261405	ENSE00001261636	5996002	5996222	35	1	0						IPR037578, IPR036465, IPR036084, IPR032361, IPR014853, IPR006207, IPR002919, IPR002035, IPR001846	Von_Willebrand_factor, vWFA_dom_sf, Ser_inhib-like_sf, VWA_N2, Unchr_dom_Cys-rich, Cys_knot_C, TIL_dom, VWF_A, VWF_type-D	FALSE	FALSE
12	5994415	5994607	VWF	ENSG00000110799	ENST00000261405	ENSE00000866874	5994415	5994607	36	0	1						IPR037578, IPR036465, IPR036084, IPR032361, IPR014853, IPR006207, IPR002919, IPR002035, IPR001846	Von_Willebrand_factor, vWFA_dom_sf, Ser_inhib-like_sf, VWA_N2, Unchr_dom_Cys-rich, Cys_knot_C, TIL_dom, VWF_A, VWF_type-D	FALSE	FALSE
12	5993862	5994203	VWF	ENSG00000110799	ENST00000261405	ENSE00000866873	5993862	5994203	37	1	1		TRUE				IPR037578, IPR036465, IPR036084, IPR032361, IPR014853, IPR006207, IPR002919, IPR002035, IPR001846	Von_Willebrand_factor, vWFA_dom_sf, Ser_inhib-like_sf, VWA_N2, Unchr_dom_Cys-rich, Cys_knot_C, TIL_dom, VWF_A, VWF_type-D	FALSE	FALSE
12	5991819	5992018	VWF	ENSG00000110799	ENST00000261405	ENSE00001328745	5991819	5992018	38	1	0						IPR037578, IPR036465, IPR036084, IPR032361, IPR014853, IPR006207, IPR002919, IPR002035, IPR001846	Von_Willebrand_factor, vWFA_dom_sf, Ser_inhib-like_sf, VWA_N2, Unchr_dom_Cys-rich, Cys_knot_C, TIL_dom, VWF_A, VWF_type-D	FALSE	FALSE
12	5985563	5985665	VWF	ENSG00000110799	ENST00000261405	ENSE00001261609	5985563	5985665	39	0	1						IPR037578, IPR036465, IPR036084, IPR032361, IPR014853, IPR006207, IPR002919, IPR002035, IPR001846	Von_Willebrand_factor, vWFA_dom_sf, Ser_inhib-like_sf, VWA_N2, Unchr_dom_Cys-rich, Cys_knot_C, TIL_dom, VWF_A, VWF_type-D	FALSE	FALSE
12	5985045	5985119	VWF	ENSG00000110799	ENST00000261405	ENSE00001261603	5985045	5985119	40	1	1		TRUE				IPR037578, IPR036465, IPR036084, IPR032361, IPR014853, IPR006207, IPR002919, IPR002035, IPR001846	Von_Willebrand_factor, vWFA_dom_sf, Ser_inhib-like_sf, VWA_N2, Unchr_dom_Cys-rich, Cys_knot_C, TIL_dom, VWF_A, VWF_type-D	FALSE	FALSE
12	5983150	5983254	VWF	ENSG00000110799	ENST00000261405	ENSE00000866869	5983150	5983254	41	1	1		TRUE				IPR037578, IPR036465, IPR036084, IPR032361, IPR014853, IPR006207, IPR002919, IPR002035, IPR001846	Von_Willebrand_factor, vWFA_dom_sf, Ser_inhib-like_sf, VWA_N2, Unchr_dom_Cys-rich, Cys_knot_C, TIL_dom, VWF_A, VWF_type-D	FALSE	FALSE
12	5981786	5981991	VWF	ENSG00000110799	ENST00000261405	ENSE00001309185	5981786	5981991	42	1	0						IPR037578, IPR036465, IPR036084, IPR032361, IPR014853, IPR006207, IPR002919, IPR002035, IPR001846	Von_Willebrand_factor, vWFA_dom_sf, Ser_inhib-like_sf, VWA_N2, Unchr_dom_Cys-rich, Cys_knot_C, TIL_dom, VWF_A, VWF_type-D	FALSE	FALSE
12	5976111	5976260	VWF	ENSG00000110799	ENST00000261405	ENSE00000866867	5976111	5976260	43	0	0	TRUE					IPR037578, IPR036465, IPR036084, IPR032361, IPR014853, IPR006207, IPR002919, IPR002035, IPR001846	Von_Willebrand_factor, vWFA_dom_sf, Ser_inhib-like_sf, VWA_N2, Unchr_dom_Cys-rich, Cys_knot_C, TIL_dom, VWF_A, VWF_type-D	FALSE	FALSE
12	5971599	5971709	VWF	ENSG00000110799	ENST00000261405	ENSE00001261579	5971599	5971709	44	0	0	TRUE					IPR037578, IPR036465, IPR036084, IPR032361, IPR014853, IPR006207, IPR002919, IPR002035, IPR001846	Von_Willebrand_factor, vWFA_dom_sf, Ser_inhib-like_sf, VWA_N2, Unchr_dom_Cys-rich, Cys_knot_C, TIL_dom, VWF_A, VWF_type-D	FALSE	FALSE
12	5969211	5969391	VWF	ENSG00000110799	ENST00000261405	ENSE00001316394	5969211	5969391	45	0	1						IPR037578, IPR036465, IPR036084, IPR032361, IPR014853, IPR006207, IPR002919, IPR002035, IPR001846	Von_Willebrand_factor, vWFA_dom_sf, Ser_inhib-like_sf, VWA_N2, Unchr_dom_Cys-rich, Cys_knot_C, TIL_dom, VWF_A, VWF_type-D	FALSE	FALSE
12	5968127	5968167	VWF	ENSG00000110799	ENST00000261405	ENSE00000866864	5968127	5968167	46	1	0						IPR037578, IPR036465, IPR036084, IPR032361, IPR014853, IPR006207, IPR002919, IPR002035, IPR001846	Von_Willebrand_factor, vWFA_dom_sf, Ser_inhib-like_sf, VWA_N2, Unchr_dom_Cys-rich, Cys_knot_C, TIL_dom, VWF_A, VWF_type-D	FALSE	FALSE
12	5967486	5967602	VWF	ENSG00000110799	ENST00000261405	ENSE00001289624	5967486	5967602	47	0	0	TRUE					IPR037578, IPR036465, IPR036084, IPR032361, IPR014853, IPR006207, IPR002919, IPR002035, IPR001846	Von_Willebrand_factor, vWFA_dom_sf, Ser_inhib-like_sf, VWA_N2, Unchr_dom_Cys-rich, Cys_knot_C, TIL_dom, VWF_A, VWF_type-D	FALSE	FALSE
12	5953496	5953594	VWF	ENSG00000110799	ENST00000261405	ENSE00001312819	5953496	5953594	48	0	0	TRUE					IPR037578, IPR036465, IPR036084, IPR032361, IPR014853, IPR006207, IPR002919, IPR002035, IPR001846	Von_Willebrand_factor, vWFA_dom_sf, Ser_inhib-like_sf, VWA_N2, Unchr_dom_Cys-rich, Cys_knot_C, TIL_dom, VWF_A, VWF_type-D	FALSE	FALSE
12	5952391	5952519	VWF	ENSG00000110799	ENST00000261405	ENSE00001326641	5952391	5952519	49	0	0	TRUE					IPR037578, IPR036465, IPR036084, IPR032361, IPR014853, IPR006207, IPR002919, IPR002035, IPR001846	Von_Willebrand_factor, vWFA_dom_sf, Ser_inhib-like_sf, VWA_N2, Unchr_dom_Cys-rich, Cys_knot_C, TIL_dom, VWF_A, VWF_type-D	FALSE	FALSE
12	5951844	5951883	VWF	ENSG00000110799	ENST00000261405	ENSE00001307387	5951844	5951883	50	0	1						IPR037578, IPR036465, IPR036084, IPR032361, IPR014853, IPR006207, IPR002919, IPR002035, IPR001846	Von_Willebrand_factor, vWFA_dom_sf, Ser_inhib-like_sf, VWA_N2, Unchr_dom_Cys-rich, Cys_knot_C, TIL_dom, VWF_A, VWF_type-D	FALSE	FALSE
12	5949786	5949883	VWF	ENSG00000110799	ENST00000261405	ENSE00001293437	5949786	5949883	51	1	0						IPR037578, IPR036465, IPR036084, IPR032361, IPR014853, IPR006207, IPR002919, IPR002035, IPR001846	Von_Willebrand_factor, vWFA_dom_sf, Ser_inhib-like_sf, VWA_N2, Unchr_dom_Cys-rich, Cys_knot_C, TIL_dom, VWF_A, VWF_type-D	FALSE	FALSE
12	5949015	5949203	VWF	ENSG00000110799	ENST00000261405	ENSE00001314535	5948877	5949203	52	0	-1						IPR037578, IPR036465, IPR036084, IPR032361, IPR014853, IPR006207, IPR002919, IPR002035, IPR001846	Von_Willebrand_factor, vWFA_dom_sf, Ser_inhib-like_sf, VWA_N2, Unchr_dom_Cys-rich, Cys_knot_C, TIL_dom, VWF_A, VWF_type-D	FALSE	FALSE
12	121888857	121888994	PSMD9	ENSG00000110801	ENST00000261817	ENSE00002323777	121888771	121888994	1	-1	0						IPR041489, IPR040815, IPR036034, IPR035269	PDZ_6, Nas2_N, PDZ_sf, PSMD9	FALSE	FALSE
12	121894739	121894841	PSMD9	ENSG00000110801	ENST00000261817	ENSE00003590737	121894739	121894841	2	0	1						IPR041489, IPR040815, IPR036034, IPR035269	PDZ_6, Nas2_N, PDZ_sf, PSMD9	FALSE	FALSE
12	121899634	121899845	PSMD9	ENSG00000110801	ENST00000261817	ENSE00001190529	121899634	121899845	3	1	0						IPR041489, IPR040815, IPR036034, IPR035269	PDZ_6, Nas2_N, PDZ_sf, PSMD9	FALSE	FALSE
12	121903006	121903107	PSMD9	ENSG00000110801	ENST00000261817	ENSE00003707630	121903006	121903107	4	0	0	TRUE					IPR041489, IPR040815, IPR036034, IPR035269	PDZ_6, Nas2_N, PDZ_sf, PSMD9	FALSE	FALSE
12	121915859	121915944	PSMD9	ENSG00000110801	ENST00000261817	ENSE00002309619	121915859	121915944	5	0	2						IPR041489, IPR040815, IPR036034, IPR035269	PDZ_6, Nas2_N, PDZ_sf, PSMD9	FALSE	FALSE
12	121916284	121916311	PSMD9	ENSG00000110801	ENST00000261817	ENSE00001314776	121916284	121917863	6	2	-1						IPR041489, IPR040815, IPR036034, IPR035269	PDZ_6, Nas2_N, PDZ_sf, PSMD9	FALSE	FALSE
12	121894754	121894841	PSMD9	ENSG00000110801	ENST00000535293	ENSE00002237081	121893817	121894841	1	-1	1
12	121899634	121899889	PSMD9	ENSG00000110801	ENST00000535293	ENSE00002210668	121899634	121899889	2	1	2
12	121903006	121903048	PSMD9	ENSG00000110801	ENST00000535293	ENSE00003682646	121903006	121903107	3	2	-1
12	121888857	121888994	PSMD9	ENSG00000110801	ENST00000537407	ENSE00002204745	121888732	121888994	1	-1	0
12	121910942	121911006	PSMD9	ENSG00000110801	ENST00000537407	ENSE00002311471	121910942	121911006	5	0	2
12	121915856	121915865	PSMD9	ENSG00000110801	ENST00000537407	ENSE00003602367	121915856	121915944	6	2	-1
12			PSMD9	ENSG00000110801	ENST00000537407	ENSE00002246984	121916284	121916644	7	-1	-1
12	121888857	121888994	PSMD9	ENSG00000110801	ENST00000538613	ENSE00002216251	121888784	121888994	1	-1	0						IPR040815	Nas2_N	FALSE	FALSE
12	121899634	121899853	PSMD9	ENSG00000110801	ENST00000538613	ENSE00002322654	121899634	121899853	3	1	2						IPR040815	Nas2_N	FALSE	FALSE
12	121888857	121888994	PSMD9	ENSG00000110801	ENST00000540962	ENSE00002278146	121888762	121888994	1	-1	0
12	121903006	121903022	PSMD9	ENSG00000110801	ENST00000540962	ENSE00003601688	121903006	121903107	3	1	-1
12			PSMD9	ENSG00000110801	ENST00000540962	ENSE00003708436	121915856	121915944	4	-1	-1				TRUE
12			PSMD9	ENSG00000110801	ENST00000540962	ENSE00002239865	121916284	121916549	5	-1	-1
12	121888857	121888994	PSMD9	ENSG00000110801	ENST00000541212	ENSE00002278116	121888790	121888994	1	-1	0						IPR041489, IPR040815, IPR036034, IPR035269	PDZ_6, Nas2_N, PDZ_sf, PSMD9	FALSE	FALSE
12	121915856	121915944	PSMD9	ENSG00000110801	ENST00000541212	ENSE00003705205	121915856	121915944	5	0	2						IPR041489, IPR040815, IPR036034, IPR035269	PDZ_6, Nas2_N, PDZ_sf, PSMD9	FALSE	FALSE
12	121916284	121916311	PSMD9	ENSG00000110801	ENST00000541212	ENSE00002284064	121916284	121918297	6	2	-1						IPR041489, IPR040815, IPR036034, IPR035269	PDZ_6, Nas2_N, PDZ_sf, PSMD9	FALSE	FALSE
12	121888857	121888994	PSMD9	ENSG00000110801	ENST00000542602	ENSE00002283921	121888786	121888994	1	-1	0						IPR036034	PDZ_sf	FALSE	FALSE
12	121916284	121916311	PSMD9	ENSG00000110801	ENST00000542602	ENSE00002204276	121916284	121916399	4	2	-1						IPR036034	PDZ_sf	FALSE	FALSE
12	121888857	121888994	PSMD9	ENSG00000110801	ENST00000543699	ENSE00002301125	121888845	121888994	1	-1	0
12			PSMD9	ENSG00000110801	ENST00000543699	ENSE00002313100	121916284	121916584	6	-1	-1
12	6828441	6828938	P3H3	ENSG00000110811	ENST00000290510	ENSE00003750871	6828407	6828938	1	-1	0						IPR039839, IPR039575, IPR006620	P3H3, P3H, Pro_4_hyd_alph	FALSE	FALSE
12	6829859	6830011	P3H3	ENSG00000110811	ENST00000290510	ENSE00003735524	6829859	6830011	2	0	0	TRUE					IPR039839, IPR039575, IPR006620	P3H3, P3H, Pro_4_hyd_alph	FALSE	FALSE
12	6830353	6830554	P3H3	ENSG00000110811	ENST00000290510	ENSE00003718001	6830353	6830554	3	0	1						IPR039839, IPR039575, IPR006620	P3H3, P3H, Pro_4_hyd_alph	FALSE	FALSE
12	6830639	6830770	P3H3	ENSG00000110811	ENST00000290510	ENSE00003735096	6830639	6830770	4	1	1		TRUE				IPR039839, IPR039575, IPR006620	P3H3, P3H, Pro_4_hyd_alph	FALSE	FALSE
12	6831216	6831352	P3H3	ENSG00000110811	ENST00000290510	ENSE00003717606	6831216	6831352	5	1	0						IPR039839, IPR039575, IPR006620	P3H3, P3H, Pro_4_hyd_alph	FALSE	FALSE
12	6831825	6831914	P3H3	ENSG00000110811	ENST00000290510	ENSE00003751035	6831825	6831914	6	0	0	TRUE					IPR039839, IPR039575, IPR006620	P3H3, P3H, Pro_4_hyd_alph	FALSE	FALSE
12	6833592	6833644	P3H3	ENSG00000110811	ENST00000290510	ENSE00003746469	6833592	6833644	7	0	2						IPR039839, IPR039575, IPR006620	P3H3, P3H, Pro_4_hyd_alph	FALSE	FALSE
12	6833742	6833809	P3H3	ENSG00000110811	ENST00000290510	ENSE00003719383	6833742	6833809	8	2	1						IPR039839, IPR039575, IPR006620	P3H3, P3H, Pro_4_hyd_alph	FALSE	FALSE
12	6833925	6834049	P3H3	ENSG00000110811	ENST00000290510	ENSE00003731100	6833925	6834049	9	1	0						IPR039839, IPR039575, IPR006620	P3H3, P3H, Pro_4_hyd_alph	FALSE	FALSE
12	6836985	6837086	P3H3	ENSG00000110811	ENST00000290510	ENSE00003733737	6836985	6837086	10	0	0	TRUE					IPR039839, IPR039575, IPR006620	P3H3, P3H, Pro_4_hyd_alph	FALSE	FALSE
12	6837423	6837573	P3H3	ENSG00000110811	ENST00000290510	ENSE00003745173	6837423	6837573	11	0	1						IPR039839, IPR039575, IPR006620	P3H3, P3H, Pro_4_hyd_alph	FALSE	FALSE
12	6837732	6837849	P3H3	ENSG00000110811	ENST00000290510	ENSE00003716307	6837732	6837849	12	1	2						IPR039839, IPR039575, IPR006620	P3H3, P3H, Pro_4_hyd_alph	FALSE	FALSE
12	6837958	6838033	P3H3	ENSG00000110811	ENST00000290510	ENSE00003751828	6837958	6838033	13	2	0						IPR039839, IPR039575, IPR006620	P3H3, P3H, Pro_4_hyd_alph	FALSE	FALSE
12	6839000	6839140	P3H3	ENSG00000110811	ENST00000290510	ENSE00003736780	6839000	6839140	14	0	0	TRUE					IPR039839, IPR039575, IPR006620	P3H3, P3H, Pro_4_hyd_alph	FALSE	FALSE
12	6839297	6839461	P3H3	ENSG00000110811	ENST00000290510	ENSE00003719454	6839297	6839847	15	0	-1						IPR039839, IPR039575, IPR006620	P3H3, P3H, Pro_4_hyd_alph	FALSE	FALSE
12			PPFIBP1	ENSG00000110841	ENST00000228425	ENSE00002249125	27524206	27524365	1	-1	-1				TRUE		IPR042180, IPR037619, IPR037618, IPR037617, IPR030437, IPR029515, IPR013761	IF_rod_dom_coil1B, Liprin-beta_SAM_rpt_3, Liprin-beta_SAM_rpt_2, Liprin-beta_SAM_rpt_1, PPFIBP1, Liprin, SAM/pointed_sf	FALSE	FALSE
12	27633397	27633460	PPFIBP1	ENSG00000110841	ENST00000228425	ENSE00003554147	27633362	27633460	3	-1	1						IPR042180, IPR037619, IPR037618, IPR037617, IPR030437, IPR029515, IPR013761	IF_rod_dom_coil1B, Liprin-beta_SAM_rpt_3, Liprin-beta_SAM_rpt_2, Liprin-beta_SAM_rpt_1, PPFIBP1, Liprin, SAM/pointed_sf	FALSE	FALSE
12	27634910	27635115	PPFIBP1	ENSG00000110841	ENST00000228425	ENSE00001238579	27634910	27635115	4	1	0						IPR042180, IPR037619, IPR037618, IPR037617, IPR030437, IPR029515, IPR013761	IF_rod_dom_coil1B, Liprin-beta_SAM_rpt_3, Liprin-beta_SAM_rpt_2, Liprin-beta_SAM_rpt_1, PPFIBP1, Liprin, SAM/pointed_sf	FALSE	FALSE
12	27646062	27646148	PPFIBP1	ENSG00000110841	ENST00000228425	ENSE00003614020	27646062	27646148	5	0	0	TRUE					IPR042180, IPR037619, IPR037618, IPR037617, IPR030437, IPR029515, IPR013761	IF_rod_dom_coil1B, Liprin-beta_SAM_rpt_3, Liprin-beta_SAM_rpt_2, Liprin-beta_SAM_rpt_1, PPFIBP1, Liprin, SAM/pointed_sf	FALSE	FALSE
12	27647729	27647842	PPFIBP1	ENSG00000110841	ENST00000228425	ENSE00003690120	27647729	27647842	6	0	0	TRUE					IPR042180, IPR037619, IPR037618, IPR037617, IPR030437, IPR029515, IPR013761	IF_rod_dom_coil1B, Liprin-beta_SAM_rpt_3, Liprin-beta_SAM_rpt_2, Liprin-beta_SAM_rpt_1, PPFIBP1, Liprin, SAM/pointed_sf	FALSE	FALSE
12	27650010	27650141	PPFIBP1	ENSG00000110841	ENST00000228425	ENSE00003497357	27650010	27650141	7	0	0	TRUE					IPR042180, IPR037619, IPR037618, IPR037617, IPR030437, IPR029515, IPR013761	IF_rod_dom_coil1B, Liprin-beta_SAM_rpt_3, Liprin-beta_SAM_rpt_2, Liprin-beta_SAM_rpt_1, PPFIBP1, Liprin, SAM/pointed_sf	FALSE	FALSE
12	27654722	27654814	PPFIBP1	ENSG00000110841	ENST00000228425	ENSE00000733644	27654722	27654814	8	0	0	TRUE					IPR042180, IPR037619, IPR037618, IPR037617, IPR030437, IPR029515, IPR013761	IF_rod_dom_coil1B, Liprin-beta_SAM_rpt_3, Liprin-beta_SAM_rpt_2, Liprin-beta_SAM_rpt_1, PPFIBP1, Liprin, SAM/pointed_sf	FALSE	FALSE
12	27656616	27656730	PPFIBP1	ENSG00000110841	ENST00000228425	ENSE00000733645	27656616	27656730	9	0	1						IPR042180, IPR037619, IPR037618, IPR037617, IPR030437, IPR029515, IPR013761	IF_rod_dom_coil1B, Liprin-beta_SAM_rpt_3, Liprin-beta_SAM_rpt_2, Liprin-beta_SAM_rpt_1, PPFIBP1, Liprin, SAM/pointed_sf	FALSE	FALSE
12	27658816	27658848	PPFIBP1	ENSG00000110841	ENST00000228425	ENSE00003789097	27658816	27658848	10	1	1		TRUE				IPR042180, IPR037619, IPR037618, IPR037617, IPR030437, IPR029515, IPR013761	IF_rod_dom_coil1B, Liprin-beta_SAM_rpt_3, Liprin-beta_SAM_rpt_2, Liprin-beta_SAM_rpt_1, PPFIBP1, Liprin, SAM/pointed_sf	FALSE	FALSE
12	27660884	27660945	PPFIBP1	ENSG00000110841	ENST00000228425	ENSE00000835940	27660884	27660945	11	1	0						IPR042180, IPR037619, IPR037618, IPR037617, IPR030437, IPR029515, IPR013761	IF_rod_dom_coil1B, Liprin-beta_SAM_rpt_3, Liprin-beta_SAM_rpt_2, Liprin-beta_SAM_rpt_1, PPFIBP1, Liprin, SAM/pointed_sf	FALSE	FALSE
12	27664362	27664446	PPFIBP1	ENSG00000110841	ENST00000228425	ENSE00001238517	27664362	27664446	12	0	1						IPR042180, IPR037619, IPR037618, IPR037617, IPR030437, IPR029515, IPR013761	IF_rod_dom_coil1B, Liprin-beta_SAM_rpt_3, Liprin-beta_SAM_rpt_2, Liprin-beta_SAM_rpt_1, PPFIBP1, Liprin, SAM/pointed_sf	FALSE	FALSE
12	27667166	27667320	PPFIBP1	ENSG00000110841	ENST00000228425	ENSE00000733649	27667166	27667320	13	1	0						IPR042180, IPR037619, IPR037618, IPR037617, IPR030437, IPR029515, IPR013761	IF_rod_dom_coil1B, Liprin-beta_SAM_rpt_3, Liprin-beta_SAM_rpt_2, Liprin-beta_SAM_rpt_1, PPFIBP1, Liprin, SAM/pointed_sf	FALSE	FALSE
12	27671431	27671546	PPFIBP1	ENSG00000110841	ENST00000228425	ENSE00000733651	27671431	27671546	14	0	2						IPR042180, IPR037619, IPR037618, IPR037617, IPR030437, IPR029515, IPR013761	IF_rod_dom_coil1B, Liprin-beta_SAM_rpt_3, Liprin-beta_SAM_rpt_2, Liprin-beta_SAM_rpt_1, PPFIBP1, Liprin, SAM/pointed_sf	FALSE	FALSE
12	27672427	27672483	PPFIBP1	ENSG00000110841	ENST00000228425	ENSE00000733652	27672427	27672483	15	2	2			TRUE			IPR042180, IPR037619, IPR037618, IPR037617, IPR030437, IPR029515, IPR013761	IF_rod_dom_coil1B, Liprin-beta_SAM_rpt_3, Liprin-beta_SAM_rpt_2, Liprin-beta_SAM_rpt_1, PPFIBP1, Liprin, SAM/pointed_sf	FALSE	FALSE
12	27673767	27673827	PPFIBP1	ENSG00000110841	ENST00000228425	ENSE00001388532	27673767	27673827	16	2	0						IPR042180, IPR037619, IPR037618, IPR037617, IPR030437, IPR029515, IPR013761	IF_rod_dom_coil1B, Liprin-beta_SAM_rpt_3, Liprin-beta_SAM_rpt_2, Liprin-beta_SAM_rpt_1, PPFIBP1, Liprin, SAM/pointed_sf	FALSE	FALSE
12	27674192	27674221	PPFIBP1	ENSG00000110841	ENST00000228425	ENSE00001008006	27674192	27674221	17	0	0	TRUE					IPR042180, IPR037619, IPR037618, IPR037617, IPR030437, IPR029515, IPR013761	IF_rod_dom_coil1B, Liprin-beta_SAM_rpt_3, Liprin-beta_SAM_rpt_2, Liprin-beta_SAM_rpt_1, PPFIBP1, Liprin, SAM/pointed_sf	FALSE	FALSE
12	27676428	27676599	PPFIBP1	ENSG00000110841	ENST00000228425	ENSE00000835948	27676428	27676599	18	0	1						IPR042180, IPR037619, IPR037618, IPR037617, IPR030437, IPR029515, IPR013761	IF_rod_dom_coil1B, Liprin-beta_SAM_rpt_3, Liprin-beta_SAM_rpt_2, Liprin-beta_SAM_rpt_1, PPFIBP1, Liprin, SAM/pointed_sf	FALSE	FALSE
12	27677064	27677096	PPFIBP1	ENSG00000110841	ENST00000228425	ENSE00001238451	27677064	27677096	19	1	1		TRUE				IPR042180, IPR037619, IPR037618, IPR037617, IPR030437, IPR029515, IPR013761	IF_rod_dom_coil1B, Liprin-beta_SAM_rpt_3, Liprin-beta_SAM_rpt_2, Liprin-beta_SAM_rpt_1, PPFIBP1, Liprin, SAM/pointed_sf	FALSE	FALSE
12	27679489	27679639	PPFIBP1	ENSG00000110841	ENST00000228425	ENSE00001388186	27679489	27679639	20	1	2						IPR042180, IPR037619, IPR037618, IPR037617, IPR030437, IPR029515, IPR013761	IF_rod_dom_coil1B, Liprin-beta_SAM_rpt_3, Liprin-beta_SAM_rpt_2, Liprin-beta_SAM_rpt_1, PPFIBP1, Liprin, SAM/pointed_sf	FALSE	FALSE
12	27679933	27680061	PPFIBP1	ENSG00000110841	ENST00000228425	ENSE00000835950	27679933	27680061	21	2	2			TRUE			IPR042180, IPR037619, IPR037618, IPR037617, IPR030437, IPR029515, IPR013761	IF_rod_dom_coil1B, Liprin-beta_SAM_rpt_3, Liprin-beta_SAM_rpt_2, Liprin-beta_SAM_rpt_1, PPFIBP1, Liprin, SAM/pointed_sf	FALSE	FALSE
12	27681546	27681696	PPFIBP1	ENSG00000110841	ENST00000228425	ENSE00003503848	27681546	27681696	22	2	0						IPR042180, IPR037619, IPR037618, IPR037617, IPR030437, IPR029515, IPR013761	IF_rod_dom_coil1B, Liprin-beta_SAM_rpt_3, Liprin-beta_SAM_rpt_2, Liprin-beta_SAM_rpt_1, PPFIBP1, Liprin, SAM/pointed_sf	FALSE	FALSE
12	27682387	27682498	PPFIBP1	ENSG00000110841	ENST00000228425	ENSE00003627989	27682387	27682498	23	0	1						IPR042180, IPR037619, IPR037618, IPR037617, IPR030437, IPR029515, IPR013761	IF_rod_dom_coil1B, Liprin-beta_SAM_rpt_3, Liprin-beta_SAM_rpt_2, Liprin-beta_SAM_rpt_1, PPFIBP1, Liprin, SAM/pointed_sf	FALSE	FALSE
12	27682615	27682703	PPFIBP1	ENSG00000110841	ENST00000228425	ENSE00000733660	27682615	27682703	24	1	0						IPR042180, IPR037619, IPR037618, IPR037617, IPR030437, IPR029515, IPR013761	IF_rod_dom_coil1B, Liprin-beta_SAM_rpt_3, Liprin-beta_SAM_rpt_2, Liprin-beta_SAM_rpt_1, PPFIBP1, Liprin, SAM/pointed_sf	FALSE	FALSE
12	27687385	27687507	PPFIBP1	ENSG00000110841	ENST00000228425	ENSE00000733661	27687385	27687507	25	0	0	TRUE					IPR042180, IPR037619, IPR037618, IPR037617, IPR030437, IPR029515, IPR013761	IF_rod_dom_coil1B, Liprin-beta_SAM_rpt_3, Liprin-beta_SAM_rpt_2, Liprin-beta_SAM_rpt_1, PPFIBP1, Liprin, SAM/pointed_sf	FALSE	FALSE
12	27688298	27688423	PPFIBP1	ENSG00000110841	ENST00000228425	ENSE00000835955	27688298	27688423	26	0	0	TRUE					IPR042180, IPR037619, IPR037618, IPR037617, IPR030437, IPR029515, IPR013761	IF_rod_dom_coil1B, Liprin-beta_SAM_rpt_3, Liprin-beta_SAM_rpt_2, Liprin-beta_SAM_rpt_1, PPFIBP1, Liprin, SAM/pointed_sf	FALSE	FALSE
12	27689015	27689203	PPFIBP1	ENSG00000110841	ENST00000228425	ENSE00003537805	27689015	27689203	27	0	0	TRUE					IPR042180, IPR037619, IPR037618, IPR037617, IPR030437, IPR029515, IPR013761	IF_rod_dom_coil1B, Liprin-beta_SAM_rpt_3, Liprin-beta_SAM_rpt_2, Liprin-beta_SAM_rpt_1, PPFIBP1, Liprin, SAM/pointed_sf	FALSE	FALSE
12	27691749	27691928	PPFIBP1	ENSG00000110841	ENST00000228425	ENSE00000835957	27691749	27691928	28	0	0	TRUE					IPR042180, IPR037619, IPR037618, IPR037617, IPR030437, IPR029515, IPR013761	IF_rod_dom_coil1B, Liprin-beta_SAM_rpt_3, Liprin-beta_SAM_rpt_2, Liprin-beta_SAM_rpt_1, PPFIBP1, Liprin, SAM/pointed_sf	FALSE	FALSE
12	27692591	27692656	PPFIBP1	ENSG00000110841	ENST00000228425	ENSE00000835958	27692591	27692656	29	0	0	TRUE					IPR042180, IPR037619, IPR037618, IPR037617, IPR030437, IPR029515, IPR013761	IF_rod_dom_coil1B, Liprin-beta_SAM_rpt_3, Liprin-beta_SAM_rpt_2, Liprin-beta_SAM_rpt_1, PPFIBP1, Liprin, SAM/pointed_sf	FALSE	FALSE
12	27692796	27692882	PPFIBP1	ENSG00000110841	ENST00000228425	ENSE00002269114	27692796	27695564	30	0	-1						IPR042180, IPR037619, IPR037618, IPR037617, IPR030437, IPR029515, IPR013761	IF_rod_dom_coil1B, Liprin-beta_SAM_rpt_3, Liprin-beta_SAM_rpt_2, Liprin-beta_SAM_rpt_1, PPFIBP1, Liprin, SAM/pointed_sf	FALSE	FALSE
12	27655143	27655235	PPFIBP1	ENSG00000110841	ENST00000318304	ENSE00000835938	27655143	27655235	9	0	0						IPR042180, IPR037619, IPR037618, IPR037617, IPR030437, IPR029515, IPR013761	IF_rod_dom_coil1B, Liprin-beta_SAM_rpt_3, Liprin-beta_SAM_rpt_2, Liprin-beta_SAM_rpt_1, PPFIBP1, Liprin, SAM/pointed_sf	FALSE	FALSE
12	27664362	27664437	PPFIBP1	ENSG00000110841	ENST00000318304	ENSE00000733647	27664362	27664437	12	0	1						IPR042180, IPR037619, IPR037618, IPR037617, IPR030437, IPR029515, IPR013761	IF_rod_dom_coil1B, Liprin-beta_SAM_rpt_3, Liprin-beta_SAM_rpt_2, Liprin-beta_SAM_rpt_1, PPFIBP1, Liprin, SAM/pointed_sf	FALSE	FALSE
12			PPFIBP1	ENSG00000110841	ENST00000535047	ENSE00002264634	27524220	27524365	1	-1	-1						IPR030437	PPFIBP1	FALSE	FALSE
12	27647729	27647884	PPFIBP1	ENSG00000110841	ENST00000535047	ENSE00002295786	27647729	27647977	6	0	-1						IPR030437	PPFIBP1	FALSE	FALSE
12			PPFIBP1	ENSG00000110841	ENST00000537927	ENSE00002288121	27524182	27524365	1	-1	-1				TRUE		IPR042180, IPR037619, IPR037618, IPR037617, IPR030437, IPR029515, IPR013761	IF_rod_dom_coil1B, Liprin-beta_SAM_rpt_3, Liprin-beta_SAM_rpt_2, Liprin-beta_SAM_rpt_1, PPFIBP1, Liprin, SAM/pointed_sf	FALSE	FALSE
12	27647831	27647842	PPFIBP1	ENSG00000110841	ENST00000537927	ENSE00003685295	27647729	27647842	4	-1	0						IPR042180, IPR037619, IPR037618, IPR037617, IPR030437, IPR029515, IPR013761	IF_rod_dom_coil1B, Liprin-beta_SAM_rpt_3, Liprin-beta_SAM_rpt_2, Liprin-beta_SAM_rpt_1, PPFIBP1, Liprin, SAM/pointed_sf	FALSE	FALSE
12	27692796	27692882	PPFIBP1	ENSG00000110841	ENST00000537927	ENSE00001238638	27692796	27695563	27	0	-1						IPR042180, IPR037619, IPR037618, IPR037617, IPR030437, IPR029515, IPR013761	IF_rod_dom_coil1B, Liprin-beta_SAM_rpt_3, Liprin-beta_SAM_rpt_2, Liprin-beta_SAM_rpt_1, PPFIBP1, Liprin, SAM/pointed_sf	FALSE	FALSE
12	27682624	27682703	PPFIBP1	ENSG00000110841	ENST00000539326	ENSE00002261757	27682624	27682703	1	1	0						IPR037619, IPR030437, IPR029515, IPR013761	Liprin-beta_SAM_rpt_3, PPFIBP1, Liprin, SAM/pointed_sf	FALSE	FALSE
12	27692796	27692882	PPFIBP1	ENSG00000110841	ENST00000539326	ENSE00002271367	27692796	27693127	6	0	-1						IPR037619, IPR030437, IPR029515, IPR013761	Liprin-beta_SAM_rpt_3, PPFIBP1, Liprin, SAM/pointed_sf	FALSE	FALSE
12			PPFIBP1	ENSG00000110841	ENST00000540114	ENSE00002298877	27524173	27524365	1	-1	-1				TRUE		IPR042180, IPR037619, IPR037618, IPR037617, IPR030437, IPR029515, IPR013761	IF_rod_dom_coil1B, Liprin-beta_SAM_rpt_3, Liprin-beta_SAM_rpt_2, Liprin-beta_SAM_rpt_1, PPFIBP1, Liprin, SAM/pointed_sf	FALSE	FALSE
12			PPFIBP1	ENSG00000110841	ENST00000540114	ENSE00001188879	27578152	27578239	2	-1	-1				TRUE		IPR042180, IPR037619, IPR037618, IPR037617, IPR030437, IPR029515, IPR013761	IF_rod_dom_coil1B, Liprin-beta_SAM_rpt_3, Liprin-beta_SAM_rpt_2, Liprin-beta_SAM_rpt_1, PPFIBP1, Liprin, SAM/pointed_sf	FALSE	FALSE
12			PPFIBP1	ENSG00000110841	ENST00000540114	ENSE00003570046	27646062	27646148	3	-1	-1				TRUE		IPR042180, IPR037619, IPR037618, IPR037617, IPR030437, IPR029515, IPR013761	IF_rod_dom_coil1B, Liprin-beta_SAM_rpt_3, Liprin-beta_SAM_rpt_2, Liprin-beta_SAM_rpt_1, PPFIBP1, Liprin, SAM/pointed_sf	FALSE	FALSE
12	27650055	27650141	PPFIBP1	ENSG00000110841	ENST00000540114	ENSE00003615548	27650010	27650141	4	-1	0						IPR042180, IPR037619, IPR037618, IPR037617, IPR030437, IPR029515, IPR013761	IF_rod_dom_coil1B, Liprin-beta_SAM_rpt_3, Liprin-beta_SAM_rpt_2, Liprin-beta_SAM_rpt_1, PPFIBP1, Liprin, SAM/pointed_sf	FALSE	FALSE
12	27691749	27691784	PPFIBP1	ENSG00000110841	ENST00000540114	ENSE00002260594	27691749	27691784	24	0	0						IPR042180, IPR037619, IPR037618, IPR037617, IPR030437, IPR029515, IPR013761	IF_rod_dom_coil1B, Liprin-beta_SAM_rpt_3, Liprin-beta_SAM_rpt_2, Liprin-beta_SAM_rpt_1, PPFIBP1, Liprin, SAM/pointed_sf	FALSE	FALSE
12			PPFIBP1	ENSG00000110841	ENST00000542629	ENSE00002290890	27524224	27524365	1	-1	-1						IPR042180, IPR037619, IPR037618, IPR037617, IPR030437, IPR029515, IPR013761	IF_rod_dom_coil1B, Liprin-beta_SAM_rpt_3, Liprin-beta_SAM_rpt_2, Liprin-beta_SAM_rpt_1, PPFIBP1, Liprin, SAM/pointed_sf	FALSE	FALSE
12	27692796	27692882	PPFIBP1	ENSG00000110841	ENST00000542629	ENSE00002263884	27692796	27692882	28	0	0						IPR042180, IPR037619, IPR037618, IPR037617, IPR030437, IPR029515, IPR013761	IF_rod_dom_coil1B, Liprin-beta_SAM_rpt_3, Liprin-beta_SAM_rpt_2, Liprin-beta_SAM_rpt_1, PPFIBP1, Liprin, SAM/pointed_sf	FALSE	FALSE
12			PRPF40B	ENSG00000110844	ENST00000261897	ENSE00001341989	49623620	49624170	1	-1	-1						IPR039726, IPR036517, IPR036020, IPR002713	Prp40-like, FF_domain_sf, WW_dom_sf, FF_domain	FALSE	FALSE
12	49631401	49631544	PRPF40B	ENSG00000110844	ENST00000261897	ENSE00003759647	49631401	49631544	2	0	0						IPR039726, IPR036517, IPR036020, IPR002713	Prp40-like, FF_domain_sf, WW_dom_sf, FF_domain	FALSE	FALSE
12	49631860	49631925	PRPF40B	ENSG00000110844	ENST00000261897	ENSE00003491270	49631860	49631925	3	0	0	TRUE					IPR039726, IPR036517, IPR036020, IPR002713	Prp40-like, FF_domain_sf, WW_dom_sf, FF_domain	FALSE	FALSE
12	49632596	49632623	PRPF40B	ENSG00000110844	ENST00000261897	ENSE00003598961	49632596	49632623	4	0	1						IPR039726, IPR036517, IPR036020, IPR002713	Prp40-like, FF_domain_sf, WW_dom_sf, FF_domain	FALSE	FALSE
12	49632855	49632880	PRPF40B	ENSG00000110844	ENST00000261897	ENSE00003499371	49632855	49632880	5	1	0						IPR039726, IPR036517, IPR036020, IPR002713	Prp40-like, FF_domain_sf, WW_dom_sf, FF_domain	FALSE	FALSE
12	49633014	49633124	PRPF40B	ENSG00000110844	ENST00000261897	ENSE00003626581	49633014	49633124	6	0	0	TRUE					IPR039726, IPR036517, IPR036020, IPR002713	Prp40-like, FF_domain_sf, WW_dom_sf, FF_domain	FALSE	FALSE
12	49633427	49633547	PRPF40B	ENSG00000110844	ENST00000261897	ENSE00003608827	49633427	49633547	7	0	1						IPR039726, IPR036517, IPR036020, IPR002713	Prp40-like, FF_domain_sf, WW_dom_sf, FF_domain	FALSE	FALSE
12	49633637	49633661	PRPF40B	ENSG00000110844	ENST00000261897	ENSE00003499593	49633637	49633661	8	1	2						IPR039726, IPR036517, IPR036020, IPR002713	Prp40-like, FF_domain_sf, WW_dom_sf, FF_domain	FALSE	FALSE
12	49633886	49634092	PRPF40B	ENSG00000110844	ENST00000261897	ENSE00003574341	49633886	49634092	9	2	2			TRUE			IPR039726, IPR036517, IPR036020, IPR002713	Prp40-like, FF_domain_sf, WW_dom_sf, FF_domain	FALSE	FALSE
12	49634332	49634455	PRPF40B	ENSG00000110844	ENST00000261897	ENSE00003472454	49634332	49634455	10	2	0						IPR039726, IPR036517, IPR036020, IPR002713	Prp40-like, FF_domain_sf, WW_dom_sf, FF_domain	FALSE	FALSE
12	49634538	49634602	PRPF40B	ENSG00000110844	ENST00000261897	ENSE00001657313	49634538	49634602	11	0	2						IPR039726, IPR036517, IPR036020, IPR002713	Prp40-like, FF_domain_sf, WW_dom_sf, FF_domain	FALSE	FALSE
12	49635099	49635263	PRPF40B	ENSG00000110844	ENST00000261897	ENSE00001797999	49635099	49635263	12	2	2			TRUE			IPR039726, IPR036517, IPR036020, IPR002713	Prp40-like, FF_domain_sf, WW_dom_sf, FF_domain	FALSE	FALSE
12	49635365	49635473	PRPF40B	ENSG00000110844	ENST00000261897	ENSE00001766738	49635365	49635473	13	2	0						IPR039726, IPR036517, IPR036020, IPR002713	Prp40-like, FF_domain_sf, WW_dom_sf, FF_domain	FALSE	FALSE
12	49635843	49635993	PRPF40B	ENSG00000110844	ENST00000261897	ENSE00001717286	49635843	49635993	14	0	1						IPR039726, IPR036517, IPR036020, IPR002713	Prp40-like, FF_domain_sf, WW_dom_sf, FF_domain	FALSE	FALSE
12	49636716	49636849	PRPF40B	ENSG00000110844	ENST00000261897	ENSE00001785349	49636716	49636849	15	1	0						IPR039726, IPR036517, IPR036020, IPR002713	Prp40-like, FF_domain_sf, WW_dom_sf, FF_domain	FALSE	FALSE
12	49637470	49637584	PRPF40B	ENSG00000110844	ENST00000261897	ENSE00001708376	49637470	49637584	16	0	1						IPR039726, IPR036517, IPR036020, IPR002713	Prp40-like, FF_domain_sf, WW_dom_sf, FF_domain	FALSE	FALSE
12	49637733	49637824	PRPF40B	ENSG00000110844	ENST00000261897	ENSE00000919724	49637733	49637824	17	1	0						IPR039726, IPR036517, IPR036020, IPR002713	Prp40-like, FF_domain_sf, WW_dom_sf, FF_domain	FALSE	FALSE
12	49641929	49642024	PRPF40B	ENSG00000110844	ENST00000261897	ENSE00000919725	49641929	49642024	18	0	0	TRUE					IPR039726, IPR036517, IPR036020, IPR002713	Prp40-like, FF_domain_sf, WW_dom_sf, FF_domain	FALSE	FALSE
12	49642235	49642372	PRPF40B	ENSG00000110844	ENST00000261897	ENSE00000919726	49642235	49642372	19	0	0	TRUE					IPR039726, IPR036517, IPR036020, IPR002713	Prp40-like, FF_domain_sf, WW_dom_sf, FF_domain	FALSE	FALSE
12	49642580	49642675	PRPF40B	ENSG00000110844	ENST00000261897	ENSE00000919727	49642580	49642675	20	0	0	TRUE					IPR039726, IPR036517, IPR036020, IPR002713	Prp40-like, FF_domain_sf, WW_dom_sf, FF_domain	FALSE	FALSE
12	49642927	49643016	PRPF40B	ENSG00000110844	ENST00000261897	ENSE00001162190	49642927	49643016	21	0	0	TRUE					IPR039726, IPR036517, IPR036020, IPR002713	Prp40-like, FF_domain_sf, WW_dom_sf, FF_domain	FALSE	FALSE
12	49643223	49643397	PRPF40B	ENSG00000110844	ENST00000261897	ENSE00003640707	49643223	49643397	22	0	1						IPR039726, IPR036517, IPR036020, IPR002713	Prp40-like, FF_domain_sf, WW_dom_sf, FF_domain	FALSE	FALSE
12	49643691	49643752	PRPF40B	ENSG00000110844	ENST00000261897	ENSE00003522127	49643691	49643752	23	1	0						IPR039726, IPR036517, IPR036020, IPR002713	Prp40-like, FF_domain_sf, WW_dom_sf, FF_domain	FALSE	FALSE
12	49643861	49644004	PRPF40B	ENSG00000110844	ENST00000261897	ENSE00000919731	49643861	49644004	24	0	0	TRUE					IPR039726, IPR036517, IPR036020, IPR002713	Prp40-like, FF_domain_sf, WW_dom_sf, FF_domain	FALSE	FALSE
12	49644100	49644192	PRPF40B	ENSG00000110844	ENST00000261897	ENSE00001288141	49644100	49644666	25	0	-1						IPR039726, IPR036517, IPR036020, IPR002713, IPR001202, IPR039726, IPR036517, IPR036020, IPR002713	Prp40-like, FF_domain_sf, WW_dom_sf, FF_domain, WW_dom, Prp40-like, FF_domain_sf, WW_dom_sf, FF_domain	FALSE	FALSE
12	49630608	49630625	PRPF40B	ENSG00000110844	ENST00000380281	ENSE00003535598	49630544	49630625	1	-1	0						IPR039726, IPR036517, IPR036020, IPR002713	Prp40-like, FF_domain_sf, WW_dom_sf, FF_domain	FALSE	FALSE
12	49641908	49642024	PRPF40B	ENSG00000110844	ENST00000380281	ENSE00003583241	49641908	49642024	18	0	0						IPR039726, IPR036517, IPR036020, IPR002713	Prp40-like, FF_domain_sf, WW_dom_sf, FF_domain	FALSE	FALSE
12	49623591	49623593	PRPF40B	ENSG00000110844	ENST00000548825	ENSE00002342804	49623561	49623593	1	-1	0						IPR039726, IPR036517, IPR036020, IPR002713	Prp40-like, FF_domain_sf, WW_dom_sf, FF_domain	FALSE	FALSE
12	49630545	49630625	PRPF40B	ENSG00000110844	ENST00000548825	ENSE00003540840	49630545	49630625	2	0	0	TRUE					IPR039726, IPR036517, IPR036020, IPR002713	Prp40-like, FF_domain_sf, WW_dom_sf, FF_domain	FALSE	FALSE
12	49642930	49643016	PRPF40B	ENSG00000110844	ENST00000548825	ENSE00003526235	49642930	49643016	22	0	0	TRUE					IPR039726, IPR036517, IPR036020, IPR002713	Prp40-like, FF_domain_sf, WW_dom_sf, FF_domain	FALSE	FALSE
12	49644100	49644192	PRPF40B	ENSG00000110844	ENST00000548825	ENSE00003266590	49644100	49644665	26	0	-1						IPR039726, IPR036517, IPR036020, IPR002713	Prp40-like, FF_domain_sf, WW_dom_sf, FF_domain	FALSE	FALSE
12	49637819	49637824	PRPF40B	ENSG00000110844	ENST00000549547	ENSE00002403033	49637819	49637824	1	0	0
12	49642930	49642978	PRPF40B	ENSG00000110844	ENST00000549547	ENSE00002365884	49642930	49642978	5	0	1
12	49643223	49643230	PRPF40B	ENSG00000110844	ENST00000549547	ENSE00003607833	49643223	49643397	6	1	-1
12			PRPF40B	ENSG00000110844	ENST00000549547	ENSE00003536287	49643691	49643752	7	-1	-1				TRUE
12			PRPF40B	ENSG00000110844	ENST00000549547	ENSE00002364592	49643861	49643914	8	-1	-1
12	9760757	9760820	CD69	ENSG00000110848	ENST00000228434	ENSE00003529080	9760757	9760901	1	-1	1						IPR033992, IPR016187, IPR016186	NKR-like_CTLD, CTDL_fold, C-type_lectin-like/link_sf	FALSE	FALSE
12	9756297	9756419	CD69	ENSG00000110848	ENST00000228434	ENSE00003640877	9756297	9756419	2	1	1		TRUE				IPR033992, IPR016187, IPR016186	NKR-like_CTLD, CTDL_fold, C-type_lectin-like/link_sf	FALSE	FALSE
12	9755062	9755261	CD69	ENSG00000110848	ENST00000228434	ENSE00000718665	9755062	9755261	3	1	0						IPR033992, IPR016187, IPR016186	NKR-like_CTLD, CTDL_fold, C-type_lectin-like/link_sf	FALSE	FALSE
12	9754587	9754690	CD69	ENSG00000110848	ENST00000228434	ENSE00000718659	9754587	9754690	4	0	2						IPR033992, IPR016187, IPR016186	NKR-like_CTLD, CTDL_fold, C-type_lectin-like/link_sf	FALSE	FALSE
12	9753481	9753589	CD69	ENSG00000110848	ENST00000228434	ENSE00000821822	9752486	9753589	5	2	-1						IPR033992, IPR016187, IPR016186	NKR-like_CTLD, CTDL_fold, C-type_lectin-like/link_sf	FALSE	FALSE
12	9754583	9754690	CD69	ENSG00000110848	ENST00000536709	ENSE00002311480	9754139	9754690	4	0	-1						IPR033992, IPR016187, IPR016186	NKR-like_CTLD, CTDL_fold, C-type_lectin-like/link_sf	FALSE	FALSE
12			PRDM4	ENSG00000110851	ENST00000228437	ENSE00001366540	107760957	107761137	1	-1	-1				TRUE		IPR041493, IPR036236, IPR017124, IPR013087	PRDM4_Znf_knuckle, Znf_C2H2_sf, PRDM4, Znf_C2H2_type	FALSE	FALSE
12	107760505	107760515	PRDM4	ENSG00000110851	ENST00000228437	ENSE00003618573	107760505	107760771	2	-1	2						IPR041493, IPR036236, IPR017124, IPR013087	PRDM4_Znf_knuckle, Znf_C2H2_sf, PRDM4, Znf_C2H2_type	FALSE	FALSE
12	107756832	107756965	PRDM4	ENSG00000110851	ENST00000228437	ENSE00003577287	107756832	107756965	3	2	1						IPR041493, IPR036236, IPR017124, IPR013087	PRDM4_Znf_knuckle, Znf_C2H2_sf, PRDM4, Znf_C2H2_type	FALSE	FALSE
12	107753924	107754109	PRDM4	ENSG00000110851	ENST00000228437	ENSE00000818377	107753924	107754109	4	1	1		TRUE				IPR041493, IPR036236, IPR017124, IPR013087	PRDM4_Znf_knuckle, Znf_C2H2_sf, PRDM4, Znf_C2H2_type	FALSE	FALSE
12	107751415	107752209	PRDM4	ENSG00000110851	ENST00000228437	ENSE00000818376	107751415	107752209	5	1	1		TRUE				IPR041493, IPR036236, IPR017124, IPR013087	PRDM4_Znf_knuckle, Znf_C2H2_sf, PRDM4, Znf_C2H2_type	FALSE	FALSE
12	107746275	107746424	PRDM4	ENSG00000110851	ENST00000228437	ENSE00003671644	107746275	107746424	6	1	1		TRUE				IPR041493, IPR036236, IPR017124, IPR013087	PRDM4_Znf_knuckle, Znf_C2H2_sf, PRDM4, Znf_C2H2_type	FALSE	FALSE
12	107744543	107744661	PRDM4	ENSG00000110851	ENST00000228437	ENSE00003555392	107744543	107744661	7	1	0						IPR041493, IPR036236, IPR017124, IPR013087	PRDM4_Znf_knuckle, Znf_C2H2_sf, PRDM4, Znf_C2H2_type	FALSE	FALSE
12	107743197	107743282	PRDM4	ENSG00000110851	ENST00000228437	ENSE00003659252	107743197	107743282	8	0	2						IPR041493, IPR036236, IPR017124, IPR013087	PRDM4_Znf_knuckle, Znf_C2H2_sf, PRDM4, Znf_C2H2_type	FALSE	FALSE
12	107742221	107742348	PRDM4	ENSG00000110851	ENST00000228437	ENSE00003565425	107742221	107742348	9	2	1						IPR041493, IPR036236, IPR017124, IPR013087	PRDM4_Znf_knuckle, Znf_C2H2_sf, PRDM4, Znf_C2H2_type	FALSE	FALSE
12	107740946	107741260	PRDM4	ENSG00000110851	ENST00000228437	ENSE00003562610	107740946	107741260	10	1	1		TRUE				IPR041493, IPR036236, IPR017124, IPR013087	PRDM4_Znf_knuckle, Znf_C2H2_sf, PRDM4, Znf_C2H2_type	FALSE	FALSE
12	107739383	107739551	PRDM4	ENSG00000110851	ENST00000228437	ENSE00003475988	107739383	107739551	11	1	2						IPR041493, IPR036236, IPR017124, IPR013087	PRDM4_Znf_knuckle, Znf_C2H2_sf, PRDM4, Znf_C2H2_type	FALSE	FALSE
12	107734210	107734522	PRDM4	ENSG00000110851	ENST00000228437	ENSE00002250300	107732871	107734522	12	2	-1						IPR041493, IPR036236, IPR017124, IPR013087	PRDM4_Znf_knuckle, Znf_C2H2_sf, PRDM4, Znf_C2H2_type	FALSE	FALSE
12	107751415	107751775	PRDM4	ENSG00000110851	ENST00000550659	ENSE00002373542	107751415	107751775	1	0	1						IPR041493	PRDM4_Znf_knuckle	FALSE	FALSE
12	107744543	107744682	PRDM4	ENSG00000110851	ENST00000550659	ENSE00002406279	107744543	107744682	3	1	0						IPR041493	PRDM4_Znf_knuckle	FALSE	FALSE
12	107742249	107742348	PRDM4	ENSG00000110851	ENST00000550659	ENSE00002331275	107742249	107742348	5	2	0						IPR041493	PRDM4_Znf_knuckle	FALSE	FALSE
12			CLEC2B	ENSG00000110852	ENST00000228438	ENSE00002234056	9869205	9870136	1	-1	-1						IPR033992, IPR016187, IPR016186	NKR-like_CTLD, CTDL_fold, C-type_lectin-like/link_sf	FALSE	FALSE
12	9862499	9862571	CLEC2B	ENSG00000110852	ENST00000228438	ENSE00003673571	9862499	9862573	2	-1	1						IPR033992, IPR016187, IPR016186	NKR-like_CTLD, CTDL_fold, C-type_lectin-like/link_sf	FALSE	FALSE
12	9857474	9857637	CLEC2B	ENSG00000110852	ENST00000228438	ENSE00000718723	9857474	9857637	3	1	0						IPR033992, IPR016187, IPR016186	NKR-like_CTLD, CTDL_fold, C-type_lectin-like/link_sf	FALSE	FALSE
12	9854381	9854484	CLEC2B	ENSG00000110852	ENST00000228438	ENSE00000718717	9854381	9854484	4	0	2						IPR033992, IPR016187, IPR016186	NKR-like_CTLD, CTDL_fold, C-type_lectin-like/link_sf	FALSE	FALSE
12	9853300	9853408	CLEC2B	ENSG00000110852	ENST00000228438	ENSE00000821831	9852984	9853408	5	2	-1						IPR033992, IPR016187, IPR016186	NKR-like_CTLD, CTDL_fold, C-type_lectin-like/link_sf	FALSE	FALSE
12	120528940	120529141	COQ5	ENSG00000110871	ENST00000288532	ENSE00002396553	120528940	120529158	1	-1	1						IPR029063, IPR023576	SAM-dependent_MTases, UbiE/COQ5_MeTrFase_CS	FALSE	FALSE
12	120522214	120522363	COQ5	ENSG00000110871	ENST00000288532	ENSE00003788213	120522214	120522363	2	1	1		TRUE				IPR029063, IPR023576	SAM-dependent_MTases, UbiE/COQ5_MeTrFase_CS	FALSE	FALSE
12	120516567	120516788	COQ5	ENSG00000110871	ENST00000288532	ENSE00001390126	120516567	120516788	3	1	1		TRUE				IPR029063, IPR023576	SAM-dependent_MTases, UbiE/COQ5_MeTrFase_CS	FALSE	FALSE
12	120510017	120510123	COQ5	ENSG00000110871	ENST00000288532	ENSE00001273428	120510017	120510123	4	1	0						IPR029063, IPR023576	SAM-dependent_MTases, UbiE/COQ5_MeTrFase_CS	FALSE	FALSE
12	120504895	120504983	COQ5	ENSG00000110871	ENST00000288532	ENSE00001273421	120504895	120504983	5	0	2						IPR029063, IPR023576	SAM-dependent_MTases, UbiE/COQ5_MeTrFase_CS	FALSE	FALSE
12	120503970	120504081	COQ5	ENSG00000110871	ENST00000288532	ENSE00001128324	120503970	120504081	6	2	0						IPR029063, IPR023576	SAM-dependent_MTases, UbiE/COQ5_MeTrFase_CS	FALSE	FALSE
12	120503784	120503885	COQ5	ENSG00000110871	ENST00000288532	ENSE00001303190	120503279	120503885	7	0	-1						IPR029063, IPR023576	SAM-dependent_MTases, UbiE/COQ5_MeTrFase_CS	FALSE	FALSE
12	120528940	120529141	COQ5	ENSG00000110871	ENST00000445328	ENSE00001405058	120528940	120529161	1	-1	1						IPR029063, IPR023576	SAM-dependent_MTases, UbiE/COQ5_MeTrFase_CS	FALSE	FALSE
12	120503784	120503885	COQ5	ENSG00000110871	ENST00000445328	ENSE00001650147	120503574	120503885	6	0	-1						IPR029063, IPR023576	SAM-dependent_MTases, UbiE/COQ5_MeTrFase_CS	FALSE	FALSE
12			COQ5	ENSG00000110871	ENST00000547736	ENSE00002369006	120528940	120529155	1	-1	-1				TRUE		IPR029063, IPR023576	SAM-dependent_MTases, UbiE/COQ5_MeTrFase_CS	FALSE	FALSE
12	120526457	120526462	COQ5	ENSG00000110871	ENST00000547736	ENSE00003673511	120526457	120526546	2	-1	0						IPR029063, IPR023576	SAM-dependent_MTases, UbiE/COQ5_MeTrFase_CS	FALSE	FALSE
12	120523885	120524002	COQ5	ENSG00000110871	ENST00000547736	ENSE00002394282	120523885	120524002	3	0	1						IPR029063, IPR023576	SAM-dependent_MTases, UbiE/COQ5_MeTrFase_CS	FALSE	FALSE
12	120528940	120529141	COQ5	ENSG00000110871	ENST00000547943	ENSE00002365137	120528940	120529165	1	-1	1						IPR029063	SAM-dependent_MTases	FALSE	FALSE
12	120510020	120510123	COQ5	ENSG00000110871	ENST00000547943	ENSE00002329457	120510020	120510123	3	1	0						IPR029063	SAM-dependent_MTases	FALSE	FALSE
12			COQ5	ENSG00000110871	ENST00000551769	ENSE00002424379	120534308	120534434	1	-1	-1						IPR029063	SAM-dependent_MTases	FALSE	FALSE
12	120522214	120522322	COQ5	ENSG00000110871	ENST00000551769	ENSE00003648199	120522214	120522363	2	-1	1						IPR029063, IPR023576	SAM-dependent_MTases, UbiE/COQ5_MeTrFase_CS	FALSE	FALSE
12	120510063	120510123	COQ5	ENSG00000110871	ENST00000551769	ENSE00002379267	120510063	120510123	4	1	2						IPR029063	SAM-dependent_MTases	FALSE	FALSE
12			COQ5	ENSG00000110871	ENST00000552443	ENSE00002393851	120528940	120529140	1	-1	-1						IPR029063, IPR023576	SAM-dependent_MTases, UbiE/COQ5_MeTrFase_CS	FALSE	FALSE
12			COQ5	ENSG00000110871	ENST00000552443	ENSE00003631256	120526457	120526546	2	-1	-1						IPR029063, IPR023576	SAM-dependent_MTases, UbiE/COQ5_MeTrFase_CS	FALSE	FALSE
12	120503969	120504081	COQ5	ENSG00000110871	ENST00000552443	ENSE00002416876	120503969	120504081	7	2	1						IPR029063, IPR023576	SAM-dependent_MTases, UbiE/COQ5_MeTrFase_CS	FALSE	FALSE
12	108631859	108631901	SELPLG	ENSG00000110876	ENST00000228463	ENSE00002296793	108631859	108632078	1	-1	1
12	108623069	108624312	SELPLG	ENSG00000110876	ENST00000228463	ENSE00001504512	108622829	108624312	2	1	-1
12	108623918	108624307	SELPLG	ENSG00000110876	ENST00000388962	ENSE00001504513	108623918	108624330	1	-1	0
12	108623069	108623887	SELPLG	ENSG00000110876	ENST00000388962	ENSE00000754653	108622688	108623887	2	0	-1
12			SELPLG	ENSG00000110876	ENST00000550948	ENSE00002370460	108633740	108633894	1	-1	-1				TRUE
12	108623069	108624307	SELPLG	ENSG00000110876	ENST00000550948	ENSE00002412834	108621895	108624312	2	-1	-1
12			CORO1C	ENSG00000110880	ENST00000261401	ENSE00001245949	108731429	108731518	1	-1	-1				TRUE		IPR036322, IPR027333, IPR019775, IPR017986, IPR015943, IPR015505, IPR015048	WD40_repeat_dom_sf, CORO1C, WD40_repeat_CS, WD40_repeat_dom, WD40/YVTN_repeat-like_dom_sf, Coronin, DUF1899	FALSE	FALSE
12	108701124	108701318	CORO1C	ENSG00000110880	ENST00000261401	ENSE00003570790	108701124	108701323	2	-1	0						IPR036322, IPR027333, IPR019775, IPR017986, IPR015943, IPR015505, IPR015048	WD40_repeat_dom_sf, CORO1C, WD40_repeat_CS, WD40_repeat_dom, WD40/YVTN_repeat-like_dom_sf, Coronin, DUF1899	FALSE	FALSE
12	108678272	108678394	CORO1C	ENSG00000110880	ENST00000261401	ENSE00003531501	108678272	108678394	3	0	0	TRUE					IPR036322, IPR027333, IPR019775, IPR017986, IPR015943, IPR015505, IPR015048	WD40_repeat_dom_sf, CORO1C, WD40_repeat_CS, WD40_repeat_dom, WD40/YVTN_repeat-like_dom_sf, Coronin, DUF1899	FALSE	FALSE
12	108662029	108662158	CORO1C	ENSG00000110880	ENST00000261401	ENSE00000754668	108662029	108662158	4	0	1						IPR036322, IPR027333, IPR019775, IPR017986, IPR015943, IPR015505, IPR015048	WD40_repeat_dom_sf, CORO1C, WD40_repeat_CS, WD40_repeat_dom, WD40/YVTN_repeat-like_dom_sf, Coronin, DUF1899	FALSE	FALSE
12	108658738	108658919	CORO1C	ENSG00000110880	ENST00000261401	ENSE00000754666	108658738	108658919	5	1	0						IPR036322, IPR027333, IPR019775, IPR017986, IPR015943, IPR015505, IPR015048	WD40_repeat_dom_sf, CORO1C, WD40_repeat_CS, WD40_repeat_dom, WD40/YVTN_repeat-like_dom_sf, Coronin, DUF1899	FALSE	FALSE
12	108657304	108657423	CORO1C	ENSG00000110880	ENST00000261401	ENSE00003595798	108657304	108657423	6	0	0	TRUE					IPR036322, IPR027333, IPR019775, IPR017986, IPR015943, IPR015505, IPR015048	WD40_repeat_dom_sf, CORO1C, WD40_repeat_CS, WD40_repeat_dom, WD40/YVTN_repeat-like_dom_sf, Coronin, DUF1899	FALSE	FALSE
12	108654306	108654410	CORO1C	ENSG00000110880	ENST00000261401	ENSE00003490068	108654306	108654410	7	0	0	TRUE					IPR036322, IPR027333, IPR019775, IPR017986, IPR015943, IPR015505, IPR015048	WD40_repeat_dom_sf, CORO1C, WD40_repeat_CS, WD40_repeat_dom, WD40/YVTN_repeat-like_dom_sf, Coronin, DUF1899	FALSE	FALSE
12	108652272	108652417	CORO1C	ENSG00000110880	ENST00000261401	ENSE00003617618	108652272	108652417	8	0	2						IPR036322, IPR027333, IPR019775, IPR017986, IPR015943, IPR015505, IPR015048	WD40_repeat_dom_sf, CORO1C, WD40_repeat_CS, WD40_repeat_dom, WD40/YVTN_repeat-like_dom_sf, Coronin, DUF1899	FALSE	FALSE
12	108648963	108649020	CORO1C	ENSG00000110880	ENST00000261401	ENSE00003491942	108648963	108649020	9	2	0						IPR036322, IPR027333, IPR019775, IPR017986, IPR015943, IPR015505, IPR015048	WD40_repeat_dom_sf, CORO1C, WD40_repeat_CS, WD40_repeat_dom, WD40/YVTN_repeat-like_dom_sf, Coronin, DUF1899	FALSE	FALSE
12	108648605	108648850	CORO1C	ENSG00000110880	ENST00000261401	ENSE00003607197	108648605	108648850	10	0	0	TRUE					IPR036322, IPR027333, IPR019775, IPR017986, IPR015943, IPR015505, IPR015048	WD40_repeat_dom_sf, CORO1C, WD40_repeat_CS, WD40_repeat_dom, WD40/YVTN_repeat-like_dom_sf, Coronin, DUF1899	FALSE	FALSE
12	108647403	108647522	CORO1C	ENSG00000110880	ENST00000261401	ENSE00000818391	108645109	108647522	11	0	-1						IPR036322, IPR027333, IPR019775, IPR017986, IPR015943, IPR015505, IPR015048	WD40_repeat_dom_sf, CORO1C, WD40_repeat_CS, WD40_repeat_dom, WD40/YVTN_repeat-like_dom_sf, Coronin, DUF1899	FALSE	FALSE
12	108702796	108702949	CORO1C	ENSG00000110880	ENST00000420959	ENSE00001655379	108702796	108702998	1	-1	1						IPR036322, IPR027333, IPR019775, IPR017986, IPR015943, IPR015505, IPR015048	WD40_repeat_dom_sf, CORO1C, WD40_repeat_CS, WD40_repeat_dom, WD40/YVTN_repeat-like_dom_sf, Coronin, DUF1899	FALSE	FALSE
12	108701124	108701323	CORO1C	ENSG00000110880	ENST00000420959	ENSE00003595598	108701124	108701323	2	1	0						IPR036322, IPR027333, IPR019775, IPR017986, IPR015943, IPR015505, IPR015048	WD40_repeat_dom_sf, CORO1C, WD40_repeat_CS, WD40_repeat_dom, WD40/YVTN_repeat-like_dom_sf, Coronin, DUF1899	FALSE	FALSE
12	108647403	108647522	CORO1C	ENSG00000110880	ENST00000420959	ENSE00003554856	108645115	108647522	11	0	-1						IPR036322, IPR027333, IPR019775, IPR017986, IPR015943, IPR015505, IPR015048	WD40_repeat_dom_sf, CORO1C, WD40_repeat_CS, WD40_repeat_dom, WD40/YVTN_repeat-like_dom_sf, Coronin, DUF1899	FALSE	FALSE
12			CORO1C	ENSG00000110880	ENST00000421578	ENSE00002317141	108696360	108696402	1	-1	-1				TRUE		IPR036322, IPR027333, IPR019775, IPR017986, IPR015943, IPR015505	WD40_repeat_dom_sf, CORO1C, WD40_repeat_CS, WD40_repeat_dom, WD40/YVTN_repeat-like_dom_sf, Coronin	FALSE	FALSE
12	108678272	108678274	CORO1C	ENSG00000110880	ENST00000421578	ENSE00003614244	108678272	108678394	2	-1	0						IPR036322, IPR027333, IPR019775, IPR017986, IPR015943, IPR015505	WD40_repeat_dom_sf, CORO1C, WD40_repeat_CS, WD40_repeat_dom, WD40/YVTN_repeat-like_dom_sf, Coronin	FALSE	FALSE
12	108647403	108647522	CORO1C	ENSG00000110880	ENST00000421578	ENSE00002314941	108647380	108647522	10	0	-1						IPR036322, IPR027333, IPR019775, IPR017986, IPR015943, IPR015505	WD40_repeat_dom_sf, CORO1C, WD40_repeat_CS, WD40_repeat_dom, WD40/YVTN_repeat-like_dom_sf, Coronin	FALSE	FALSE
12			CORO1C	ENSG00000110880	ENST00000541050	ENSE00002278072	108730623	108730843	1	-1	-1						IPR036322, IPR027333, IPR019775, IPR017986, IPR015943, IPR015505, IPR015048	WD40_repeat_dom_sf, CORO1C, WD40_repeat_CS, WD40_repeat_dom, WD40/YVTN_repeat-like_dom_sf, Coronin, DUF1899	FALSE	FALSE
12	108647403	108647522	CORO1C	ENSG00000110880	ENST00000541050	ENSE00002230229	108646567	108647522	11	0	-1						IPR036322, IPR027333, IPR019775, IPR017986, IPR015943, IPR015505, IPR015048	WD40_repeat_dom_sf, CORO1C, WD40_repeat_CS, WD40_repeat_dom, WD40/YVTN_repeat-like_dom_sf, Coronin, DUF1899	FALSE	FALSE
12			CORO1C	ENSG00000110880	ENST00000546571	ENSE00002330636	108730145	108730551	1	-1	-1						IPR027333, IPR019775, IPR017986, IPR015943, IPR015505, IPR015048	CORO1C, WD40_repeat_CS, WD40_repeat_dom, WD40/YVTN_repeat-like_dom_sf, Coronin, DUF1899	FALSE	FALSE
12	108658881	108658919	CORO1C	ENSG00000110880	ENST00000546571	ENSE00002336475	108658881	108658919	5	1	1						IPR027333, IPR019775, IPR017986, IPR015943, IPR015505, IPR015048	CORO1C, WD40_repeat_CS, WD40_repeat_dom, WD40/YVTN_repeat-like_dom_sf, Coronin, DUF1899	FALSE	FALSE
12	108652272	108652345	CORO1C	ENSG00000110880	ENST00000546705	ENSE00002360960	108652272	108652345	1	0	2						IPR027333, IPR015943	CORO1C, WD40/YVTN_repeat-like_dom_sf	FALSE	FALSE
12	108647403	108647522	CORO1C	ENSG00000110880	ENST00000546705	ENSE00002393044	108647401	108647522	4	0	-1						IPR027333, IPR015943	CORO1C, WD40/YVTN_repeat-like_dom_sf	FALSE	FALSE
12			CORO1C	ENSG00000110880	ENST00000546705	ENSE00002328498	108646569	108646645	5	-1	-1						IPR027333, IPR015943	CORO1C, WD40/YVTN_repeat-like_dom_sf	FALSE	FALSE
12			CORO1C	ENSG00000110880	ENST00000547294	ENSE00002334986	108701966	108701981	1	-1	-1						IPR027333, IPR019775, IPR017986, IPR015943, IPR015505, IPR015048	CORO1C, WD40_repeat_CS, WD40_repeat_dom, WD40/YVTN_repeat-like_dom_sf, Coronin, DUF1899	FALSE	FALSE
12	108658823	108658919	CORO1C	ENSG00000110880	ENST00000547294	ENSE00002382429	108658823	108658919	5	1	2						IPR027333, IPR019775, IPR017986, IPR015943, IPR015505, IPR015048	CORO1C, WD40_repeat_CS, WD40_repeat_dom, WD40/YVTN_repeat-like_dom_sf, Coronin, DUF1899	FALSE	FALSE
12	108702796	108702808	CORO1C	ENSG00000110880	ENST00000549772	ENSE00002357655	108702796	108703075	1	-1	1						IPR036322, IPR027333, IPR019775, IPR017986, IPR015943, IPR015505, IPR015048	WD40_repeat_dom_sf, CORO1C, WD40_repeat_CS, WD40_repeat_dom, WD40/YVTN_repeat-like_dom_sf, Coronin, DUF1899	FALSE	FALSE
12	108647403	108647522	CORO1C	ENSG00000110880	ENST00000549772	ENSE00003512330	108647403	108647522	11	0	0						IPR036322, IPR027333, IPR019775, IPR017986, IPR015943, IPR015505, IPR015048	WD40_repeat_dom_sf, CORO1C, WD40_repeat_CS, WD40_repeat_dom, WD40/YVTN_repeat-like_dom_sf, Coronin, DUF1899	FALSE	FALSE
12	108701124	108701318	CORO1C	ENSG00000110880	ENST00000550032	ENSE00002429273	108701124	108701356	1	-1	0						IPR027333, IPR019775, IPR017986, IPR015943, IPR015505, IPR015048	CORO1C, WD40_repeat_CS, WD40_repeat_dom, WD40/YVTN_repeat-like_dom_sf, Coronin, DUF1899	FALSE	FALSE
12	108658859	108658919	CORO1C	ENSG00000110880	ENST00000550032	ENSE00002408452	108658859	108658919	4	1	2						IPR027333, IPR019775, IPR017986, IPR015943, IPR015505, IPR015048	CORO1C, WD40_repeat_CS, WD40_repeat_dom, WD40/YVTN_repeat-like_dom_sf, Coronin, DUF1899	FALSE	FALSE
12			CORO1C	ENSG00000110880	ENST00000550542	ENSE00002343793	108731429	108731526	1	-1	-1
12	108654379	108654410	CORO1C	ENSG00000110880	ENST00000550542	ENSE00003576896	108654306	108654410	5	1	-1
12			CORO1C	ENSG00000110880	ENST00000550542	ENSE00003499378	108652272	108652417	6	-1	-1				TRUE
12			CORO1C	ENSG00000110880	ENST00000550542	ENSE00003595532	108648963	108649020	7	-1	-1				TRUE
12			CORO1C	ENSG00000110880	ENST00000550542	ENSE00003458820	108648605	108648850	8	-1	-1				TRUE
12			CORO1C	ENSG00000110880	ENST00000550542	ENSE00002426304	108647384	108647522	9	-1	-1
12			CORO1C	ENSG00000110880	ENST00000551044	ENSE00002349785	108730562	108730669	1	-1	-1						IPR027333, IPR017986, IPR015943, IPR015505, IPR015048	CORO1C, WD40_repeat_dom, WD40/YVTN_repeat-like_dom_sf, Coronin, DUF1899	FALSE	FALSE
12	108662023	108662158	CORO1C	ENSG00000110880	ENST00000551044	ENSE00002388319	108662023	108662158	4	0	1						IPR027333, IPR017986, IPR015943, IPR015505, IPR015048	CORO1C, WD40_repeat_dom, WD40/YVTN_repeat-like_dom_sf, Coronin, DUF1899	FALSE	FALSE
12			CORO1C	ENSG00000110880	ENST00000551550	ENSE00002397497	108731102	108731153	1	-1	-1						IPR027333, IPR019775, IPR017986, IPR015943, IPR015505, IPR015048	CORO1C, WD40_repeat_CS, WD40_repeat_dom, WD40/YVTN_repeat-like_dom_sf, Coronin, DUF1899	FALSE	FALSE
12	108658878	108658919	CORO1C	ENSG00000110880	ENST00000551550	ENSE00002352223	108658878	108658919	5	1	1						IPR027333, IPR019775, IPR017986, IPR015943, IPR015505, IPR015048	CORO1C, WD40_repeat_CS, WD40_repeat_dom, WD40/YVTN_repeat-like_dom_sf, Coronin, DUF1899	FALSE	FALSE
12	108657362	108657423	CORO1C	ENSG00000110880	ENST00000552871	ENSE00002338500	108657362	108657423	5	0	2						IPR036322, IPR027333, IPR019775, IPR017986, IPR015943, IPR015505	WD40_repeat_dom_sf, CORO1C, WD40_repeat_CS, WD40_repeat_dom, WD40/YVTN_repeat-like_dom_sf, Coronin	FALSE	FALSE
12			ASIC1	ENSG00000110881	ENST00000228468	ENSE00002363555	50057548	50057916	1	-1	-1						IPR020903	ENaC_CS	FALSE	FALSE
12	50058767	50059128	ASIC1	ENSG00000110881	ENST00000228468	ENSE00002239810	50058751	50059128	2	-1	2						IPR020903	ENaC_CS	FALSE	FALSE
12	50059759	50059954	ASIC1	ENSG00000110881	ENST00000228468	ENSE00001799436	50059759	50059954	3	2	0						IPR020903	ENaC_CS	FALSE	FALSE
12	50077213	50077363	ASIC1	ENSG00000110881	ENST00000228468	ENSE00003493613	50077213	50077363	4	0	1						IPR020903	ENaC_CS	FALSE	FALSE
12	50078000	50078127	ASIC1	ENSG00000110881	ENST00000228468	ENSE00003607728	50078000	50078127	5	1	0						IPR020903	ENaC_CS	FALSE	FALSE
12	50078421	50078577	ASIC1	ENSG00000110881	ENST00000228468	ENSE00003668114	50078421	50078577	6	0	1						IPR020903	ENaC_CS	FALSE	FALSE
12	50078924	50078980	ASIC1	ENSG00000110881	ENST00000228468	ENSE00003542246	50078924	50078980	7	1	1		TRUE				IPR020903	ENaC_CS	FALSE	FALSE
12	50079902	50080055	ASIC1	ENSG00000110881	ENST00000228468	ENSE00003645423	50079902	50080055	8	1	2						IPR020903	ENaC_CS	FALSE	FALSE
12	50080498	50080727	ASIC1	ENSG00000110881	ENST00000228468	ENSE00000837640	50080498	50080727	9	2	1						IPR020903	ENaC_CS	FALSE	FALSE
12	50081102	50081181	ASIC1	ENSG00000110881	ENST00000228468	ENSE00003634884	50081102	50081181	10	1	0						IPR020903	ENaC_CS	FALSE	FALSE
12	50081260	50081364	ASIC1	ENSG00000110881	ENST00000228468	ENSE00003486452	50081260	50081364	11	0	0	TRUE					IPR020903	ENaC_CS	FALSE	FALSE
12	50081545	50081649	ASIC1	ENSG00000110881	ENST00000228468	ENSE00003901093	50081545	50083611	12	0	-1						IPR020903	ENaC_CS	FALSE	FALSE
12			ASIC1	ENSG00000110881	ENST00000447966	ENSE00001520193	50057596	50057916	1	-1	-1						IPR020903, IPR004724	ENaC_CS, ENaC_chordates	FALSE	FALSE
12	50080498	50080589	ASIC1	ENSG00000110881	ENST00000447966	ENSE00003594005	50080498	50080589	9	2	1						IPR020903, IPR004724	ENaC_CS, ENaC_chordates	FALSE	FALSE
12	50059887	50059954	ASIC1	ENSG00000110881	ENST00000453327	ENSE00002355129	50059887	50059954	1	1	0						IPR020903, IPR004724	ENaC_CS, ENaC_chordates	FALSE	FALSE
12	50076968	50077060	ASIC1	ENSG00000110881	ENST00000453327	ENSE00002350396	50076968	50077060	2	0	0	TRUE					IPR020903, IPR004724	ENaC_CS, ENaC_chordates	FALSE	FALSE
12	50081545	50081649	ASIC1	ENSG00000110881	ENST00000453327	ENSE00002274202	50081545	50081940	11	0	-1						IPR020903, IPR004724	ENaC_CS, ENaC_chordates	FALSE	FALSE
12			ASIC1	ENSG00000110881	ENST00000550558	ENSE00002397029	50057745	50057916	1	-1	-1
12	50076968	50077049	ASIC1	ENSG00000110881	ENST00000550558	ENSE00002410038	50076968	50077049	4	0	1
12	50077213	50077363	ASIC1	ENSG00000110881	ENST00000550558	ENSE00003636739	50077213	50077363	5	1	2
12	50078000	50078000	ASIC1	ENSG00000110881	ENST00000550558	ENSE00003677889	50078000	50078127	6	2	-1
12			ASIC1	ENSG00000110881	ENST00000550558	ENSE00003474608	50078421	50078577	7	-1	-1				TRUE
12			ASIC1	ENSG00000110881	ENST00000550558	ENSE00003693002	50078924	50078980	8	-1	-1				TRUE
12			ASIC1	ENSG00000110881	ENST00000550558	ENSE00003662723	50079902	50080055	9	-1	-1				TRUE
12			ASIC1	ENSG00000110881	ENST00000550558	ENSE00003475873	50080498	50080589	10	-1	-1				TRUE
12			ASIC1	ENSG00000110881	ENST00000550558	ENSE00003608763	50081102	50081181	11	-1	-1				TRUE
12			ASIC1	ENSG00000110881	ENST00000550558	ENSE00003530947	50081260	50081364	12	-1	-1				TRUE
12			ASIC1	ENSG00000110881	ENST00000550558	ENSE00003684716	50081545	50083611	13	-1	-1
12	50073585	50074244	ASIC1	ENSG00000110881	ENST00000552438	ENSE00002352532	50073575	50074244	1	-1	0						IPR020903, IPR004724	ENaC_CS, ENaC_chordates	FALSE	FALSE
12	50081545	50081649	ASIC1	ENSG00000110881	ENST00000552438	ENSE00002380427	50081545	50083277	10	0	-1						IPR020903, IPR004724	ENaC_CS, ENaC_chordates	FALSE	FALSE
12	50081545	50081649	ASIC1	ENSG00000110881	ENST00000552633	ENSE00002392558	50081545	50081778	4	0	-1
12			ASIC1	ENSG00000110881	ENST00000552633	ENSE00002352093	50082716	50082818	5	-1	-1
12			DAO	ENSG00000110887	ENST00000228476	ENSE00002406428	108880092	108880224	1	-1	-1				TRUE		IPR023209, IPR006181	DAO, D-amino_acid_oxidase_CS	FALSE	FALSE
12	108885007	108885200	DAO	ENSG00000110887	ENST00000228476	ENSE00001232101	108884998	108885200	2	-1	2						IPR023209, IPR006181	DAO, D-amino_acid_oxidase_CS	FALSE	FALSE
12	108887450	108887564	DAO	ENSG00000110887	ENST00000228476	ENSE00001232078	108887450	108887564	3	2	0						IPR023209, IPR006181	DAO, D-amino_acid_oxidase_CS	FALSE	FALSE
12	108889469	108889545	DAO	ENSG00000110887	ENST00000228476	ENSE00003652399	108889469	108889545	4	0	2						IPR023209, IPR006181	DAO, D-amino_acid_oxidase_CS	FALSE	FALSE
12	108890208	108890273	DAO	ENSG00000110887	ENST00000228476	ENSE00003639258	108890208	108890273	5	2	2			TRUE			IPR023209, IPR006181	DAO, D-amino_acid_oxidase_CS	FALSE	FALSE
12	108892982	108893036	DAO	ENSG00000110887	ENST00000228476	ENSE00003688777	108892982	108893036	6	2	0						IPR023209, IPR006181	DAO, D-amino_acid_oxidase_CS	FALSE	FALSE
12	108894263	108894367	DAO	ENSG00000110887	ENST00000228476	ENSE00003483643	108894263	108894367	7	0	0	TRUE					IPR023209, IPR006181	DAO, D-amino_acid_oxidase_CS	FALSE	FALSE
12	108897006	108897088	DAO	ENSG00000110887	ENST00000228476	ENSE00003652221	108897006	108897088	8	0	2						IPR023209, IPR006181	DAO, D-amino_acid_oxidase_CS	FALSE	FALSE
12	108898679	108898796	DAO	ENSG00000110887	ENST00000228476	ENSE00003464642	108898679	108898796	9	2	0						IPR023209, IPR006181	DAO, D-amino_acid_oxidase_CS	FALSE	FALSE
12	108899377	108899475	DAO	ENSG00000110887	ENST00000228476	ENSE00003676921	108899377	108899475	10	0	0	TRUE					IPR023209, IPR006181	DAO, D-amino_acid_oxidase_CS	FALSE	FALSE
12	108900404	108900535	DAO	ENSG00000110887	ENST00000228476	ENSE00002335214	108900404	108901043	11	0	-1						IPR023209, IPR006181	DAO, D-amino_acid_oxidase_CS	FALSE	FALSE
12			DAO	ENSG00000110887	ENST00000547122	ENSE00001232085	108880091	108880224	1	-1	-1
12	108889469	108889511	DAO	ENSG00000110887	ENST00000547122	ENSE00003657925	108889469	108889545	3	2	-1
12			DAO	ENSG00000110887	ENST00000547122	ENSE00003668770	108890208	108890273	4	-1	-1				TRUE
12			DAO	ENSG00000110887	ENST00000547122	ENSE00003669158	108892982	108893036	5	-1	-1				TRUE
12			DAO	ENSG00000110887	ENST00000547122	ENSE00003498988	108894263	108894367	6	-1	-1				TRUE
12			DAO	ENSG00000110887	ENST00000547122	ENSE00003604866	108897006	108897088	7	-1	-1				TRUE
12			DAO	ENSG00000110887	ENST00000547122	ENSE00003555422	108898679	108898796	8	-1	-1				TRUE
12			DAO	ENSG00000110887	ENST00000547122	ENSE00003676605	108899377	108899475	9	-1	-1				TRUE
12			DAO	ENSG00000110887	ENST00000547122	ENSE00002341207	108900404	108901039	10	-1	-1
12			DAO	ENSG00000110887	ENST00000547166	ENSE00002344625	108880351	108880391	1	-1	-1						IPR023209	DAO	FALSE	FALSE
12	108894263	108894345	DAO	ENSG00000110887	ENST00000547166	ENSE00002361786	108894263	108894345	7	0	2						IPR023209	DAO	FALSE	FALSE
12			DAO	ENSG00000110887	ENST00000547768	ENSE00002352352	108880109	108880224	1	-1	-1						IPR023209	DAO	FALSE	FALSE
12	108889529	108889545	DAO	ENSG00000110887	ENST00000547768	ENSE00003564857	108889469	108889545	2	-1	2						IPR023209	DAO	FALSE	FALSE
12	108899377	108899432	DAO	ENSG00000110887	ENST00000547768	ENSE00002387397	108899377	108899432	8	0	2						IPR023209	DAO	FALSE	FALSE
12			DAO	ENSG00000110887	ENST00000549215	ENSE00002386228	108880140	108880224	1	-1	-1
12	108890208	108890270	DAO	ENSG00000110887	ENST00000549215	ENSE00003481217	108890208	108890273	4	0	-1
12			DAO	ENSG00000110887	ENST00000549215	ENSE00002416737	108899377	108900931	9	-1	-1
12			DAO	ENSG00000110887	ENST00000551281	ENSE00002411196	108858932	108859035	1	-1	-1						IPR023209, IPR006181	DAO, D-amino_acid_oxidase_CS	FALSE	FALSE
12	108900404	108900535	DAO	ENSG00000110887	ENST00000551281	ENSE00001232095	108900404	108900921	8	0	-1						IPR023209, IPR006181	DAO, D-amino_acid_oxidase_CS	FALSE	FALSE
12	30753344	30753763	CAPRIN2	ENSG00000110888	ENST00000298892	ENSE00003466249	30753344	30754514	1	-1	0						IPR041637, IPR028816, IPR022070, IPR008983	Caprin-1_dimer, Caprin, Caprin-1_C, Tumour_necrosis_fac-like_dom	FALSE	FALSE
12	30751071	30751133	CAPRIN2	ENSG00000110888	ENST00000298892	ENSE00003688381	30751071	30751133	2	0	0	TRUE					IPR041637, IPR028816, IPR022070, IPR008983	Caprin-1_dimer, Caprin, Caprin-1_C, Tumour_necrosis_fac-like_dom	FALSE	FALSE
12	30741020	30741106	CAPRIN2	ENSG00000110888	ENST00000298892	ENSE00003466994	30741020	30741106	3	0	0	TRUE					IPR041637, IPR028816, IPR022070, IPR008983	Caprin-1_dimer, Caprin, Caprin-1_C, Tumour_necrosis_fac-like_dom	FALSE	FALSE
12	30734968	30735206	CAPRIN2	ENSG00000110888	ENST00000298892	ENSE00003465927	30734968	30735206	4	0	2						IPR041637, IPR028816, IPR022070, IPR008983	Caprin-1_dimer, Caprin, Caprin-1_C, Tumour_necrosis_fac-like_dom	FALSE	FALSE
12	30733629	30733711	CAPRIN2	ENSG00000110888	ENST00000298892	ENSE00001759531	30733629	30733711	5	2	1						IPR041637, IPR028816	Caprin-1_dimer, Caprin	FALSE	FALSE
12	30731343	30731510	CAPRIN2	ENSG00000110888	ENST00000298892	ENSE00003670565	30731343	30731510	6	1	1		TRUE				IPR041637, IPR028816	Caprin-1_dimer, Caprin	FALSE	FALSE
12	30730239	30730282	CAPRIN2	ENSG00000110888	ENST00000298892	ENSE00003665248	30730239	30730282	7	1	0						IPR041637, IPR028816	Caprin-1_dimer, Caprin	FALSE	FALSE
12	30728648	30729325	CAPRIN2	ENSG00000110888	ENST00000298892	ENSE00003598868	30728648	30729325	8	0	0	TRUE					IPR041637, IPR028816	Caprin-1_dimer, Caprin	FALSE	FALSE
12	30725966	30726088	CAPRIN2	ENSG00000110888	ENST00000298892	ENSE00003638705	30725966	30726088	9	0	0	TRUE					IPR041637, IPR028816	Caprin-1_dimer, Caprin	FALSE	FALSE
12	30724370	30724451	CAPRIN2	ENSG00000110888	ENST00000298892	ENSE00003471775	30724370	30724451	10	0	1						IPR041637, IPR028816	Caprin-1_dimer, Caprin	FALSE	FALSE
12	30723259	30723314	CAPRIN2	ENSG00000110888	ENST00000298892	ENSE00003653467	30723259	30723314	11	1	0						IPR041637, IPR028816	Caprin-1_dimer, Caprin	FALSE	FALSE
12	30720811	30720915	CAPRIN2	ENSG00000110888	ENST00000298892	ENSE00003535329	30720811	30720915	12	0	0	TRUE					IPR041637, IPR028816	Caprin-1_dimer, Caprin	FALSE	FALSE
12	30716508	30716676	CAPRIN2	ENSG00000110888	ENST00000298892	ENSE00003478271	30716508	30716676	13	0	1						IPR041637, IPR028816	Caprin-1_dimer, Caprin	FALSE	FALSE
12	30714959	30715141	CAPRIN2	ENSG00000110888	ENST00000298892	ENSE00003573811	30714959	30715141	14	1	1		TRUE				IPR041637, IPR028816	Caprin-1_dimer, Caprin	FALSE	FALSE
12	30713785	30713885	CAPRIN2	ENSG00000110888	ENST00000298892	ENSE00003689607	30713785	30713885	15	1	0						IPR041637, IPR028816	Caprin-1_dimer, Caprin	FALSE	FALSE
12	30711566	30711629	CAPRIN2	ENSG00000110888	ENST00000298892	ENSE00003602469	30711566	30711629	16	0	1						IPR041637, IPR028816, IPR022070, IPR008983	Caprin-1_dimer, Caprin, Caprin-1_C, Tumour_necrosis_fac-like_dom	FALSE	FALSE
12	30709902	30710470	CAPRIN2	ENSG00000110888	ENST00000298892	ENSE00003543833	30709553	30710470	17	1	-1						IPR041637, IPR028816, IPR022070, IPR008983	Caprin-1_dimer, Caprin, Caprin-1_C, Tumour_necrosis_fac-like_dom	FALSE	FALSE
12	30753344	30753763	CAPRIN2	ENSG00000110888	ENST00000395805	ENSE00001522921	30753344	30754311	1	-1	0						IPR041637, IPR028816	Caprin-1_dimer, Caprin	FALSE	FALSE
12	30719079	30719225	CAPRIN2	ENSG00000110888	ENST00000395805	ENSE00003601505	30719079	30719225	12	0	0						IPR041637, IPR028816	Caprin-1_dimer, Caprin	FALSE	FALSE
12	30714959	30715081	CAPRIN2	ENSG00000110888	ENST00000395805	ENSE00001384851	30714959	30715081	14	1	1						IPR041637, IPR028816	Caprin-1_dimer, Caprin	FALSE	FALSE
12	30710444	30710514	CAPRIN2	ENSG00000110888	ENST00000395805	ENSE00002427191	30709554	30710514	17	1	-1						IPR041637, IPR028816	Caprin-1_dimer, Caprin	FALSE	FALSE
12	30710444	30710514	CAPRIN2	ENSG00000110888	ENST00000417045	ENSE00001522917	30710340	30710514	18	1	-1						IPR041637, IPR028816	Caprin-1_dimer, Caprin	FALSE	FALSE
12	30734968	30735014	CAPRIN2	ENSG00000110888	ENST00000433722	ENSE00002235066	30734968	30735014	1	0	2						IPR041637, IPR028816	Caprin-1_dimer, Caprin	FALSE	FALSE
12	30711739	30711782	CAPRIN2	ENSG00000110888	ENST00000433722	ENSE00002215991	30711739	30711782	14	0	2						IPR041637, IPR028816	Caprin-1_dimer, Caprin	FALSE	FALSE
12	30711566	30711629	CAPRIN2	ENSG00000110888	ENST00000433722	ENSE00003674258	30711566	30711629	15	2	0						IPR041637, IPR028816	Caprin-1_dimer, Caprin	FALSE	FALSE
12	30710444	30710470	CAPRIN2	ENSG00000110888	ENST00000433722	ENSE00003572521	30709553	30710470	16	0	-1						IPR041637, IPR028816	Caprin-1_dimer, Caprin	FALSE	FALSE
12	30731483	30731510	CAPRIN2	ENSG00000110888	ENST00000454014	ENSE00003563354	30731343	30731510	5	2	-1
12			CAPRIN2	ENSG00000110888	ENST00000454014	ENSE00003514674	30730239	30730282	6	-1	-1				TRUE
12			CAPRIN2	ENSG00000110888	ENST00000454014	ENSE00003468608	30728648	30729325	7	-1	-1				TRUE
12			CAPRIN2	ENSG00000110888	ENST00000454014	ENSE00003526445	30725966	30726088	8	-1	-1				TRUE
12			CAPRIN2	ENSG00000110888	ENST00000454014	ENSE00003471519	30724370	30724451	9	-1	-1				TRUE
12			CAPRIN2	ENSG00000110888	ENST00000454014	ENSE00003585378	30723259	30723314	10	-1	-1				TRUE
12			CAPRIN2	ENSG00000110888	ENST00000454014	ENSE00003534820	30720811	30720915	11	-1	-1				TRUE
12			CAPRIN2	ENSG00000110888	ENST00000454014	ENSE00003610595	30719079	30719225	12	-1	-1				TRUE
12			CAPRIN2	ENSG00000110888	ENST00000454014	ENSE00003610742	30716508	30716676	13	-1	-1				TRUE
12			CAPRIN2	ENSG00000110888	ENST00000454014	ENSE00003566717	30714959	30715141	14	-1	-1				TRUE
12			CAPRIN2	ENSG00000110888	ENST00000454014	ENSE00003518807	30713785	30713885	15	-1	-1				TRUE
12			CAPRIN2	ENSG00000110888	ENST00000454014	ENSE00003533825	30711566	30711629	16	-1	-1				TRUE
12			CAPRIN2	ENSG00000110888	ENST00000454014	ENSE00003585355	30709553	30710470	17	-1	-1
12			CAPRIN2	ENSG00000110888	ENST00000537108	ENSE00002248634	30754889	30754951	1	-1	-1				TRUE		IPR041637, IPR028816	Caprin-1_dimer, Caprin	FALSE	FALSE
12	30753344	30753520	CAPRIN2	ENSG00000110888	ENST00000537108	ENSE00002213965	30753344	30753538	2	-1	0						IPR041637, IPR028816	Caprin-1_dimer, Caprin	FALSE	FALSE
12	30716623	30716676	CAPRIN2	ENSG00000110888	ENST00000537108	ENSE00002247418	30716623	30716676	15	0	0						IPR041637, IPR028816	Caprin-1_dimer, Caprin	FALSE	FALSE
12			TSPAN11	ENSG00000110900	ENST00000261177	ENSE00002253561	30926958	30927005	1	-1	-1						IPR018499, IPR008952	Tetraspanin/Peripherin, Tetraspanin_EC2_sf	FALSE	FALSE
12	30953992	30954075	TSPAN11	ENSG00000110900	ENST00000261177	ENSE00001420563	30953981	30954075	2	-1	0						IPR018499, IPR008952	Tetraspanin/Peripherin, Tetraspanin_EC2_sf	FALSE	FALSE
12	30963826	30964017	TSPAN11	ENSG00000110900	ENST00000261177	ENSE00003470949	30963826	30964017	3	0	0	TRUE					IPR018499, IPR008952	Tetraspanin/Peripherin, Tetraspanin_EC2_sf	FALSE	FALSE
12	30978561	30978635	TSPAN11	ENSG00000110900	ENST00000261177	ENSE00000734584	30978561	30978635	4	0	0	TRUE					IPR018499, IPR008952	Tetraspanin/Peripherin, Tetraspanin_EC2_sf	FALSE	FALSE
12	30979566	30979670	TSPAN11	ENSG00000110900	ENST00000261177	ENSE00000734586	30979566	30979670	5	0	0	TRUE					IPR018499, IPR008952	Tetraspanin/Peripherin, Tetraspanin_EC2_sf	FALSE	FALSE
12	30982532	30982690	TSPAN11	ENSG00000110900	ENST00000261177	ENSE00000734588	30982532	30982690	6	0	0	TRUE					IPR018499, IPR008952	Tetraspanin/Peripherin, Tetraspanin_EC2_sf	FALSE	FALSE
12	30983064	30983150	TSPAN11	ENSG00000110900	ENST00000261177	ENSE00001308169	30983064	30983150	7	0	0	TRUE					IPR018499, IPR008952	Tetraspanin/Peripherin, Tetraspanin_EC2_sf	FALSE	FALSE
12	30991856	30991915	TSPAN11	ENSG00000110900	ENST00000261177	ENSE00001441411	30991856	30996602	8	0	-1						IPR018499, IPR008952	Tetraspanin/Peripherin, Tetraspanin_EC2_sf	FALSE	FALSE
12			TSPAN11	ENSG00000110900	ENST00000535215	ENSE00003586976	30926904	30927005	1	-1	-1				TRUE		IPR018499, IPR008952	Tetraspanin/Peripherin, Tetraspanin_EC2_sf	FALSE	FALSE
12	30963955	30964017	TSPAN11	ENSG00000110900	ENST00000535215	ENSE00003655793	30963826	30964017	2	-1	0						IPR018499, IPR008952	Tetraspanin/Peripherin, Tetraspanin_EC2_sf	FALSE	FALSE
12	30991856	30991915	TSPAN11	ENSG00000110900	ENST00000535215	ENSE00002214086	30991856	30992123	7	0	-1						IPR018499, IPR008952	Tetraspanin/Peripherin, Tetraspanin_EC2_sf	FALSE	FALSE
12			TSPAN11	ENSG00000110900	ENST00000545802	ENSE00002232212	30926428	30926796	1	-1	-1				TRUE
12	30953992	30954117	TSPAN11	ENSG00000110900	ENST00000545802	ENSE00002229890	30953981	30955260	2	-1	-1
12			TSPAN11	ENSG00000110900	ENST00000546076	ENSE00002292426	30926748	30926796	1	-1	-1						IPR018499, IPR008952	Tetraspanin/Peripherin, Tetraspanin_EC2_sf	FALSE	FALSE
12	30991856	30991915	TSPAN11	ENSG00000110900	ENST00000546076	ENSE00002241795	30991856	30996599	8	0	-1						IPR018499, IPR008952	Tetraspanin/Peripherin, Tetraspanin_EC2_sf	FALSE	FALSE
12	109477260	109477262	KCTD10	ENSG00000110906	ENST00000228495	ENSE00003680955	109477260	109477300	1	-1	0						IPR011333, IPR003131	SKP1/BTB/POZ_sf, T1-type_BTB	FALSE	FALSE
12	109469515	109469728	KCTD10	ENSG00000110906	ENST00000228495	ENSE00003462237	109469515	109469728	2	0	1						IPR011333, IPR003131	SKP1/BTB/POZ_sf, T1-type_BTB	FALSE	FALSE
12	109460636	109460805	KCTD10	ENSG00000110906	ENST00000228495	ENSE00003651575	109460636	109460805	3	1	0						IPR011333, IPR003131	SKP1/BTB/POZ_sf, T1-type_BTB	FALSE	FALSE
12	109457992	109458078	KCTD10	ENSG00000110906	ENST00000228495	ENSE00003475433	109457992	109458078	4	0	0	TRUE					IPR011333, IPR003131	SKP1/BTB/POZ_sf, T1-type_BTB	FALSE	FALSE
12	109457630	109457682	KCTD10	ENSG00000110906	ENST00000228495	ENSE00003462325	109457630	109457682	5	0	2						IPR011333, IPR003131	SKP1/BTB/POZ_sf, T1-type_BTB	FALSE	FALSE
12	109456118	109456313	KCTD10	ENSG00000110906	ENST00000228495	ENSE00003593430	109456118	109456313	6	2	0						IPR011333, IPR003131	SKP1/BTB/POZ_sf, T1-type_BTB	FALSE	FALSE
12	109451595	109451813	KCTD10	ENSG00000110906	ENST00000228495	ENSE00001250971	109448655	109451813	7	0	-1						IPR011333, IPR003131	SKP1/BTB/POZ_sf, T1-type_BTB	FALSE	FALSE
12	109477260	109477262	KCTD10	ENSG00000110906	ENST00000440541	ENSE00000997910	109477260	109477359	1	-1	0
12	109458062	109458078	KCTD10	ENSG00000110906	ENST00000440541	ENSE00003470887	109457992	109458078	3	1	-1
12			KCTD10	ENSG00000110906	ENST00000440541	ENSE00003478591	109456118	109456313	5	-1	-1				TRUE
12			KCTD10	ENSG00000110906	ENST00000440541	ENSE00003552737	109449971	109451813	6	-1	-1
12			KCTD10	ENSG00000110906	ENST00000535546	ENSE00002204564	109458925	109458982	1	-1	-1				TRUE
12	109456118	109456297	KCTD10	ENSG00000110906	ENST00000535546	ENSE00003459435	109456118	109456313	4	-1	0
12	109451634	109451813	KCTD10	ENSG00000110906	ENST00000535546	ENSE00002290060	109451634	109451813	5	0	0
12			KCTD10	ENSG00000110906	ENST00000540089	ENSE00002210914	109457992	109458985	1	-1	-1
12			KCTD10	ENSG00000110906	ENST00000540089	ENSE00003664767	109457630	109457682	2	-1	-1
12	109451595	109451813	KCTD10	ENSG00000110906	ENST00000540089	ENSE00002297724	109449961	109451813	4	0	-1
12	109469515	109469722	KCTD10	ENSG00000110906	ENST00000540411	ENSE00002295875	109469515	109469724	1	-1	1						IPR011333, IPR003131	SKP1/BTB/POZ_sf, T1-type_BTB	FALSE	FALSE
12	109456118	109456244	KCTD10	ENSG00000110906	ENST00000540411	ENSE00001724937	109456118	109456244	5	2	0						IPR011333, IPR003131	SKP1/BTB/POZ_sf, T1-type_BTB	FALSE	FALSE
12	109451595	109451813	KCTD10	ENSG00000110906	ENST00000540411	ENSE00002258038	109451595	109451813	6	0	0						IPR011333, IPR003131	SKP1/BTB/POZ_sf, T1-type_BTB	FALSE	FALSE
12	109477260	109477262	KCTD10	ENSG00000110906	ENST00000542262	ENSE00002308997	109477260	109477305	1	-1	0						IPR011333, IPR003131	SKP1/BTB/POZ_sf, T1-type_BTB	FALSE	FALSE
12	109456243	109456313	KCTD10	ENSG00000110906	ENST00000542262	ENSE00002322928	109456243	109456313	5	2	1						IPR011333, IPR003131	SKP1/BTB/POZ_sf, T1-type_BTB	FALSE	FALSE
12	109457992	109458048	KCTD10	ENSG00000110906	ENST00000542858	ENSE00002297725	109457992	109458048	4	0	0						IPR011333, IPR003131	SKP1/BTB/POZ_sf, T1-type_BTB	FALSE	FALSE
12	109456285	109456313	KCTD10	ENSG00000110906	ENST00000542858	ENSE00002318671	109456285	109456313	6	2	1						IPR011333, IPR003131	SKP1/BTB/POZ_sf, T1-type_BTB	FALSE	FALSE
12			KCTD10	ENSG00000110906	ENST00000542954	ENSE00002299112	109460348	109460395	1	-1	-1
12			KCTD10	ENSG00000110906	ENST00000542954	ENSE00003667684	109457992	109458078	2	-1	-1
12	109451630	109451813	KCTD10	ENSG00000110906	ENST00000542954	ENSE00002241511	109451630	109451813	5	0	1
12	51010695	51010728	SLC11A2	ENSG00000110911	ENST00000262052	ENSE00003568509	51010695	51010766	2	-1	1
12	51008476	51008624	SLC11A2	ENSG00000110911	ENST00000262052	ENSE00003553887	51008476	51008624	3	1	0
12	51005311	51005436	SLC11A2	ENSG00000110911	ENST00000262052	ENSE00003686838	51005311	51005436	4	0	0	TRUE
12	51004788	51004907	SLC11A2	ENSG00000110911	ENST00000262052	ENSE00003651435	51004788	51004907	5	0	0	TRUE
12	51000313	51000419	SLC11A2	ENSG00000110911	ENST00000262052	ENSE00003647199	51000313	51000419	6	0	2
12	50999345	50999415	SLC11A2	ENSG00000110911	ENST00000262052	ENSE00003487553	50999345	50999415	7	2	1
12	50999174	50999241	SLC11A2	ENSG00000110911	ENST00000262052	ENSE00003532170	50999174	50999241	8	1	0
12	50996817	50996972	SLC11A2	ENSG00000110911	ENST00000262052	ENSE00003469681	50996817	50996972	9	0	0	TRUE
12	50995629	50995787	SLC11A2	ENSG00000110911	ENST00000262052	ENSE00000743612	50995629	50995787	10	0	0	TRUE
12	50994544	50994630	SLC11A2	ENSG00000110911	ENST00000262052	ENSE00000743615	50994544	50994630	11	0	0	TRUE
12	50992810	50992929	SLC11A2	ENSG00000110911	ENST00000262052	ENSE00003668865	50992810	50992929	12	0	0	TRUE
12	50992190	50992339	SLC11A2	ENSG00000110911	ENST00000262052	ENSE00003469124	50992190	50992339	13	0	0	TRUE
12	50991599	50991672	SLC11A2	ENSG00000110911	ENST00000262052	ENSE00003573707	50991599	50991672	14	0	2
12	50990795	50990948	SLC11A2	ENSG00000110911	ENST00000262052	ENSE00003503108	50990795	50990948	15	2	0
12	50988325	50988435	SLC11A2	ENSG00000110911	ENST00000262052	ENSE00001317857	50985992	50988435	16	0	-1
12			SLC11A2	ENSG00000110911	ENST00000394904	ENSE00002356111	51028511	51028566	1	-1	-1				TRUE
12	51028177	51028225	SLC11A2	ENSG00000110911	ENST00000394904	ENSE00002424409	51028177	51028411	2	-1	1
12	51010695	51010766	SLC11A2	ENSG00000110911	ENST00000394904	ENSE00003571316	51010695	51010766	3	1	1
12			SLC11A2	ENSG00000110911	ENST00000541174	ENSE00002265117	51025775	51026141	1	-1	-1
12	50988325	50988435	SLC11A2	ENSG00000110911	ENST00000541174	ENSE00002392950	50987946	50988435	16	0	-1
12	51009117	51009138	SLC11A2	ENSG00000110911	ENST00000545993	ENSE00002251824	51009117	51009270	1	-1	1
12	50988325	50988435	SLC11A2	ENSG00000110911	ENST00000545993	ENSE00002354251	50988173	50988435	15	0	-1
12			SLC11A2	ENSG00000110911	ENST00000546488	ENSE00002333482	51026315	51026384	1	-1	-1
12	50996941	50996972	SLC11A2	ENSG00000110911	ENST00000546488	ENSE00002362194	50996941	50996972	7	0	2
12			SLC11A2	ENSG00000110911	ENST00000546636	ENSE00002420057	51026315	51026368	1	-1	-1
12	50988382	50988435	SLC11A2	ENSG00000110911	ENST00000546636	ENSE00000938659	50988382	50988435	16	0	0
12	50981726	50981803	SLC11A2	ENSG00000110911	ENST00000546636	ENSE00002339569	50981639	50981803	17	0	-1
12			SLC11A2	ENSG00000110911	ENST00000546636	ENSE00002327245	50979820	50980058	18	-1	-1
12			SLC11A2	ENSG00000110911	ENST00000546743	ENSE00001483839	51026310	51026400	1	-1	-1				TRUE
12			SLC11A2	ENSG00000110911	ENST00000546743	ENSE00003473653	51010695	51010766	2	-1	-1				TRUE
12			SLC11A2	ENSG00000110911	ENST00000546743	ENSE00002411164	51008476	51008544	3	-1	-1				TRUE
12	51005311	51005382	SLC11A2	ENSG00000110911	ENST00000546743	ENSE00003829647	51005311	51005436	4	-1	0
12	50988325	50988435	SLC11A2	ENSG00000110911	ENST00000546743	ENSE00002349015	50988320	50988435	16	0	-1
12			SLC11A2	ENSG00000110911	ENST00000547198	ENSE00002376879	51026315	51026338	1	-1	-1
12	50981726	50981803	SLC11A2	ENSG00000110911	ENST00000547198	ENSE00002345525	50981009	50981803	17	0	-1
12			SLC11A2	ENSG00000110911	ENST00000547579	ENSE00002425786	51026315	51026391	1	-1	-1
12	50996961	50996972	SLC11A2	ENSG00000110911	ENST00000547579	ENSE00002391903	50996961	50996972	7	0	0
12	51028177	51028225	SLC11A2	ENSG00000110911	ENST00000547688	ENSE00001519962	51028177	51028241	1	-1	1
12	50988325	50988435	SLC11A2	ENSG00000110911	ENST00000547688	ENSE00003823464	50988325	50988435	16	0	0
12			SLC11A2	ENSG00000110911	ENST00000547732	ENSE00002395753	51026315	51026363	1	-1	-1
12			SLC11A2	ENSG00000110911	ENST00000547732	ENSE00003685002	51008476	51008624	2	-1	-1
12	51000318	51000419	SLC11A2	ENSG00000110911	ENST00000547732	ENSE00002369932	51000318	51000419	5	0	0
12			SLC11A2	ENSG00000110911	ENST00000548193	ENSE00002360072	51026294	51026384	1	-1	-1
12	51000402	51000419	SLC11A2	ENSG00000110911	ENST00000548193	ENSE00002374552	51000402	51000419	6	0	0
12	51010695	51010697	SLC11A2	ENSG00000110911	ENST00000550714	ENSE00003650245	51010695	51010766	2	-1	0
12	51008586	51008624	SLC11A2	ENSG00000110911	ENST00000550714	ENSE00002378066	51008586	51008624	3	0	0
12	50999368	50999415	SLC11A2	ENSG00000110911	ENST00000550714	ENSE00002335510	50999368	50999415	7	2	2
12	50992190	50992209	SLC11A2	ENSG00000110911	ENST00000551215	ENSE00002392045	50992190	50992209	1	1	0
12			SLC11A2	ENSG00000110911	ENST00000551215	ENSE00002335443	50979401	50979542	6	-1	-1
12	51000577	51000633	SLC11A2	ENSG00000110911	ENST00000642227	ENSE00003826446	51000563	51000633	6	0	-1
12			SLC11A2	ENSG00000110911	ENST00000642227	ENSE00003626416	51000313	51000419	7	-1	-1				TRUE
12			SLC11A2	ENSG00000110911	ENST00000642227	ENSE00003593101	50999345	50999415	8	-1	-1				TRUE
12			SLC11A2	ENSG00000110911	ENST00000642227	ENSE00003503379	50999174	50999241	9	-1	-1				TRUE
12			SLC11A2	ENSG00000110911	ENST00000642227	ENSE00003492784	50996817	50996972	10	-1	-1				TRUE
12			SLC11A2	ENSG00000110911	ENST00000642227	ENSE00003685573	50991599	50991672	15	-1	-1				TRUE
12			SLC11A2	ENSG00000110911	ENST00000642227	ENSE00003823120	50986164	50988435	17	-1	-1
12			SLC11A2	ENSG00000110911	ENST00000643884	ENSE00003824571	51026310	51026339	1	-1	-1
12	51000598	51000633	SLC11A2	ENSG00000110911	ENST00000643884	ENSE00003822402	51000598	51000633	6	0	0
12	50988325	50988435	SLC11A2	ENSG00000110911	ENST00000643884	ENSE00002345087	50988300	50988435	17	0	-1
12			SLC11A2	ENSG00000110911	ENST00000643884	ENSE00003823275	50979809	50981803	18	-1	-1
12			SLC11A2	ENSG00000110911	ENST00000644495	ENSE00002419618	51026310	51026384	1	-1	-1
12	50981726	50981803	SLC11A2	ENSG00000110911	ENST00000644495	ENSE00003827251	50979784	50981803	17	0	-1
12	51000313	51000418	SLC11A2	ENSG00000110911	ENST00000646264	ENSE00003824133	51000313	51000418	1	1	2
12	50991595	50991672	SLC11A2	ENSG00000110911	ENST00000646264	ENSE00003823416	50991487	50991672	9	0	-1
12			SLC11A2	ENSG00000110911	ENST00000646264	ENSE00003569161	50990795	50990948	10	-1	-1				TRUE
12			SLC11A2	ENSG00000110911	ENST00000646264	ENSE00003828285	50988382	50988435	11	-1	-1				TRUE
12			SLC11A2	ENSG00000110911	ENST00000646264	ENSE00003818257	50981438	50981803	12	-1	-1
12			SLC11A2	ENSG00000110911	ENST00000646740	ENSE00003828098	51026315	51026351	1	-1	-1
12	50996822	50996908	SLC11A2	ENSG00000110911	ENST00000646740	ENSE00003820749	50996817	50996908	9	0	-1
12			SLC11A2	ENSG00000110911	ENST00000646740	ENSE00003829131	50995629	50995787	10	-1	-1				TRUE
12			SLC11A2	ENSG00000110911	ENST00000646740	ENSE00003825835	50994544	50994630	11	-1	-1				TRUE
12			SLC11A2	ENSG00000110911	ENST00000646740	ENSE00003654014	50992810	50992929	12	-1	-1				TRUE
12			SLC11A2	ENSG00000110911	ENST00000646740	ENSE00003611586	50992190	50992339	13	-1	-1				TRUE
12			SLC11A2	ENSG00000110911	ENST00000646740	ENSE00003821842	50991487	50991672	14	-1	-1				TRUE
12			SLC11A2	ENSG00000110911	ENST00000646740	ENSE00003814647	50986081	50988435	16	-1	-1
12			SLC11A2	ENSG00000110911	ENST00000646988	ENSE00003821451	51025673	51025781	1	-1	-1
12	51004838	51004907	SLC11A2	ENSG00000110911	ENST00000646988	ENSE00003817061	51004838	51004907	5	0	1
12	120687297	120687531	MLEC	ENSG00000110917	ENST00000228506	ENSE00002306378	120687149	120687531	1	-1	1						IPR039155	MLEC	FALSE	FALSE
12	120694091	120694269	MLEC	ENSG00000110917	ENST00000228506	ENSE00001249688	120694091	120694269	2	1	0						IPR039155	MLEC	FALSE	FALSE
12	120694824	120695000	MLEC	ENSG00000110917	ENST00000228506	ENSE00001249678	120694824	120695000	3	0	0	TRUE					IPR039155	MLEC	FALSE	FALSE
12	120695095	120695152	MLEC	ENSG00000110917	ENST00000228506	ENSE00001249670	120695095	120695152	4	0	1						IPR039155	MLEC	FALSE	FALSE
12	120696316	120696545	MLEC	ENSG00000110917	ENST00000228506	ENSE00000756534	120696316	120701859	5	1	-1						IPR039155	MLEC	FALSE	FALSE
12	120687297	120687531	MLEC	ENSG00000110917	ENST00000412616	ENSE00001249705	120687245	120687531	1	-1	1						IPR039155	MLEC	FALSE	FALSE
12	120696316	120696555	MLEC	ENSG00000110917	ENST00000412616	ENSE00002224289	120696316	120696690	3	0	-1						IPR039155	MLEC	FALSE	FALSE
12	120694167	120694269	MLEC	ENSG00000110917	ENST00000535656	ENSE00002223095	120694167	120694269	1	2	0						IPR039155	MLEC	FALSE	FALSE
12	120696316	120696555	MLEC	ENSG00000110917	ENST00000535656	ENSE00002267385	120696316	120696578	3	0	-1						IPR039155	MLEC	FALSE	FALSE
12	120694105	120694269	MLEC	ENSG00000110917	ENST00000545525	ENSE00002295684	120693994	120694269	1	-1	0						IPR039155	MLEC	FALSE	FALSE
12	120696316	120696353	MLEC	ENSG00000110917	ENST00000545525	ENSE00002305773	120696316	120696353	4	1	0						IPR039155	MLEC	FALSE	FALSE
12			MVK	ENSG00000110921	ENST00000228510	ENSE00002290095	109573794	109573873	1	-1	-1						IPR036554, IPR020568, IPR014721, IPR013750, IPR006205, IPR006204	GHMP_kinase_C_sf, Ribosomal_S5_D2-typ_fold, Ribosomal_S5_D2-typ_fold_subgr, GHMP_kinase_C_dom, Mev_gal_kin, GHMP_kinase_N_dom	FALSE	FALSE
12	109574823	109574900	MVK	ENSG00000110921	ENST00000228510	ENSE00003482861	109574809	109574900	2	-1	0						IPR020568, IPR014721, IPR006204	Ribosomal_S5_D2-typ_fold, Ribosomal_S5_D2-typ_fold_subgr, GHMP_kinase_N_dom	FALSE	FALSE
12	109575998	109576145	MVK	ENSG00000110921	ENST00000228510	ENSE00003673608	109575998	109576145	3	0	1						IPR020568, IPR014721, IPR006204	Ribosomal_S5_D2-typ_fold, Ribosomal_S5_D2-typ_fold_subgr, GHMP_kinase_N_dom	FALSE	FALSE
12	109579802	109579946	MVK	ENSG00000110921	ENST00000228510	ENSE00003672992	109579802	109579946	4	1	2						IPR020568, IPR014721, IPR006204	Ribosomal_S5_D2-typ_fold, Ribosomal_S5_D2-typ_fold_subgr, GHMP_kinase_N_dom	FALSE	FALSE
12	109581395	109581550	MVK	ENSG00000110921	ENST00000228510	ENSE00003485323	109581395	109581550	5	2	2			TRUE			IPR020568, IPR014721, IPR006204	Ribosomal_S5_D2-typ_fold, Ribosomal_S5_D2-typ_fold_subgr, GHMP_kinase_N_dom	FALSE	FALSE
12	109586022	109586125	MVK	ENSG00000110921	ENST00000228510	ENSE00003561835	109586022	109586125	6	2	1						IPR036554, IPR020568, IPR014721, IPR013750, IPR006205, IPR006204	GHMP_kinase_C_sf, Ribosomal_S5_D2-typ_fold, Ribosomal_S5_D2-typ_fold_subgr, GHMP_kinase_C_dom, Mev_gal_kin, GHMP_kinase_N_dom	FALSE	FALSE
12	109586754	109586799	MVK	ENSG00000110921	ENST00000228510	ENSE00003557320	109586754	109586799	7	1	2						IPR036554, IPR020568, IPR014721, IPR013750, IPR006205, IPR006204	GHMP_kinase_C_sf, Ribosomal_S5_D2-typ_fold, Ribosomal_S5_D2-typ_fold_subgr, GHMP_kinase_C_dom, Mev_gal_kin, GHMP_kinase_N_dom	FALSE	FALSE
12	109590771	109590861	MVK	ENSG00000110921	ENST00000228510	ENSE00003591898	109590771	109590861	8	2	0						IPR036554, IPR020568, IPR014721, IPR013750, IPR006205, IPR006204	GHMP_kinase_C_sf, Ribosomal_S5_D2-typ_fold, Ribosomal_S5_D2-typ_fold_subgr, GHMP_kinase_C_dom, Mev_gal_kin, GHMP_kinase_N_dom	FALSE	FALSE
12	109591241	109591357	MVK	ENSG00000110921	ENST00000228510	ENSE00003557818	109591241	109591357	9	0	0	TRUE					IPR036554, IPR020568, IPR014721, IPR013750, IPR006205, IPR006204	GHMP_kinase_C_sf, Ribosomal_S5_D2-typ_fold, Ribosomal_S5_D2-typ_fold_subgr, GHMP_kinase_C_dom, Mev_gal_kin, GHMP_kinase_N_dom	FALSE	FALSE
12	109595028	109595181	MVK	ENSG00000110921	ENST00000228510	ENSE00003522797	109595028	109595181	10	0	1						IPR036554, IPR020568, IPR014721, IPR013750, IPR006205, IPR006204	GHMP_kinase_C_sf, Ribosomal_S5_D2-typ_fold, Ribosomal_S5_D2-typ_fold_subgr, GHMP_kinase_C_dom, Mev_gal_kin, GHMP_kinase_N_dom	FALSE	FALSE
12	109596426	109596577	MVK	ENSG00000110921	ENST00000228510	ENSE00003636969	109596426	109598125	11	1	-1						IPR036554, IPR020568, IPR014721, IPR013750, IPR006205, IPR006204	GHMP_kinase_C_sf, Ribosomal_S5_D2-typ_fold, Ribosomal_S5_D2-typ_fold_subgr, GHMP_kinase_C_dom, Mev_gal_kin, GHMP_kinase_N_dom	FALSE	FALSE
12			MVK	ENSG00000110921	ENST00000392727	ENSE00002267624	109573837	109573873	1	-1	-1						IPR036554, IPR020568, IPR014721, IPR013750, IPR006205	GHMP_kinase_C_sf, Ribosomal_S5_D2-typ_fold, Ribosomal_S5_D2-typ_fold_subgr, GHMP_kinase_C_dom, Mev_gal_kin	FALSE	FALSE
12	109596426	109596577	MVK	ENSG00000110921	ENST00000392727	ENSE00001669968	109596426	109597261	10	1	-1						IPR036554, IPR020568, IPR014721, IPR013750, IPR006205	GHMP_kinase_C_sf, Ribosomal_S5_D2-typ_fold, Ribosomal_S5_D2-typ_fold_subgr, GHMP_kinase_C_dom, Mev_gal_kin	FALSE	FALSE
12			MVK	ENSG00000110921	ENST00000539335	ENSE00002317774	109573255	109573571	1	-1	-1				TRUE		IPR020568, IPR014721, IPR006204	Ribosomal_S5_D2-typ_fold, Ribosomal_S5_D2-typ_fold_subgr, GHMP_kinase_N_dom	FALSE	FALSE
12	109574823	109574900	MVK	ENSG00000110921	ENST00000539335	ENSE00001634639	109574818	109574900	2	-1	0						IPR020568, IPR014721, IPR006204	Ribosomal_S5_D2-typ_fold, Ribosomal_S5_D2-typ_fold_subgr, GHMP_kinase_N_dom	FALSE	FALSE
12	109581395	109581535	MVK	ENSG00000110921	ENST00000539335	ENSE00002310825	109581395	109581535	5	2	2						IPR020568, IPR014721, IPR006204	Ribosomal_S5_D2-typ_fold, Ribosomal_S5_D2-typ_fold_subgr, GHMP_kinase_N_dom	FALSE	FALSE
12	109574823	109574900	MVK	ENSG00000110921	ENST00000539575	ENSE00003514943	109574807	109574900	1	-1	0						IPR036554, IPR020568, IPR014721, IPR013750, IPR006205, IPR006204	GHMP_kinase_C_sf, Ribosomal_S5_D2-typ_fold, Ribosomal_S5_D2-typ_fold_subgr, GHMP_kinase_C_dom, Mev_gal_kin, GHMP_kinase_N_dom	FALSE	FALSE
12	109596426	109596577	MVK	ENSG00000110921	ENST00000539575	ENSE00002294644	109596426	109598117	10	1	-1						IPR036554, IPR020568, IPR014721, IPR013750, IPR006205, IPR006204	GHMP_kinase_C_sf, Ribosomal_S5_D2-typ_fold, Ribosomal_S5_D2-typ_fold_subgr, GHMP_kinase_C_dom, Mev_gal_kin, GHMP_kinase_N_dom	FALSE	FALSE
12			MVK	ENSG00000110921	ENST00000539696	ENSE00002217215	109573805	109573873	1	-1	-1				TRUE		IPR036554	GHMP_kinase_C_sf	FALSE	FALSE
12			MVK	ENSG00000110921	ENST00000539696	ENSE00002327395	109590846	109590861	2	-1	-1				TRUE		IPR036554	GHMP_kinase_C_sf	FALSE	FALSE
12	109591316	109591357	MVK	ENSG00000110921	ENST00000539696	ENSE00003490756	109591241	109591357	3	-1	0						IPR036554	GHMP_kinase_C_sf	FALSE	FALSE
12	109596426	109596577	MVK	ENSG00000110921	ENST00000539696	ENSE00002310605	109596426	109596677	5	1	-1						IPR036554	GHMP_kinase_C_sf	FALSE	FALSE
12			MVK	ENSG00000110921	ENST00000546277	ENSE00002300016	109573302	109573571	1	-1	-1						IPR020568, IPR014721, IPR006204	Ribosomal_S5_D2-typ_fold, Ribosomal_S5_D2-typ_fold_subgr, GHMP_kinase_N_dom	FALSE	FALSE
12	109586022	109586096	MVK	ENSG00000110921	ENST00000546277	ENSE00002243275	109586022	109586096	6	2	2						IPR020568, IPR014721, IPR006204	Ribosomal_S5_D2-typ_fold, Ribosomal_S5_D2-typ_fold_subgr, GHMP_kinase_N_dom	FALSE	FALSE
12	109574837	109574900	MVK	ENSG00000110921	ENST00000636529	ENSE00003793358	109574837	109574900	1	1	2
12	109590683	109590861	MVK	ENSG00000110921	ENST00000636529	ENSE00003799787	109590683	109590861	4	2	1
12	109591241	109591299	MVK	ENSG00000110921	ENST00000636529	ENSE00003795265	109591241	109591357	5	1	-1
12			MVK	ENSG00000110921	ENST00000636529	ENSE00003673572	109595028	109595181	6	-1	-1				TRUE
12			MVK	ENSG00000110921	ENST00000636529	ENSE00003798456	109596426	109597270	7	-1	-1
12	109574830	109574900	MVK	ENSG00000110921	ENST00000636996	ENSE00003800180	109574830	109574900	1	2	1						IPR036554, IPR020568, IPR014721, IPR013750, IPR006205, IPR006204	GHMP_kinase_C_sf, Ribosomal_S5_D2-typ_fold, Ribosomal_S5_D2-typ_fold_subgr, GHMP_kinase_C_dom, Mev_gal_kin, GHMP_kinase_N_dom	FALSE	FALSE
12	109575998	109576145	MVK	ENSG00000110921	ENST00000636996	ENSE00003797117	109575998	109576145	2	1	2						IPR036554, IPR020568, IPR014721, IPR013750, IPR006205, IPR006204	GHMP_kinase_C_sf, Ribosomal_S5_D2-typ_fold, Ribosomal_S5_D2-typ_fold_subgr, GHMP_kinase_C_dom, Mev_gal_kin, GHMP_kinase_N_dom	FALSE	FALSE
12	109596426	109596577	MVK	ENSG00000110921	ENST00000636996	ENSE00003799769	109596426	109597263	9	1	-1						IPR036554, IPR020568, IPR014721, IPR013750, IPR006205, IPR006204	GHMP_kinase_C_sf, Ribosomal_S5_D2-typ_fold, Ribosomal_S5_D2-typ_fold_subgr, GHMP_kinase_C_dom, Mev_gal_kin, GHMP_kinase_N_dom	FALSE	FALSE
12			CSRNP2	ENSG00000110925	ENST00000228515	ENSE00002383976	51083339	51083596	1	-1	-1				TRUE		IPR031972	CSRNP_N	FALSE	FALSE
12	51076411	51076561	CSRNP2	ENSG00000110925	ENST00000228515	ENSE00001156235	51076411	51076647	2	-1	1						IPR031972	CSRNP_N	FALSE	FALSE
12	51073823	51074082	CSRNP2	ENSG00000110925	ENST00000228515	ENSE00003618134	51073823	51074082	3	1	0						IPR031972	CSRNP_N	FALSE	FALSE
12	51067673	51067969	CSRNP2	ENSG00000110925	ENST00000228515	ENSE00000743673	51067673	51067969	4	0	0	TRUE					IPR031972	CSRNP_N	FALSE	FALSE
12	51063746	51064669	CSRNP2	ENSG00000110925	ENST00000228515	ENSE00001156228	51061205	51064669	5	0	-1						IPR031972	CSRNP_N	FALSE	FALSE
12			CSRNP2	ENSG00000110925	ENST00000548206	ENSE00002372213	51083229	51083582	1	-1	-1				TRUE		IPR031972	CSRNP_N	FALSE	FALSE
12	51073823	51073951	CSRNP2	ENSG00000110925	ENST00000548206	ENSE00003528731	51073823	51074082	2	-1	0						IPR031972	CSRNP_N	FALSE	FALSE
12	51067899	51067969	CSRNP2	ENSG00000110925	ENST00000548206	ENSE00002336718	51067899	51067969	3	0	2						IPR031972	CSRNP_N	FALSE	FALSE
12			CSRNP2	ENSG00000110925	ENST00000548981	ENSE00002404214	51083229	51083643	1	-1	-1						IPR031972	CSRNP_N	FALSE	FALSE
12	51073890	51074082	CSRNP2	ENSG00000110925	ENST00000548981	ENSE00002383566	51073890	51074082	3	1	2						IPR031972	CSRNP_N	FALSE	FALSE
12			CSRNP2	ENSG00000110925	ENST00000552899	ENSE00002411961	51083007	51083110	1	-1	-1						IPR031972	CSRNP_N	FALSE	FALSE
12	51073975	51074082	CSRNP2	ENSG00000110925	ENST00000552899	ENSE00002343882	51073975	51074082	3	1	1						IPR031972	CSRNP_N	FALSE	FALSE
12			CAMKK2	ENSG00000110931	ENST00000324774	ENSE00001729093	121297539	121298308	1	-1	-1						IPR017441, IPR011009, IPR008271	Protein_kinase_ATP_BS, Kinase-like_dom_sf, Ser/Thr_kinase_AS	FALSE	FALSE
12	121274056	121274526	CAMKK2	ENSG00000110931	ENST00000324774	ENSE00001805123	121274056	121274585	2	-1	0						IPR017441, IPR011009, IPR008271	Protein_kinase_ATP_BS, Kinase-like_dom_sf, Ser/Thr_kinase_AS	FALSE	FALSE
12	121270898	121270945	CAMKK2	ENSG00000110931	ENST00000324774	ENSE00003602180	121270898	121270945	3	0	0	TRUE					IPR017441, IPR011009, IPR008271	Protein_kinase_ATP_BS, Kinase-like_dom_sf, Ser/Thr_kinase_AS	FALSE	FALSE
12	121269528	121269581	CAMKK2	ENSG00000110931	ENST00000324774	ENSE00003593976	121269528	121269581	4	0	0	TRUE					IPR017441, IPR011009, IPR008271	Protein_kinase_ATP_BS, Kinase-like_dom_sf, Ser/Thr_kinase_AS	FALSE	FALSE
12	121268638	121268689	CAMKK2	ENSG00000110931	ENST00000324774	ENSE00003656314	121268638	121268689	5	0	1						IPR017441, IPR011009, IPR008271	Protein_kinase_ATP_BS, Kinase-like_dom_sf, Ser/Thr_kinase_AS	FALSE	FALSE
12	121263806	121263939	CAMKK2	ENSG00000110931	ENST00000324774	ENSE00001286319	121263806	121263939	6	1	0						IPR017441, IPR011009, IPR008271	Protein_kinase_ATP_BS, Kinase-like_dom_sf, Ser/Thr_kinase_AS	FALSE	FALSE
12	121260319	121260355	CAMKK2	ENSG00000110931	ENST00000324774	ENSE00001111875	121260319	121260355	7	0	1						IPR017441, IPR011009, IPR008271	Protein_kinase_ATP_BS, Kinase-like_dom_sf, Ser/Thr_kinase_AS	FALSE	FALSE
12	121255783	121255804	CAMKK2	ENSG00000110931	ENST00000324774	ENSE00001286308	121255783	121255804	8	1	2						IPR017441, IPR011009, IPR008271	Protein_kinase_ATP_BS, Kinase-like_dom_sf, Ser/Thr_kinase_AS	FALSE	FALSE
12	121255550	121255638	CAMKK2	ENSG00000110931	ENST00000324774	ENSE00003468232	121255550	121255638	9	2	1						IPR017441, IPR011009, IPR008271	Protein_kinase_ATP_BS, Kinase-like_dom_sf, Ser/Thr_kinase_AS	FALSE	FALSE
12	121253273	121253472	CAMKK2	ENSG00000110931	ENST00000324774	ENSE00003482628	121253273	121253472	10	1	0						IPR017441, IPR011009, IPR008271	Protein_kinase_ATP_BS, Kinase-like_dom_sf, Ser/Thr_kinase_AS	FALSE	FALSE
12	121252661	121252714	CAMKK2	ENSG00000110931	ENST00000324774	ENSE00003678606	121252661	121252714	11	0	0	TRUE					IPR017441, IPR011009, IPR008271	Protein_kinase_ATP_BS, Kinase-like_dom_sf, Ser/Thr_kinase_AS	FALSE	FALSE
12	121249961	121250034	CAMKK2	ENSG00000110931	ENST00000324774	ENSE00003568718	121249961	121250034	12	0	2						IPR017441, IPR011009, IPR008271	Protein_kinase_ATP_BS, Kinase-like_dom_sf, Ser/Thr_kinase_AS	FALSE	FALSE
12	121249787	121249874	CAMKK2	ENSG00000110931	ENST00000324774	ENSE00003512507	121249787	121249874	13	2	0						IPR017441, IPR011009, IPR008271	Protein_kinase_ATP_BS, Kinase-like_dom_sf, Ser/Thr_kinase_AS	FALSE	FALSE
12	121248606	121248734	CAMKK2	ENSG00000110931	ENST00000324774	ENSE00003563412	121248606	121248734	14	0	0	TRUE					IPR017441, IPR011009, IPR008271	Protein_kinase_ATP_BS, Kinase-like_dom_sf, Ser/Thr_kinase_AS	FALSE	FALSE
12	121245140	121245240	CAMKK2	ENSG00000110931	ENST00000324774	ENSE00003657710	121245140	121245240	15	0	2						IPR017441, IPR011009, IPR008271	Protein_kinase_ATP_BS, Kinase-like_dom_sf, Ser/Thr_kinase_AS	FALSE	FALSE
12	121244573	121244615	CAMKK2	ENSG00000110931	ENST00000324774	ENSE00003610777	121244573	121244615	16	2	0						IPR017441, IPR011009, IPR008271	Protein_kinase_ATP_BS, Kinase-like_dom_sf, Ser/Thr_kinase_AS	FALSE	FALSE
12	121240699	121240869	CAMKK2	ENSG00000110931	ENST00000324774	ENSE00003510085	121237697	121240869	17	0	-1						IPR017441, IPR011009, IPR008271	Protein_kinase_ATP_BS, Kinase-like_dom_sf, Ser/Thr_kinase_AS	FALSE	FALSE
12	121240797	121240869	CAMKK2	ENSG00000110931	ENST00000337174	ENSE00003610830	121237697	121240869	16	2	-1						IPR017441, IPR011009, IPR008271	Protein_kinase_ATP_BS, Kinase-like_dom_sf, Ser/Thr_kinase_AS	FALSE	FALSE
12			CAMKK2	ENSG00000110931	ENST00000347034	ENSE00002314856	121297539	121298057	1	-1	-1						IPR017441, IPR011009, IPR008271	Protein_kinase_ATP_BS, Kinase-like_dom_sf, Ser/Thr_kinase_AS	FALSE	FALSE
12	121244124	121244129	CAMKK2	ENSG00000110931	ENST00000392473	ENSE00001512057	121243588	121244129	17	0	-1						IPR017441, IPR011009, IPR008271	Protein_kinase_ATP_BS, Kinase-like_dom_sf, Ser/Thr_kinase_AS	FALSE	FALSE
12	121274056	121274526	CAMKK2	ENSG00000110931	ENST00000392474	ENSE00001779804	121274056	121274531	1	-1	0						IPR017441, IPR011009, IPR008271	Protein_kinase_ATP_BS, Kinase-like_dom_sf, Ser/Thr_kinase_AS	FALSE	FALSE
12	121240468	121240542	CAMKK2	ENSG00000110931	ENST00000392474	ENSE00002202818	121237691	121240542	16	0	-1						IPR017441, IPR011009, IPR008271	Protein_kinase_ATP_BS, Kinase-like_dom_sf, Ser/Thr_kinase_AS	FALSE	FALSE
12			CAMKK2	ENSG00000110931	ENST00000402834	ENSE00002229192	121296638	121296710	1	-1	-1						IPR017441, IPR011009, IPR008271	Protein_kinase_ATP_BS, Kinase-like_dom_sf, Ser/Thr_kinase_AS	FALSE	FALSE
12	121240699	121240869	CAMKK2	ENSG00000110931	ENST00000402834	ENSE00002253826	121240547	121240869	17	0	-1						IPR017441, IPR011009, IPR008271	Protein_kinase_ATP_BS, Kinase-like_dom_sf, Ser/Thr_kinase_AS	FALSE	FALSE
12			CAMKK2	ENSG00000110931	ENST00000404169	ENSE00002220582	121296638	121296709	1	-1	-1						IPR017441, IPR011009, IPR008271	Protein_kinase_ATP_BS, Kinase-like_dom_sf, Ser/Thr_kinase_AS	FALSE	FALSE
12	121240699	121240869	CAMKK2	ENSG00000110931	ENST00000404169	ENSE00003466177	121237692	121240869	17	0	-1						IPR017441, IPR011009, IPR008271	Protein_kinase_ATP_BS, Kinase-like_dom_sf, Ser/Thr_kinase_AS	FALSE	FALSE
12			CAMKK2	ENSG00000110931	ENST00000412367	ENSE00001547358	121296638	121296686	1	-1	-1						IPR017441, IPR011009, IPR008271	Protein_kinase_ATP_BS, Kinase-like_dom_sf, Ser/Thr_kinase_AS	FALSE	FALSE
12	121240797	121240869	CAMKK2	ENSG00000110931	ENST00000412367	ENSE00003641660	121240525	121240869	16	2	-1						IPR017441, IPR011009, IPR008271	Protein_kinase_ATP_BS, Kinase-like_dom_sf, Ser/Thr_kinase_AS	FALSE	FALSE
12			CAMKK2	ENSG00000110931	ENST00000543477	ENSE00002288444	121297435	121297563	1	-1	-1				TRUE
12	121274152	121274526	CAMKK2	ENSG00000110931	ENST00000543477	ENSE00002318242	121274152	121274585	2	-1	0
12	121260319	121260475	CAMKK2	ENSG00000110931	ENST00000545538	ENSE00002316286	121260319	121260542	1	-1	1						IPR011009, IPR008271	Kinase-like_dom_sf, Ser/Thr_kinase_AS	FALSE	FALSE
12	121240468	121240542	CAMKK2	ENSG00000110931	ENST00000545538	ENSE00002220225	121237770	121240542	11	0	-1						IPR011009, IPR008271	Kinase-like_dom_sf, Ser/Thr_kinase_AS	FALSE	FALSE
12			CAMKK2	ENSG00000110931	ENST00000652382	ENSE00003850489	121296638	121296673	1	-1	-1				TRUE		IPR017441, IPR011009, IPR008271	Protein_kinase_ATP_BS, Kinase-like_dom_sf, Ser/Thr_kinase_AS	FALSE	FALSE
12			CAMKK2	ENSG00000110931	ENST00000652382	ENSE00003849055	121283690	121283813	2	-1	-1				TRUE		IPR017441, IPR011009, IPR008271	Protein_kinase_ATP_BS, Kinase-like_dom_sf, Ser/Thr_kinase_AS	FALSE	FALSE
12			CAMKK2	ENSG00000110931	ENST00000652382	ENSE00003850984	121276323	121276467	3	-1	-1						IPR017441, IPR011009, IPR008271	Protein_kinase_ATP_BS, Kinase-like_dom_sf, Ser/Thr_kinase_AS	FALSE	FALSE
12	121240699	121240869	CAMKK2	ENSG00000110931	ENST00000652382	ENSE00003843161	121237675	121240869	19	0	-1						IPR017441, IPR011009, IPR008271	Protein_kinase_ATP_BS, Kinase-like_dom_sf, Ser/Thr_kinase_AS	FALSE	FALSE
12	51324022	51324102	BIN2	ENSG00000110934	ENST00000452142	ENSE00003670151	51324022	51324154	1	-1	0						IPR027267, IPR004148	AH/BAR_dom_sf, BAR_dom	FALSE	FALSE
12	51313823	51313903	BIN2	ENSG00000110934	ENST00000452142	ENSE00003592163	51313823	51313903	2	0	0	TRUE					IPR027267, IPR004148	AH/BAR_dom_sf, BAR_dom	FALSE	FALSE
12	51303087	51303141	BIN2	ENSG00000110934	ENST00000452142	ENSE00003646967	51303087	51303141	3	0	1						IPR027267, IPR004148	AH/BAR_dom_sf, BAR_dom	FALSE	FALSE
12	51302686	51302780	BIN2	ENSG00000110934	ENST00000452142	ENSE00001286152	51302686	51302780	4	1	0						IPR027267, IPR004148	AH/BAR_dom_sf, BAR_dom	FALSE	FALSE
12	51299607	51299714	BIN2	ENSG00000110934	ENST00000452142	ENSE00003575341	51299607	51299714	5	0	0	TRUE					IPR027267, IPR004148	AH/BAR_dom_sf, BAR_dom	FALSE	FALSE
12	51299203	51299288	BIN2	ENSG00000110934	ENST00000452142	ENSE00003671952	51299203	51299288	6	0	2						IPR027267, IPR004148	AH/BAR_dom_sf, BAR_dom	FALSE	FALSE
12	51297089	51297164	BIN2	ENSG00000110934	ENST00000452142	ENSE00003578773	51297089	51297164	7	2	0						IPR027267, IPR004148	AH/BAR_dom_sf, BAR_dom	FALSE	FALSE
12	51295796	51295878	BIN2	ENSG00000110934	ENST00000452142	ENSE00003490135	51295796	51295878	8	0	2						IPR027267, IPR004148	AH/BAR_dom_sf, BAR_dom	FALSE	FALSE
12	51291591	51292344	BIN2	ENSG00000110934	ENST00000452142	ENSE00003651812	51291591	51292344	9	2	0						IPR027267, IPR004148	AH/BAR_dom_sf, BAR_dom	FALSE	FALSE
12	51288108	51288188	BIN2	ENSG00000110934	ENST00000452142	ENSE00003619259	51288108	51288188	10	0	0	TRUE					IPR027267, IPR004148	AH/BAR_dom_sf, BAR_dom	FALSE	FALSE
12	51284716	51284787	BIN2	ENSG00000110934	ENST00000452142	ENSE00003496396	51284716	51284787	11	0	0	TRUE					IPR027267, IPR004148	AH/BAR_dom_sf, BAR_dom	FALSE	FALSE
12	51281499	51281528	BIN2	ENSG00000110934	ENST00000452142	ENSE00003467328	51281038	51281528	12	0	-1						IPR027267, IPR004148	AH/BAR_dom_sf, BAR_dom	FALSE	FALSE
12	51324513	51324515	BIN2	ENSG00000110934	ENST00000544402	ENSE00002223878	51324513	51324668	1	-1	0						IPR027267, IPR004148	AH/BAR_dom_sf, BAR_dom	FALSE	FALSE
12	51302020	51302115	BIN2	ENSG00000110934	ENST00000544402	ENSE00000938786	51302020	51302115	5	0	0	TRUE					IPR027267, IPR004148	AH/BAR_dom_sf, BAR_dom	FALSE	FALSE
12	51281499	51281528	BIN2	ENSG00000110934	ENST00000544402	ENSE00002276362	51281282	51281528	13	0	-1						IPR027267, IPR004148	AH/BAR_dom_sf, BAR_dom	FALSE	FALSE
12	51324022	51324102	BIN2	ENSG00000110934	ENST00000604560	ENSE00003584004	51324022	51324115	1	-1	0						IPR027267, IPR004148	AH/BAR_dom_sf, BAR_dom	FALSE	FALSE
12	51284716	51284780	BIN2	ENSG00000110934	ENST00000604560	ENSE00003515232	51284716	51284780	10	0	2						IPR027267, IPR004148	AH/BAR_dom_sf, BAR_dom	FALSE	FALSE
12	51281432	51281528	BIN2	ENSG00000110934	ENST00000604560	ENSE00003612736	51281038	51281528	11	2	-1						IPR027267, IPR004148	AH/BAR_dom_sf, BAR_dom	FALSE	FALSE
12	51324022	51324142	BIN2	ENSG00000110934	ENST00000605423	ENSE00003687297	51324022	51324142	1	2	0
12	51304248	51304265	BIN2	ENSG00000110934	ENST00000605423	ENSE00003677994	51304120	51304265	3	0	-1
12			BIN2	ENSG00000110934	ENST00000605423	ENSE00003611721	51303087	51303141	4	-1	-1				TRUE
12			BIN2	ENSG00000110934	ENST00000605423	ENSE00003690663	51302717	51302780	5	-1	-1
12	51324022	51324102	BIN2	ENSG00000110934	ENST00000615107	ENSE00003845857	51324022	51324174	1	-1	0						IPR027267, IPR004148	AH/BAR_dom_sf, BAR_dom	FALSE	FALSE
12	56339045	56339206	IL23A	ENSG00000110944	ENST00000228534	ENSE00001316590	56338884	56339206	1	-1	0						IPR010831	IL-23_alpha	FALSE	FALSE
12	56339426	56339524	IL23A	ENSG00000110944	ENST00000228534	ENSE00000749561	56339426	56339524	2	0	0	TRUE					IPR010831	IL-23_alpha	FALSE	FALSE
12	56339691	56339837	IL23A	ENSG00000110944	ENST00000228534	ENSE00000749563	56339691	56339837	3	0	0	TRUE					IPR010831	IL-23_alpha	FALSE	FALSE
12	56339943	56340104	IL23A	ENSG00000110944	ENST00000228534	ENSE00001329528	56339943	56340410	4	0	-1						IPR010831	IL-23_alpha	FALSE	FALSE
12	56645837	56645963	ATP5F1B	ENSG00000110955	ENST00000262030	ENSE00003895138	56645837	56645984	1	-1	1						IPR036121, IPR027417, IPR024034, IPR020003, IPR005722, IPR004100, IPR003593	ATPase_F1/V1/A1_a/bsu_N_sf, P-loop_NTPase, ATPase_F1/V1_b/a_C, ATPase_a/bsu_AS, ATP_synth_F1_bsu, ATPase_F1/V1/A1_a/bsu_N, AAA+_ATPase	FALSE	FALSE
12	56645171	56645353	ATP5F1B	ENSG00000110955	ENST00000262030	ENSE00003519814	56645171	56645353	2	1	1		TRUE				IPR036121, IPR027417, IPR024034, IPR020003, IPR005722, IPR004100, IPR003593	ATPase_F1/V1/A1_a/bsu_N_sf, P-loop_NTPase, ATPase_F1/V1_b/a_C, ATPase_a/bsu_AS, ATP_synth_F1_bsu, ATPase_F1/V1/A1_a/bsu_N, AAA+_ATPase	FALSE	FALSE
12	56644781	56644955	ATP5F1B	ENSG00000110955	ENST00000262030	ENSE00003889097	56644781	56644955	3	1	2						IPR036121, IPR027417, IPR024034, IPR020003, IPR005722, IPR004100, IPR003593	ATPase_F1/V1/A1_a/bsu_N_sf, P-loop_NTPase, ATPase_F1/V1_b/a_C, ATPase_a/bsu_AS, ATP_synth_F1_bsu, ATPase_F1/V1/A1_a/bsu_N, AAA+_ATPase	FALSE	FALSE
12	56643837	56643958	ATP5F1B	ENSG00000110955	ENST00000262030	ENSE00003893925	56643837	56643958	4	2	1						IPR036121, IPR027417, IPR024034, IPR020003, IPR005722, IPR004100, IPR003593	ATPase_F1/V1/A1_a/bsu_N_sf, P-loop_NTPase, ATPase_F1/V1_b/a_C, ATPase_a/bsu_AS, ATP_synth_F1_bsu, ATPase_F1/V1/A1_a/bsu_N, AAA+_ATPase	FALSE	FALSE
12	56643403	56643587	ATP5F1B	ENSG00000110955	ENST00000262030	ENSE00003894245	56643403	56643587	5	1	0						IPR036121, IPR027417, IPR024034, IPR020003, IPR005722, IPR004100, IPR003593	ATPase_F1/V1/A1_a/bsu_N_sf, P-loop_NTPase, ATPase_F1/V1_b/a_C, ATPase_a/bsu_AS, ATP_synth_F1_bsu, ATPase_F1/V1/A1_a/bsu_N, AAA+_ATPase	FALSE	FALSE
12	56642673	56642831	ATP5F1B	ENSG00000110955	ENST00000262030	ENSE00003894393	56642673	56642831	6	0	0	TRUE					IPR036121, IPR027417, IPR024034, IPR020003, IPR005722, IPR004100, IPR003593	ATPase_F1/V1/A1_a/bsu_N_sf, P-loop_NTPase, ATPase_F1/V1_b/a_C, ATPase_a/bsu_AS, ATP_synth_F1_bsu, ATPase_F1/V1/A1_a/bsu_N, AAA+_ATPase	FALSE	FALSE
12	56642458	56642580	ATP5F1B	ENSG00000110955	ENST00000262030	ENSE00003584533	56642458	56642580	7	0	0	TRUE					IPR036121, IPR027417, IPR024034, IPR020003, IPR005722, IPR004100, IPR003593	ATPase_F1/V1/A1_a/bsu_N_sf, P-loop_NTPase, ATPase_F1/V1_b/a_C, ATPase_a/bsu_AS, ATP_synth_F1_bsu, ATPase_F1/V1/A1_a/bsu_N, AAA+_ATPase	FALSE	FALSE
12	56639980	56640192	ATP5F1B	ENSG00000110955	ENST00000262030	ENSE00003551343	56639980	56640192	8	0	0	TRUE					IPR036121, IPR027417, IPR024034, IPR020003, IPR005722, IPR004100, IPR003593	ATPase_F1/V1/A1_a/bsu_N_sf, P-loop_NTPase, ATPase_F1/V1_b/a_C, ATPase_a/bsu_AS, ATP_synth_F1_bsu, ATPase_F1/V1/A1_a/bsu_N, AAA+_ATPase	FALSE	FALSE
12	56639106	56639307	ATP5F1B	ENSG00000110955	ENST00000262030	ENSE00003648317	56639106	56639307	9	0	1						IPR036121, IPR027417, IPR024034, IPR020003, IPR005722, IPR004100, IPR003593	ATPase_F1/V1/A1_a/bsu_N_sf, P-loop_NTPase, ATPase_F1/V1_b/a_C, ATPase_a/bsu_AS, ATP_synth_F1_bsu, ATPase_F1/V1/A1_a/bsu_N, AAA+_ATPase	FALSE	FALSE
12	56638323	56638423	ATP5F1B	ENSG00000110955	ENST00000262030	ENSE00002405932	56638175	56638423	10	1	-1						IPR036121, IPR027417, IPR024034, IPR020003, IPR005722, IPR004100, IPR003593	ATPase_F1/V1/A1_a/bsu_N_sf, P-loop_NTPase, ATPase_F1/V1_b/a_C, ATPase_a/bsu_AS, ATP_synth_F1_bsu, ATPase_F1/V1/A1_a/bsu_N, AAA+_ATPase	FALSE	FALSE
12	56645837	56645963	ATP5F1B	ENSG00000110955	ENST00000551020	ENSE00002426166	56645837	56645967	1	-1	1						IPR036121, IPR027417, IPR004100, IPR003593	ATPase_F1/V1/A1_a/bsu_N_sf, P-loop_NTPase, ATPase_F1/V1/A1_a/bsu_N, AAA+_ATPase	FALSE	FALSE
12	56639188	56639307	ATP5F1B	ENSG00000110955	ENST00000551020	ENSE00002380047	56639188	56639307	6	0	0						IPR036121, IPR027417, IPR004100, IPR003593	ATPase_F1/V1/A1_a/bsu_N_sf, P-loop_NTPase, ATPase_F1/V1/A1_a/bsu_N, AAA+_ATPase	FALSE	FALSE
12	56643403	56643573	ATP5F1B	ENSG00000110955	ENST00000551570	ENSE00002346981	56643403	56643573	1	0	0	TRUE					IPR027417	P-loop_NTPase	FALSE	FALSE
12	56642673	56642684	ATP5F1B	ENSG00000110955	ENST00000551570	ENSE00002418491	56642673	56642684	2	0	0	TRUE					IPR027417	P-loop_NTPase	FALSE	FALSE
12	56640100	56640192	ATP5F1B	ENSG00000110955	ENST00000551570	ENSE00002377422	56640100	56640192	4	0	0						IPR027417	P-loop_NTPase	FALSE	FALSE
12	56645837	56645955	ATP5F1B	ENSG00000110955	ENST00000552959	ENSE00002389920	56645837	56645955	1	2	1						IPR036121, IPR027417, IPR020003, IPR005722, IPR004100, IPR003593	ATPase_F1/V1/A1_a/bsu_N_sf, P-loop_NTPase, ATPase_a/bsu_AS, ATP_synth_F1_bsu, ATPase_F1/V1/A1_a/bsu_N, AAA+_ATPase	FALSE	FALSE
12	56639991	56640192	ATP5F1B	ENSG00000110955	ENST00000552959	ENSE00002424302	56639991	56640192	7	0	1						IPR036121, IPR027417, IPR020003, IPR005722, IPR004100, IPR003593	ATPase_F1/V1/A1_a/bsu_N_sf, P-loop_NTPase, ATPase_a/bsu_AS, ATP_synth_F1_bsu, ATPase_F1/V1/A1_a/bsu_N, AAA+_ATPase	FALSE	FALSE
12	56640160	56640192	ATP5F1B	ENSG00000110955	ENST00000553007	ENSE00002387980	56640160	56640192	6	0	0						IPR036121, IPR027417, IPR004100, IPR003593	ATPase_F1/V1/A1_a/bsu_N_sf, P-loop_NTPase, ATPase_F1/V1/A1_a/bsu_N, AAA+_ATPase	FALSE	FALSE
12	56687998	56687999	PTGES3	ENSG00000110958	ENST00000262033	ENSE00001248701	56687998	56688284	1	-1	2						IPR008978	HSP20-like_chaperone	FALSE	FALSE
12	56672952	56673065	PTGES3	ENSG00000110958	ENST00000262033	ENSE00003478503	56672952	56673065	2	2	2			TRUE			IPR008978	HSP20-like_chaperone	FALSE	FALSE
12	56672740	56672809	PTGES3	ENSG00000110958	ENST00000262033	ENSE00003553484	56672740	56672809	3	2	0						IPR008978	HSP20-like_chaperone	FALSE	FALSE
12	56671749	56671847	PTGES3	ENSG00000110958	ENST00000262033	ENSE00003544965	56671749	56671847	4	0	0	TRUE					IPR008978	HSP20-like_chaperone	FALSE	FALSE
12	56670275	56670364	PTGES3	ENSG00000110958	ENST00000262033	ENSE00003513659	56670275	56670364	5	0	0	TRUE					IPR008978	HSP20-like_chaperone	FALSE	FALSE
12	56666204	56666266	PTGES3	ENSG00000110958	ENST00000262033	ENSE00003237254	56666204	56666266	6	0	0	TRUE					IPR008978	HSP20-like_chaperone	FALSE	FALSE
12	56664776	56664800	PTGES3	ENSG00000110958	ENST00000262033	ENSE00003592441	56664776	56664800	7	0	1						IPR008978	HSP20-like_chaperone	FALSE	FALSE
12	56664479	56664498	PTGES3	ENSG00000110958	ENST00000262033	ENSE00003845114	56663349	56664498	8	1	-1						IPR008978	HSP20-like_chaperone	FALSE	FALSE
12	56687998	56687999	PTGES3	ENSG00000110958	ENST00000414274	ENSE00002401548	56687998	56688287	1	-1	2						IPR008978	HSP20-like_chaperone	FALSE	FALSE
12	56664479	56664498	PTGES3	ENSG00000110958	ENST00000414274	ENSE00002315625	56663613	56664498	7	1	-1						IPR008978	HSP20-like_chaperone	FALSE	FALSE
12	56687998	56687999	PTGES3	ENSG00000110958	ENST00000436399	ENSE00002321505	56687998	56688162	1	-1	2						IPR008978	HSP20-like_chaperone	FALSE	FALSE
12	56664479	56664498	PTGES3	ENSG00000110958	ENST00000436399	ENSE00002265518	56664085	56664498	7	1	-1						IPR008978	HSP20-like_chaperone	FALSE	FALSE
12	56664479	56664498	PTGES3	ENSG00000110958	ENST00000448157	ENSE00002286353	56664167	56664498	7	1	-1						IPR008978	HSP20-like_chaperone	FALSE	FALSE
12			PTGES3	ENSG00000110958	ENST00000614328	ENSE00003730357	56687998	56688408	1	-1	-1				TRUE		IPR008978	HSP20-like_chaperone	FALSE	FALSE
12	56686869	56686882	PTGES3	ENSG00000110958	ENST00000614328	ENSE00003718724	56686869	56686917	2	-1	2						IPR008978	HSP20-like_chaperone	FALSE	FALSE
12	56664479	56664498	PTGES3	ENSG00000110958	ENST00000614328	ENSE00001664065	56663343	56664498	9	1	-1						IPR008978	HSP20-like_chaperone	FALSE	FALSE
12	33439372	33439522	SYT10	ENSG00000110975	ENST00000228567	ENSE00001133441	33439372	33439819	1	-1	1						IPR035892, IPR028677, IPR001565	C2_domain_sf, SYT10, Synaptotagmin	FALSE	FALSE
12	33426138	33426495	SYT10	ENSG00000110975	ENST00000228567	ENSE00003640024	33426138	33426495	2	1	2						IPR035892, IPR028677, IPR001565	C2_domain_sf, SYT10, Synaptotagmin	FALSE	FALSE
12	33406789	33407356	SYT10	ENSG00000110975	ENST00000228567	ENSE00003603664	33406789	33407356	3	2	0						IPR035892, IPR028677, IPR001565	C2_domain_sf, SYT10, Synaptotagmin	FALSE	FALSE
12	33385171	33385291	SYT10	ENSG00000110975	ENST00000228567	ENSE00003628375	33385171	33385291	4	0	1						IPR035892, IPR028677, IPR001565	C2_domain_sf, SYT10, Synaptotagmin	FALSE	FALSE
12	33382349	33382520	SYT10	ENSG00000110975	ENST00000228567	ENSE00003501552	33382349	33382520	5	1	2						IPR035892, IPR028677, IPR001565	C2_domain_sf, SYT10, Synaptotagmin	FALSE	FALSE
12	33379832	33379961	SYT10	ENSG00000110975	ENST00000228567	ENSE00003681252	33379832	33379961	6	2	0						IPR035892, IPR028677, IPR001565	C2_domain_sf, SYT10, Synaptotagmin	FALSE	FALSE
12	33376830	33376901	SYT10	ENSG00000110975	ENST00000228567	ENSE00001133434	33374238	33376901	7	0	-1						IPR035892, IPR028677, IPR001565	C2_domain_sf, SYT10, Synaptotagmin	FALSE	FALSE
12	33439372	33439522	SYT10	ENSG00000110975	ENST00000539102	ENSE00003475169	33439372	33439646	1	-1	1
12	33423934	33424009	SYT10	ENSG00000110975	ENST00000539102	ENSE00003652121	33423910	33424009	3	2	-1
12			SYT10	ENSG00000110975	ENST00000539102	ENSE00002212200	33408239	33408318	4	-1	-1				TRUE
12			SYT10	ENSG00000110975	ENST00000539102	ENSE00003522324	33406789	33407356	5	-1	-1				TRUE
12			SYT10	ENSG00000110975	ENST00000539102	ENSE00003589162	33385171	33385291	6	-1	-1				TRUE
12			SYT10	ENSG00000110975	ENST00000539102	ENSE00003496281	33382349	33382520	7	-1	-1				TRUE
12			SYT10	ENSG00000110975	ENST00000539102	ENSE00003571685	33379832	33379961	8	-1	-1				TRUE
12			SYT10	ENSG00000110975	ENST00000539102	ENSE00003603456	33376273	33376901	9	-1	-1
12	122022092	122022183	BCL7A	ENSG00000110987	ENST00000261822	ENSE00001620622	122021884	122022183	1	-1	2
12	122030700	122030781	BCL7A	ENSG00000110987	ENST00000261822	ENSE00003621613	122030700	122030781	2	2	0
12	122035331	122035427	BCL7A	ENSG00000110987	ENST00000261822	ENSE00003503723	122035331	122035427	3	0	1
12	122043886	122044053	BCL7A	ENSG00000110987	ENST00000261822	ENSE00001122461	122043886	122044053	4	1	1		TRUE
12	122054805	122054926	BCL7A	ENSG00000110987	ENST00000261822	ENSE00002247403	122054805	122054926	5	1	0
12	122059092	122059163	BCL7A	ENSG00000110987	ENST00000261822	ENSE00003903804	122059092	122062044	6	0	-1
12	122022092	122022183	BCL7A	ENSG00000110987	ENST00000538010	ENSE00002290001	122019422	122022183	1	-1	2
12	122054805	122054989	BCL7A	ENSG00000110987	ENST00000538010	ENSE00001276880	122054805	122054989	5	1	0
12	122526848	122526853	RSRC2	ENSG00000111011	ENST00000331738	ENSE00002209590	122526848	122526936	1	-1	0
12	122522143	122522299	RSRC2	ENSG00000111011	ENST00000331738	ENSE00003526616	122522143	122522299	2	0	1
12	122521385	122521428	RSRC2	ENSG00000111011	ENST00000331738	ENSE00003566004	122521385	122521428	3	1	0
12	122518839	122519029	RSRC2	ENSG00000111011	ENST00000331738	ENSE00003645836	122518839	122519029	4	0	2
12	122517227	122517430	RSRC2	ENSG00000111011	ENST00000331738	ENSE00003668353	122517227	122517430	5	2	2			TRUE
12	122515105	122515227	RSRC2	ENSG00000111011	ENST00000331738	ENSE00003615721	122515105	122515227	6	2	2			TRUE
12	122511109	122511188	RSRC2	ENSG00000111011	ENST00000331738	ENSE00003467794	122511109	122511188	7	2	1
12	122508218	122508447	RSRC2	ENSG00000111011	ENST00000331738	ENSE00003554697	122508218	122508447	8	1	0
12	122506834	122506923	RSRC2	ENSG00000111011	ENST00000331738	ENSE00003625848	122506834	122506923	9	0	0	TRUE
12	122505527	122505706	RSRC2	ENSG00000111011	ENST00000331738	ENSE00002204725	122503454	122505706	10	0	-1
12	57766847	57767041	CYP27B1	ENSG00000111012	ENST00000228606	ENSE00000838996	57766847	57767078	1	-1	0						IPR036396, IPR017972, IPR002401	Cyt_P450_sf, Cyt_P450_CS, Cyt_P450_E_grp-I	FALSE	FALSE
12	57766007	57766197	CYP27B1	ENSG00000111012	ENST00000228606	ENSE00003704765	57766007	57766197	2	0	2						IPR036396, IPR017972, IPR002401	Cyt_P450_sf, Cyt_P450_CS, Cyt_P450_E_grp-I	FALSE	FALSE
12	57765297	57765499	CYP27B1	ENSG00000111012	ENST00000228606	ENSE00003709518	57765297	57765499	3	2	1						IPR036396, IPR017972, IPR002401	Cyt_P450_sf, Cyt_P450_CS, Cyt_P450_E_grp-I	FALSE	FALSE
12	57765011	57765211	CYP27B1	ENSG00000111012	ENST00000228606	ENSE00003786192	57765011	57765211	4	1	1		TRUE				IPR036396, IPR017972, IPR002401	Cyt_P450_sf, Cyt_P450_CS, Cyt_P450_E_grp-I	FALSE	FALSE
12	57764754	57764926	CYP27B1	ENSG00000111012	ENST00000228606	ENSE00003479983	57764754	57764926	5	1	0						IPR036396, IPR017972, IPR002401	Cyt_P450_sf, Cyt_P450_CS, Cyt_P450_E_grp-I	FALSE	FALSE
12	57764378	57764550	CYP27B1	ENSG00000111012	ENST00000228606	ENSE00003694382	57764378	57764550	6	0	2						IPR036396, IPR017972, IPR002401	Cyt_P450_sf, Cyt_P450_CS, Cyt_P450_E_grp-I	FALSE	FALSE
12	57764098	57764176	CYP27B1	ENSG00000111012	ENST00000228606	ENSE00003502018	57764098	57764176	7	2	0						IPR036396, IPR017972, IPR002401	Cyt_P450_sf, Cyt_P450_CS, Cyt_P450_E_grp-I	FALSE	FALSE
12	57763611	57763808	CYP27B1	ENSG00000111012	ENST00000228606	ENSE00003686375	57763611	57763808	8	0	0	TRUE					IPR036396, IPR017972, IPR002401	Cyt_P450_sf, Cyt_P450_CS, Cyt_P450_E_grp-I	FALSE	FALSE
12	57763142	57763255	CYP27B1	ENSG00000111012	ENST00000228606	ENSE00002378890	57762334	57763255	9	0	-1						IPR036396, IPR017972, IPR002401	Cyt_P450_sf, Cyt_P450_CS, Cyt_P450_E_grp-I	FALSE	FALSE
12			CYP27B1	ENSG00000111012	ENST00000546567	ENSE00002382252	57765297	57765685	1	-1	-1				TRUE		IPR036396, IPR002401	Cyt_P450_sf, Cyt_P450_E_grp-I	FALSE	FALSE
12	57765011	57765095	CYP27B1	ENSG00000111012	ENST00000546567	ENSE00003601359	57765011	57765211	2	-1	1						IPR036396, IPR002401	Cyt_P450_sf, Cyt_P450_E_grp-I	FALSE	FALSE
12	57764137	57764176	CYP27B1	ENSG00000111012	ENST00000546567	ENSE00002327182	57764137	57764176	5	2	0						IPR036396, IPR002401	Cyt_P450_sf, Cyt_P450_E_grp-I	FALSE	FALSE
12	57768880	57768986	CYP27B1	ENSG00000111012	ENST00000546609	ENSE00002411310	57768880	57768986	1	1	0						IPR036396	Cyt_P450_sf	FALSE	FALSE
12	80707720	80708238	MYF6	ENSG00000111046	ENST00000228641	ENSE00000875267	80707634	80708238	1	-1	0						IPR039704, IPR036638, IPR011598	Myogenic_factor, HLH_DNA-bd_sf, bHLH_dom	FALSE	FALSE
12	80708524	80708614	MYF6	ENSG00000111046	ENST00000228641	ENSE00000752671	80708524	80708614	2	0	1						IPR039704, IPR036638, IPR011598	Myogenic_factor, HLH_DNA-bd_sf, bHLH_dom	FALSE	FALSE
12	80708842	80708960	MYF6	ENSG00000111046	ENST00000228641	ENSE00000875268	80708842	80709474	3	1	-1						IPR039704, IPR036638, IPR011598	Myogenic_factor, HLH_DNA-bd_sf, bHLH_dom	FALSE	FALSE
12	80717064	80717564	MYF5	ENSG00000111049	ENST00000228644	ENSE00000875269	80716912	80717564	1	-1	0						IPR039704, IPR036638, IPR022032, IPR011598	Myogenic_factor, HLH_DNA-bd_sf, Myf5, bHLH_dom	FALSE	FALSE
12	80718358	80718433	MYF5	ENSG00000111049	ENST00000228644	ENSE00000752674	80718358	80718433	2	0	1						IPR039704, IPR036638, IPR022032, IPR011598	Myogenic_factor, HLH_DNA-bd_sf, Myf5, bHLH_dom	FALSE	FALSE
12	80718861	80719051	MYF5	ENSG00000111049	ENST00000228644	ENSE00000875270	80718861	80719671	3	1	-1						IPR039704, IPR036638, IPR022032, IPR011598	Myogenic_factor, HLH_DNA-bd_sf, Myf5, bHLH_dom	FALSE	FALSE
12	80937641	80937704	LIN7A	ENSG00000111052	ENST00000549417	ENSE00002408015	80937641	80937704	1	0	1						IPR036892, IPR036034, IPR017365, IPR014775, IPR004172	L27_dom_sf, PDZ_sf, LIN7, L27_C, L27_dom	FALSE	FALSE
12	80889251	80889369	LIN7A	ENSG00000111052	ENST00000549417	ENSE00000937496	80889251	80889369	2	1	0						IPR036892, IPR036034, IPR017365, IPR014775, IPR004172	L27_dom_sf, PDZ_sf, LIN7, L27_C, L27_dom	FALSE	FALSE
12	80848251	80848322	LIN7A	ENSG00000111052	ENST00000549417	ENSE00000752681	80848251	80848322	3	0	0	TRUE					IPR036892, IPR036034, IPR017365, IPR014775, IPR004172	L27_dom_sf, PDZ_sf, LIN7, L27_C, L27_dom	FALSE	FALSE
12	80845730	80845939	LIN7A	ENSG00000111052	ENST00000549417	ENSE00003657812	80845730	80845939	4	0	0	TRUE					IPR036892, IPR036034, IPR017365, IPR014775, IPR004172	L27_dom_sf, PDZ_sf, LIN7, L27_C, L27_dom	FALSE	FALSE
12	80842051	80842128	LIN7A	ENSG00000111052	ENST00000549417	ENSE00002355078	80841689	80842128	5	0	-1						IPR036892, IPR036034, IPR017365, IPR014775, IPR004172	L27_dom_sf, PDZ_sf, LIN7, L27_C, L27_dom	FALSE	FALSE
12	80889251	80889348	LIN7A	ENSG00000111052	ENST00000552093	ENSE00002426849	80889251	80889348	1	1	0						IPR036892, IPR036034, IPR014775, IPR004172	L27_dom_sf, PDZ_sf, L27_C, L27_dom	FALSE	FALSE
12	80845718	80845939	LIN7A	ENSG00000111052	ENST00000552093	ENSE00002353436	80845564	80845939	3	0	-1						IPR036892, IPR036034, IPR014775, IPR004172	L27_dom_sf, PDZ_sf, L27_C, L27_dom	FALSE	FALSE
12	80937641	80937722	LIN7A	ENSG00000111052	ENST00000552864	ENSE00001164545	80937641	80937925	1	-1	1						IPR036892, IPR036034, IPR017365, IPR014775, IPR004172	L27_dom_sf, PDZ_sf, LIN7, L27_C, L27_dom	FALSE	FALSE
12	80811465	80811683	LIN7A	ENSG00000111052	ENST00000552864	ENSE00003618882	80811465	80811683	5	0	0						IPR036892, IPR036034, IPR017365, IPR014775, IPR004172	L27_dom_sf, PDZ_sf, LIN7, L27_C, L27_dom	FALSE	FALSE
12			LIN7A	ENSG00000111052	ENST00000552864	ENSE00002391409	80792520	80797726	6	-1	-1						IPR036892, IPR036034, IPR017365, IPR014775, IPR004172	L27_dom_sf, PDZ_sf, LIN7, L27_C, L27_dom	FALSE	FALSE
12	52949174	52949590	KRT18	ENSG00000111057	ENST00000388835	ENSE00002411645	52949118	52949590	1	-1	0						IPR042180, IPR039008, IPR027695, IPR018039	IF_rod_dom_coil1B, IF_rod_dom, Keratin-18, IF_conserved	FALSE	FALSE
12	52950328	52950410	KRT18	ENSG00000111057	ENST00000388835	ENSE00001700293	52950328	52950410	2	0	2						IPR042180, IPR039008, IPR027695, IPR018039	IF_rod_dom_coil1B, IF_rod_dom, Keratin-18, IF_conserved	FALSE	FALSE
12	52950750	52950906	KRT18	ENSG00000111057	ENST00000388835	ENSE00003562882	52950750	52950906	3	2	0						IPR042180, IPR039008, IPR027695, IPR018039	IF_rod_dom_coil1B, IF_rod_dom, Keratin-18, IF_conserved	FALSE	FALSE
12	52951481	52951645	KRT18	ENSG00000111057	ENST00000388835	ENSE00003502582	52951481	52951645	4	0	0	TRUE					IPR042180, IPR039008, IPR027695, IPR018039	IF_rod_dom_coil1B, IF_rod_dom, Keratin-18, IF_conserved	FALSE	FALSE
12	52951731	52951856	KRT18	ENSG00000111057	ENST00000388835	ENSE00003667903	52951731	52951856	5	0	0	TRUE					IPR042180, IPR039008, IPR027695, IPR018039	IF_rod_dom_coil1B, IF_rod_dom, Keratin-18, IF_conserved	FALSE	FALSE
12	52952119	52952342	KRT18	ENSG00000111057	ENST00000388835	ENSE00000745901	52952119	52952342	6	0	2						IPR042180, IPR039008, IPR027695, IPR018039	IF_rod_dom_coil1B, IF_rod_dom, Keratin-18, IF_conserved	FALSE	FALSE
12	52952722	52952842	KRT18	ENSG00000111057	ENST00000388835	ENSE00002335324	52952722	52952906	7	2	-1						IPR042180, IPR039008, IPR027695, IPR018039	IF_rod_dom_coil1B, IF_rod_dom, Keratin-18, IF_conserved	FALSE	FALSE
12			KRT18	ENSG00000111057	ENST00000388837	ENSE00001518699	52948871	52948938	1	-1	-1				TRUE		IPR042180, IPR039008, IPR027695, IPR018039	IF_rod_dom_coil1B, IF_rod_dom, Keratin-18, IF_conserved	FALSE	FALSE
12	52949174	52949590	KRT18	ENSG00000111057	ENST00000388837	ENSE00001365641	52949173	52949590	2	-1	0						IPR042180, IPR039008, IPR027695, IPR018039	IF_rod_dom_coil1B, IF_rod_dom, Keratin-18, IF_conserved	FALSE	FALSE
12	52952722	52952842	KRT18	ENSG00000111057	ENST00000388837	ENSE00001300720	52952722	52952900	8	2	-1						IPR042180, IPR039008, IPR027695, IPR018039	IF_rod_dom_coil1B, IF_rod_dom, Keratin-18, IF_conserved	FALSE	FALSE
12			KRT18	ENSG00000111057	ENST00000550600	ENSE00002401563	52948886	52948938	1	-1	-1						IPR042180, IPR039008, IPR027695, IPR018039	IF_rod_dom_coil1B, IF_rod_dom, Keratin-18, IF_conserved	FALSE	FALSE
12	52952119	52952346	KRT18	ENSG00000111057	ENST00000550600	ENSE00002326956	52952119	52952812	7	0	-1						IPR042180, IPR039008, IPR027695, IPR018039	IF_rod_dom_coil1B, IF_rod_dom, Keratin-18, IF_conserved	FALSE	FALSE
12	81078121	81078428	ACSS3	ENSG00000111058	ENST00000261206	ENSE00001329127	81078057	81078428	1	-1	2						IPR042099, IPR032387, IPR025110, IPR020845	AMP-dep_Synthh-like_sf, ACAS_N, AMP-bd_C, AMP-binding_CS	FALSE	FALSE
12	81109560	81109704	ACSS3	ENSG00000111058	ENST00000261206	ENSE00003685099	81109560	81109704	2	2	0						IPR042099, IPR032387, IPR025110, IPR020845	AMP-dep_Synthh-like_sf, ACAS_N, AMP-bd_C, AMP-binding_CS	FALSE	FALSE
12	81134816	81135004	ACSS3	ENSG00000111058	ENST00000261206	ENSE00000937078	81134816	81135004	3	0	0	TRUE					IPR042099, IPR032387, IPR025110, IPR020845	AMP-dep_Synthh-like_sf, ACAS_N, AMP-bd_C, AMP-binding_CS	FALSE	FALSE
12	81139131	81139265	ACSS3	ENSG00000111058	ENST00000261206	ENSE00003527509	81139131	81139265	4	0	0	TRUE					IPR042099, IPR032387, IPR025110, IPR020845	AMP-dep_Synthh-like_sf, ACAS_N, AMP-bd_C, AMP-binding_CS	FALSE	FALSE
12	81143107	81143247	ACSS3	ENSG00000111058	ENST00000261206	ENSE00000752686	81143107	81143247	5	0	0	TRUE					IPR042099, IPR032387, IPR025110, IPR020845	AMP-dep_Synthh-like_sf, ACAS_N, AMP-bd_C, AMP-binding_CS	FALSE	FALSE
12	81151844	81151924	ACSS3	ENSG00000111058	ENST00000261206	ENSE00000752687	81151844	81151924	6	0	0	TRUE					IPR042099, IPR032387, IPR025110, IPR020845	AMP-dep_Synthh-like_sf, ACAS_N, AMP-bd_C, AMP-binding_CS	FALSE	FALSE
12	81152001	81152096	ACSS3	ENSG00000111058	ENST00000261206	ENSE00003732405	81152001	81152096	7	0	0	TRUE					IPR042099, IPR032387, IPR025110, IPR020845	AMP-dep_Synthh-like_sf, ACAS_N, AMP-bd_C, AMP-binding_CS	FALSE	FALSE
12	81174788	81174939	ACSS3	ENSG00000111058	ENST00000261206	ENSE00003736576	81174788	81174939	8	0	2						IPR042099, IPR032387, IPR025110, IPR020845	AMP-dep_Synthh-like_sf, ACAS_N, AMP-bd_C, AMP-binding_CS	FALSE	FALSE
12	81199341	81199444	ACSS3	ENSG00000111058	ENST00000261206	ENSE00003721399	81199341	81199444	9	2	1						IPR042099, IPR032387, IPR025110, IPR020845	AMP-dep_Synthh-like_sf, ACAS_N, AMP-bd_C, AMP-binding_CS	FALSE	FALSE
12	81216901	81216996	ACSS3	ENSG00000111058	ENST00000261206	ENSE00003471176	81216901	81216996	10	1	1		TRUE				IPR042099, IPR032387, IPR025110, IPR020845	AMP-dep_Synthh-like_sf, ACAS_N, AMP-bd_C, AMP-binding_CS	FALSE	FALSE
12	81220013	81220076	ACSS3	ENSG00000111058	ENST00000261206	ENSE00003715269	81220013	81220076	11	1	2						IPR042099, IPR032387, IPR025110, IPR020845	AMP-dep_Synthh-like_sf, ACAS_N, AMP-bd_C, AMP-binding_CS	FALSE	FALSE
12	81231057	81231138	ACSS3	ENSG00000111058	ENST00000261206	ENSE00003733943	81231057	81231138	12	2	0						IPR042099, IPR032387, IPR025110, IPR020845	AMP-dep_Synthh-like_sf, ACAS_N, AMP-bd_C, AMP-binding_CS	FALSE	FALSE
12	81233349	81233471	ACSS3	ENSG00000111058	ENST00000261206	ENSE00003744043	81233349	81233471	13	0	0	TRUE					IPR042099, IPR032387, IPR025110, IPR020845	AMP-dep_Synthh-like_sf, ACAS_N, AMP-bd_C, AMP-binding_CS	FALSE	FALSE
12	81253307	81253406	ACSS3	ENSG00000111058	ENST00000261206	ENSE00003725784	81253307	81253406	14	0	1						IPR042099, IPR032387, IPR025110, IPR020845	AMP-dep_Synthh-like_sf, ACAS_N, AMP-bd_C, AMP-binding_CS	FALSE	FALSE
12	81253495	81253670	ACSS3	ENSG00000111058	ENST00000261206	ENSE00003712258	81253495	81253670	15	1	0						IPR042099, IPR032387, IPR025110, IPR020845	AMP-dep_Synthh-like_sf, ACAS_N, AMP-bd_C, AMP-binding_CS	FALSE	FALSE
12	81254857	81254922	ACSS3	ENSG00000111058	ENST00000261206	ENSE00002394617	81254857	81255466	16	0	-1						IPR042099, IPR032387, IPR025110, IPR020845	AMP-dep_Synthh-like_sf, ACAS_N, AMP-bd_C, AMP-binding_CS	FALSE	FALSE
12	81078121	81078431	ACSS3	ENSG00000111058	ENST00000548058	ENSE00002376408	81078079	81078431	1	-1	2						IPR042099, IPR032387, IPR025110, IPR020845	AMP-dep_Synthh-like_sf, ACAS_N, AMP-bd_C, AMP-binding_CS	FALSE	FALSE
12	81254857	81254922	ACSS3	ENSG00000111058	ENST00000548058	ENSE00002358894	81254857	81261210	16	0	-1						IPR042099, IPR032387, IPR025110, IPR020845	AMP-dep_Synthh-like_sf, ACAS_N, AMP-bd_C, AMP-binding_CS	FALSE	FALSE
12			ACSS3	ENSG00000111058	ENST00000549175	ENSE00002365935	80937815	80937918	1	-1	-1				TRUE		IPR042099	AMP-dep_Synthh-like_sf	FALSE	FALSE
12			ACSS3	ENSG00000111058	ENST00000549175	ENSE00002387086	81022383	81022519	2	-1	-1				TRUE		IPR042099	AMP-dep_Synthh-like_sf	FALSE	FALSE
12	81109573	81109704	ACSS3	ENSG00000111058	ENST00000549175	ENSE00003628788	81109560	81109704	3	-1	0						IPR042099	AMP-dep_Synthh-like_sf	FALSE	FALSE
12	81134816	81134963	ACSS3	ENSG00000111058	ENST00000549175	ENSE00002359828	81134816	81134963	4	0	1						IPR042099	AMP-dep_Synthh-like_sf	FALSE	FALSE
12	53050186	53050260	TNS2	ENSG00000111077	ENST00000314250	ENSE00002319235	53050065	53050260	1	-1	0						IPR036860, IPR035012, IPR033929, IPR029023, IPR029021, IPR014020, IPR013625, IPR011993, IPR006020, IPR002219	SH2_dom_sf, Tensin-like_SH2, Tensin_PTB, Tensin_phosphatase, Prot-tyrosine_phosphatase-like, Tensin_C2-dom, PTB, PH-like_dom_sf, PTB/PI_dom, PE/DAG-bd	FALSE	FALSE
12	53051855	53051963	TNS2	ENSG00000111077	ENST00000314250	ENSE00003552731	53051855	53051963	2	0	1						IPR036860, IPR035012, IPR033929, IPR029023, IPR029021, IPR014020, IPR013625, IPR011993, IPR006020, IPR002219	SH2_dom_sf, Tensin-like_SH2, Tensin_PTB, Tensin_phosphatase, Prot-tyrosine_phosphatase-like, Tensin_C2-dom, PTB, PH-like_dom_sf, PTB/PI_dom, PE/DAG-bd	FALSE	FALSE
12	53052455	53052492	TNS2	ENSG00000111077	ENST00000314250	ENSE00003485679	53052455	53052492	3	1	0						IPR036860, IPR035012, IPR033929, IPR029023, IPR029021, IPR014020, IPR013625, IPR011993, IPR006020, IPR002219	SH2_dom_sf, Tensin-like_SH2, Tensin_PTB, Tensin_phosphatase, Prot-tyrosine_phosphatase-like, Tensin_C2-dom, PTB, PH-like_dom_sf, PTB/PI_dom, PE/DAG-bd	FALSE	FALSE
12	53053411	53053449	TNS2	ENSG00000111077	ENST00000314250	ENSE00003674610	53053411	53053449	4	0	0	TRUE					IPR036860, IPR035012, IPR033929, IPR029023, IPR029021, IPR014020, IPR013625, IPR011993, IPR006020, IPR002219	SH2_dom_sf, Tensin-like_SH2, Tensin_PTB, Tensin_phosphatase, Prot-tyrosine_phosphatase-like, Tensin_C2-dom, PTB, PH-like_dom_sf, PTB/PI_dom, PE/DAG-bd	FALSE	FALSE
12	53053774	53053812	TNS2	ENSG00000111077	ENST00000314250	ENSE00003626730	53053774	53053812	5	0	0	TRUE					IPR036860, IPR035012, IPR033929, IPR029023, IPR029021, IPR014020, IPR013625, IPR011993, IPR006020, IPR002219	SH2_dom_sf, Tensin-like_SH2, Tensin_PTB, Tensin_phosphatase, Prot-tyrosine_phosphatase-like, Tensin_C2-dom, PTB, PH-like_dom_sf, PTB/PI_dom, PE/DAG-bd	FALSE	FALSE
12	53053965	53054014	TNS2	ENSG00000111077	ENST00000314250	ENSE00003615777	53053965	53054014	6	0	2						IPR036860, IPR035012, IPR033929, IPR029023, IPR029021, IPR014020, IPR013625, IPR011993, IPR006020, IPR002219	SH2_dom_sf, Tensin-like_SH2, Tensin_PTB, Tensin_phosphatase, Prot-tyrosine_phosphatase-like, Tensin_C2-dom, PTB, PH-like_dom_sf, PTB/PI_dom, PE/DAG-bd	FALSE	FALSE
12	53054270	53054441	TNS2	ENSG00000111077	ENST00000314250	ENSE00003635593	53054270	53054441	7	2	0						IPR036860, IPR035012, IPR033929, IPR029023, IPR029021, IPR014020, IPR013625, IPR011993, IPR006020, IPR002219	SH2_dom_sf, Tensin-like_SH2, Tensin_PTB, Tensin_phosphatase, Prot-tyrosine_phosphatase-like, Tensin_C2-dom, PTB, PH-like_dom_sf, PTB/PI_dom, PE/DAG-bd	FALSE	FALSE
12	53055186	53055236	TNS2	ENSG00000111077	ENST00000314250	ENSE00003468068	53055186	53055236	8	0	0	TRUE					IPR036860, IPR035012, IPR033929, IPR029023, IPR029021, IPR014020, IPR013625, IPR011993, IPR006020	SH2_dom_sf, Tensin-like_SH2, Tensin_PTB, Tensin_phosphatase, Prot-tyrosine_phosphatase-like, Tensin_C2-dom, PTB, PH-like_dom_sf, PTB/PI_dom	FALSE	FALSE
12	53055568	53055690	TNS2	ENSG00000111077	ENST00000314250	ENSE00003460455	53055568	53055690	9	0	0	TRUE					IPR036860, IPR035012, IPR033929, IPR029023, IPR029021, IPR014020, IPR013625, IPR011993, IPR006020	SH2_dom_sf, Tensin-like_SH2, Tensin_PTB, Tensin_phosphatase, Prot-tyrosine_phosphatase-like, Tensin_C2-dom, PTB, PH-like_dom_sf, PTB/PI_dom	FALSE	FALSE
12	53055781	53055845	TNS2	ENSG00000111077	ENST00000314250	ENSE00003486005	53055781	53055845	10	0	2						IPR036860, IPR035012, IPR033929, IPR029023, IPR029021, IPR014020, IPR013625, IPR011993, IPR006020	SH2_dom_sf, Tensin-like_SH2, Tensin_PTB, Tensin_phosphatase, Prot-tyrosine_phosphatase-like, Tensin_C2-dom, PTB, PH-like_dom_sf, PTB/PI_dom	FALSE	FALSE
12	53057013	53057096	TNS2	ENSG00000111077	ENST00000314250	ENSE00003610593	53057013	53057096	11	2	2			TRUE			IPR036860, IPR035012, IPR033929, IPR029023, IPR029021, IPR014020, IPR013625, IPR011993, IPR006020	SH2_dom_sf, Tensin-like_SH2, Tensin_PTB, Tensin_phosphatase, Prot-tyrosine_phosphatase-like, Tensin_C2-dom, PTB, PH-like_dom_sf, PTB/PI_dom	FALSE	FALSE
12	53057567	53057679	TNS2	ENSG00000111077	ENST00000314250	ENSE00003590267	53057567	53057679	12	2	1						IPR036860, IPR035012, IPR033929, IPR029023, IPR029021, IPR014020, IPR013625, IPR011993, IPR006020	SH2_dom_sf, Tensin-like_SH2, Tensin_PTB, Tensin_phosphatase, Prot-tyrosine_phosphatase-like, Tensin_C2-dom, PTB, PH-like_dom_sf, PTB/PI_dom	FALSE	FALSE
12	53057773	53057833	TNS2	ENSG00000111077	ENST00000314250	ENSE00003612079	53057773	53057833	13	1	2						IPR036860, IPR035012, IPR033929, IPR029023, IPR029021, IPR014020, IPR013625, IPR011993, IPR006020	SH2_dom_sf, Tensin-like_SH2, Tensin_PTB, Tensin_phosphatase, Prot-tyrosine_phosphatase-like, Tensin_C2-dom, PTB, PH-like_dom_sf, PTB/PI_dom	FALSE	FALSE
12	53058027	53058102	TNS2	ENSG00000111077	ENST00000314250	ENSE00003652724	53058027	53058102	14	2	0						IPR036860, IPR035012, IPR033929, IPR029023, IPR029021, IPR014020, IPR013625, IPR011993, IPR006020	SH2_dom_sf, Tensin-like_SH2, Tensin_PTB, Tensin_phosphatase, Prot-tyrosine_phosphatase-like, Tensin_C2-dom, PTB, PH-like_dom_sf, PTB/PI_dom	FALSE	FALSE
12	53058316	53058445	TNS2	ENSG00000111077	ENST00000314250	ENSE00000746468	53058316	53058445	15	0	1						IPR036860, IPR035012, IPR033929, IPR029023, IPR029021, IPR014020, IPR013625, IPR011993, IPR006020	SH2_dom_sf, Tensin-like_SH2, Tensin_PTB, Tensin_phosphatase, Prot-tyrosine_phosphatase-like, Tensin_C2-dom, PTB, PH-like_dom_sf, PTB/PI_dom	FALSE	FALSE
12	53058572	53058637	TNS2	ENSG00000111077	ENST00000314250	ENSE00000746469	53058572	53058637	16	1	1		TRUE				IPR036860, IPR035012, IPR033929, IPR029023, IPR029021, IPR014020, IPR013625, IPR011993, IPR006020	SH2_dom_sf, Tensin-like_SH2, Tensin_PTB, Tensin_phosphatase, Prot-tyrosine_phosphatase-like, Tensin_C2-dom, PTB, PH-like_dom_sf, PTB/PI_dom	FALSE	FALSE
12	53058714	53058827	TNS2	ENSG00000111077	ENST00000314250	ENSE00003579986	53058714	53058827	17	1	1		TRUE				IPR036860, IPR035012, IPR033929, IPR029023, IPR029021, IPR014020, IPR013625, IPR011993, IPR006020	SH2_dom_sf, Tensin-like_SH2, Tensin_PTB, Tensin_phosphatase, Prot-tyrosine_phosphatase-like, Tensin_C2-dom, PTB, PH-like_dom_sf, PTB/PI_dom	FALSE	FALSE
12	53059047	53060258	TNS2	ENSG00000111077	ENST00000314250	ENSE00003536238	53059047	53060258	18	1	1		TRUE				IPR036860, IPR035012, IPR033929, IPR029023, IPR029021, IPR014020, IPR013625, IPR011993, IPR006020	SH2_dom_sf, Tensin-like_SH2, Tensin_PTB, Tensin_phosphatase, Prot-tyrosine_phosphatase-like, Tensin_C2-dom, PTB, PH-like_dom_sf, PTB/PI_dom	FALSE	FALSE
12	53060405	53060555	TNS2	ENSG00000111077	ENST00000314250	ENSE00003578203	53060405	53060555	19	1	2						IPR036860, IPR035012, IPR033929, IPR029023, IPR029021, IPR014020, IPR013625, IPR011993, IPR006020	SH2_dom_sf, Tensin-like_SH2, Tensin_PTB, Tensin_phosphatase, Prot-tyrosine_phosphatase-like, Tensin_C2-dom, PTB, PH-like_dom_sf, PTB/PI_dom	FALSE	FALSE
12	53060675	53061264	TNS2	ENSG00000111077	ENST00000314250	ENSE00003572493	53060675	53061264	20	2	1						IPR036860, IPR035012, IPR033929, IPR029023, IPR029021, IPR014020, IPR013625, IPR011993, IPR006020	SH2_dom_sf, Tensin-like_SH2, Tensin_PTB, Tensin_phosphatase, Prot-tyrosine_phosphatase-like, Tensin_C2-dom, PTB, PH-like_dom_sf, PTB/PI_dom	FALSE	FALSE
12	53061380	53061469	TNS2	ENSG00000111077	ENST00000314250	ENSE00003556378	53061380	53061469	21	1	1		TRUE				IPR036860, IPR035012, IPR033929, IPR029023, IPR029021, IPR014020, IPR013625, IPR011993, IPR006020	SH2_dom_sf, Tensin-like_SH2, Tensin_PTB, Tensin_phosphatase, Prot-tyrosine_phosphatase-like, Tensin_C2-dom, PTB, PH-like_dom_sf, PTB/PI_dom	FALSE	FALSE
12	53061815	53061940	TNS2	ENSG00000111077	ENST00000314250	ENSE00003654154	53061815	53061940	22	1	1		TRUE				IPR036860, IPR035012, IPR033929, IPR029023, IPR029021, IPR014020, IPR013625, IPR011993, IPR006020	SH2_dom_sf, Tensin-like_SH2, Tensin_PTB, Tensin_phosphatase, Prot-tyrosine_phosphatase-like, Tensin_C2-dom, PTB, PH-like_dom_sf, PTB/PI_dom	FALSE	FALSE
12	53062153	53062245	TNS2	ENSG00000111077	ENST00000314250	ENSE00003578694	53062153	53062245	23	1	1		TRUE				IPR036860, IPR035012, IPR033929, IPR029023, IPR029021, IPR014020, IPR013625, IPR011993, IPR006020	SH2_dom_sf, Tensin-like_SH2, Tensin_PTB, Tensin_phosphatase, Prot-tyrosine_phosphatase-like, Tensin_C2-dom, PTB, PH-like_dom_sf, PTB/PI_dom	FALSE	FALSE
12	53062376	53062453	TNS2	ENSG00000111077	ENST00000314250	ENSE00003496408	53062376	53062453	24	1	1		TRUE				IPR036860, IPR035012, IPR033929, IPR029023, IPR029021, IPR014020, IPR013625, IPR011993, IPR006020	SH2_dom_sf, Tensin-like_SH2, Tensin_PTB, Tensin_phosphatase, Prot-tyrosine_phosphatase-like, Tensin_C2-dom, PTB, PH-like_dom_sf, PTB/PI_dom	FALSE	FALSE
12	53062620	53062697	TNS2	ENSG00000111077	ENST00000314250	ENSE00003489435	53062620	53062697	25	1	1		TRUE				IPR036860, IPR035012, IPR033929, IPR029023, IPR029021, IPR014020, IPR013625, IPR011993, IPR006020	SH2_dom_sf, Tensin-like_SH2, Tensin_PTB, Tensin_phosphatase, Prot-tyrosine_phosphatase-like, Tensin_C2-dom, PTB, PH-like_dom_sf, PTB/PI_dom	FALSE	FALSE
12	53063089	53063257	TNS2	ENSG00000111077	ENST00000314250	ENSE00003680263	53063089	53063257	26	1	2						IPR036860, IPR035012, IPR033929, IPR029023, IPR029021, IPR014020, IPR013625, IPR011993, IPR006020	SH2_dom_sf, Tensin-like_SH2, Tensin_PTB, Tensin_phosphatase, Prot-tyrosine_phosphatase-like, Tensin_C2-dom, PTB, PH-like_dom_sf, PTB/PI_dom	FALSE	FALSE
12	53063349	53063417	TNS2	ENSG00000111077	ENST00000314250	ENSE00003512668	53063349	53063417	27	2	2			TRUE			IPR036860, IPR035012, IPR033929, IPR029023, IPR029021, IPR014020, IPR013625, IPR011993, IPR006020	SH2_dom_sf, Tensin-like_SH2, Tensin_PTB, Tensin_phosphatase, Prot-tyrosine_phosphatase-like, Tensin_C2-dom, PTB, PH-like_dom_sf, PTB/PI_dom	FALSE	FALSE
12	53063563	53063592	TNS2	ENSG00000111077	ENST00000314250	ENSE00003618658	53063563	53063592	28	2	2			TRUE			IPR036860, IPR035012, IPR033929, IPR029023, IPR029021, IPR014020, IPR013625, IPR011993, IPR006020	SH2_dom_sf, Tensin-like_SH2, Tensin_PTB, Tensin_phosphatase, Prot-tyrosine_phosphatase-like, Tensin_C2-dom, PTB, PH-like_dom_sf, PTB/PI_dom	FALSE	FALSE
12	53063744	53063882	TNS2	ENSG00000111077	ENST00000314250	ENSE00000000366	53063744	53064379	29	2	-1						IPR036860, IPR035012, IPR033929, IPR029023, IPR029021, IPR014020, IPR013625, IPR011993, IPR006020, IPR002219	SH2_dom_sf, Tensin-like_SH2, Tensin_PTB, Tensin_phosphatase, Prot-tyrosine_phosphatase-like, Tensin_C2-dom, PTB, PH-like_dom_sf, PTB/PI_dom, PE/DAG-bd	FALSE	FALSE
12	53049144	53049248	TNS2	ENSG00000111077	ENST00000314276	ENSE00001272253	53048949	53049248	1	-1	0						IPR036860, IPR035012, IPR033929, IPR029023, IPR029021, IPR014020, IPR013625, IPR011993, IPR006020, IPR002219	SH2_dom_sf, Tensin-like_SH2, Tensin_PTB, Tensin_phosphatase, Prot-tyrosine_phosphatase-like, Tensin_C2-dom, PTB, PH-like_dom_sf, PTB/PI_dom, PE/DAG-bd	FALSE	FALSE
12	53063744	53063882	TNS2	ENSG00000111077	ENST00000314276	ENSE00001411522	53063744	53064371	29	2	-1						IPR036860, IPR035012, IPR033929, IPR029023, IPR029021, IPR014020, IPR013625, IPR011993, IPR006020, IPR002219	SH2_dom_sf, Tensin-like_SH2, Tensin_PTB, Tensin_phosphatase, Prot-tyrosine_phosphatase-like, Tensin_C2-dom, PTB, PH-like_dom_sf, PTB/PI_dom, PE/DAG-bd	FALSE	FALSE
12			TNS2	ENSG00000111077	ENST00000379902	ENSE00001518530	53046969	53047063	1	-1	-1				TRUE		IPR036860, IPR035012, IPR033929, IPR029023, IPR029021, IPR014020, IPR013625, IPR011993, IPR006020	SH2_dom_sf, Tensin-like_SH2, Tensin_PTB, Tensin_phosphatase, Prot-tyrosine_phosphatase-like, Tensin_C2-dom, PTB, PH-like_dom_sf, PTB/PI_dom	FALSE	FALSE
12			TNS2	ENSG00000111077	ENST00000379902	ENSE00003519413	53051855	53051963	2	-1	-1				TRUE		IPR036860, IPR035012, IPR033929, IPR029023, IPR029021, IPR014020, IPR013625, IPR011993, IPR006020	SH2_dom_sf, Tensin-like_SH2, Tensin_PTB, Tensin_phosphatase, Prot-tyrosine_phosphatase-like, Tensin_C2-dom, PTB, PH-like_dom_sf, PTB/PI_dom	FALSE	FALSE
12			TNS2	ENSG00000111077	ENST00000379902	ENSE00003490167	53052455	53052492	3	-1	-1				TRUE		IPR036860, IPR035012, IPR033929, IPR029023, IPR029021, IPR014020, IPR013625, IPR011993, IPR006020	SH2_dom_sf, Tensin-like_SH2, Tensin_PTB, Tensin_phosphatase, Prot-tyrosine_phosphatase-like, Tensin_C2-dom, PTB, PH-like_dom_sf, PTB/PI_dom	FALSE	FALSE
12			TNS2	ENSG00000111077	ENST00000379902	ENSE00003497255	53053411	53053449	4	-1	-1				TRUE		IPR036860, IPR035012, IPR033929, IPR029023, IPR029021, IPR014020, IPR013625, IPR011993, IPR006020	SH2_dom_sf, Tensin-like_SH2, Tensin_PTB, Tensin_phosphatase, Prot-tyrosine_phosphatase-like, Tensin_C2-dom, PTB, PH-like_dom_sf, PTB/PI_dom	FALSE	FALSE
12			TNS2	ENSG00000111077	ENST00000379902	ENSE00003575054	53053774	53053812	5	-1	-1				TRUE		IPR036860, IPR035012, IPR033929, IPR029023, IPR029021, IPR014020, IPR013625, IPR011993, IPR006020	SH2_dom_sf, Tensin-like_SH2, Tensin_PTB, Tensin_phosphatase, Prot-tyrosine_phosphatase-like, Tensin_C2-dom, PTB, PH-like_dom_sf, PTB/PI_dom	FALSE	FALSE
12			TNS2	ENSG00000111077	ENST00000379902	ENSE00003505200	53053965	53054014	6	-1	-1				TRUE		IPR036860, IPR035012, IPR033929, IPR029023, IPR029021, IPR014020, IPR013625, IPR011993, IPR006020	SH2_dom_sf, Tensin-like_SH2, Tensin_PTB, Tensin_phosphatase, Prot-tyrosine_phosphatase-like, Tensin_C2-dom, PTB, PH-like_dom_sf, PTB/PI_dom	FALSE	FALSE
12	53054292	53054441	TNS2	ENSG00000111077	ENST00000379902	ENSE00003680836	53054270	53054441	7	-1	0						IPR036860, IPR035012, IPR033929, IPR029023, IPR029021, IPR014020, IPR013625, IPR011993, IPR006020	SH2_dom_sf, Tensin-like_SH2, Tensin_PTB, Tensin_phosphatase, Prot-tyrosine_phosphatase-like, Tensin_C2-dom, PTB, PH-like_dom_sf, PTB/PI_dom	FALSE	FALSE
12	53063744	53063882	TNS2	ENSG00000111077	ENST00000379902	ENSE00002326022	53063744	53064369	29	2	-1						IPR036860, IPR035012, IPR033929, IPR029023, IPR029021, IPR014020, IPR013625, IPR011993, IPR006020	SH2_dom_sf, Tensin-like_SH2, Tensin_PTB, Tensin_phosphatase, Prot-tyrosine_phosphatase-like, Tensin_C2-dom, PTB, PH-like_dom_sf, PTB/PI_dom	FALSE	FALSE
12	53050186	53050260	TNS2	ENSG00000111077	ENST00000546602	ENSE00002374074	53050186	53050260	1	0	0						IPR036860, IPR035012, IPR033929, IPR029023, IPR029021, IPR014020, IPR013625, IPR011993, IPR006020, IPR002219	SH2_dom_sf, Tensin-like_SH2, Tensin_PTB, Tensin_phosphatase, Prot-tyrosine_phosphatase-like, Tensin_C2-dom, PTB, PH-like_dom_sf, PTB/PI_dom, PE/DAG-bd	FALSE	FALSE
12	53059047	53059967	TNS2	ENSG00000111077	ENST00000546602	ENSE00002359814	53059047	53059967	18	1	1						IPR036860, IPR035012, IPR033929, IPR029023, IPR029021, IPR014020, IPR013625, IPR011993, IPR006020, IPR002219	SH2_dom_sf, Tensin-like_SH2, Tensin_PTB, Tensin_phosphatase, Prot-tyrosine_phosphatase-like, Tensin_C2-dom, PTB, PH-like_dom_sf, PTB/PI_dom, PE/DAG-bd	FALSE	FALSE
12	53063744	53063882	TNS2	ENSG00000111077	ENST00000546602	ENSE00003636968	53063744	53064372	29	2	-1						IPR036860, IPR035012, IPR033929, IPR029023, IPR029021, IPR014020, IPR013625, IPR011993, IPR006020, IPR002219	SH2_dom_sf, Tensin-like_SH2, Tensin_PTB, Tensin_phosphatase, Prot-tyrosine_phosphatase-like, Tensin_C2-dom, PTB, PH-like_dom_sf, PTB/PI_dom, PE/DAG-bd	FALSE	FALSE
12	53059047	53059971	TNS2	ENSG00000111077	ENST00000549700	ENSE00002358581	53059047	53059971	18	1	2						IPR036860, IPR035012, IPR033929, IPR029023, IPR029021, IPR014020, IPR013625, IPR011993, IPR006020, IPR002219	SH2_dom_sf, Tensin-like_SH2, Tensin_PTB, Tensin_phosphatase, Prot-tyrosine_phosphatase-like, Tensin_C2-dom, PTB, PH-like_dom_sf, PTB/PI_dom, PE/DAG-bd	FALSE	FALSE
12	53060167	53060258	TNS2	ENSG00000111077	ENST00000549700	ENSE00002369063	53060167	53060258	19	2	1						IPR036860, IPR035012, IPR033929, IPR029023, IPR029021, IPR014020, IPR013625, IPR011993, IPR006020, IPR002219	SH2_dom_sf, Tensin-like_SH2, Tensin_PTB, Tensin_phosphatase, Prot-tyrosine_phosphatase-like, Tensin_C2-dom, PTB, PH-like_dom_sf, PTB/PI_dom, PE/DAG-bd	FALSE	FALSE
12	53062620	53062691	TNS2	ENSG00000111077	ENST00000552570	ENSE00002411338	53062620	53062691	25	1	1						IPR036860, IPR035012, IPR033929, IPR029023, IPR029021, IPR014020, IPR013625, IPR011993, IPR006020, IPR002219	SH2_dom_sf, Tensin-like_SH2, Tensin_PTB, Tensin_phosphatase, Prot-tyrosine_phosphatase-like, Tensin_C2-dom, PTB, PH-like_dom_sf, PTB/PI_dom, PE/DAG-bd	FALSE	FALSE
12			GLI1	ENSG00000111087	ENST00000228682	ENSE00002170467	57459785	57460201	1	-1	-1						IPR043359, IPR036236, IPR032850	GLI-like, Znf_C2H2_sf, GLI1	FALSE	FALSE
12	57463692	57463791	GLI1	ENSG00000111087	ENST00000228682	ENSE00002313701	57463665	57463791	2	-1	1						IPR043359, IPR036236, IPR032850	GLI-like, Znf_C2H2_sf, GLI1	FALSE	FALSE
12	57463999	57464091	GLI1	ENSG00000111087	ENST00000228682	ENSE00001619249	57463999	57464091	3	1	1		TRUE				IPR043359, IPR036236, IPR032850	GLI-like, Znf_C2H2_sf, GLI1	FALSE	FALSE
12	57464673	57464868	GLI1	ENSG00000111087	ENST00000228682	ENSE00003678546	57464673	57464868	4	1	2						IPR043359, IPR036236, IPR032850	GLI-like, Znf_C2H2_sf, GLI1	FALSE	FALSE
12	57465111	57465255	GLI1	ENSG00000111087	ENST00000228682	ENSE00000751003	57465111	57465255	5	2	0						IPR043359, IPR036236, IPR032850	GLI-like, Znf_C2H2_sf, GLI1	FALSE	FALSE
12	57465607	57465696	GLI1	ENSG00000111087	ENST00000228682	ENSE00000751004	57465607	57465696	6	0	0	TRUE					IPR043359, IPR036236, IPR032850	GLI-like, Znf_C2H2_sf, GLI1	FALSE	FALSE
12	57465788	57465925	GLI1	ENSG00000111087	ENST00000228682	ENSE00000751005	57465788	57465925	7	0	0	TRUE					IPR043359, IPR036236, IPR032850	GLI-like, Znf_C2H2_sf, GLI1	FALSE	FALSE
12	57466240	57466389	GLI1	ENSG00000111087	ENST00000228682	ENSE00001733880	57466240	57466389	8	0	0	TRUE					IPR043359, IPR036236, IPR032850	GLI-like, Znf_C2H2_sf, GLI1	FALSE	FALSE
12	57467333	57467497	GLI1	ENSG00000111087	ENST00000228682	ENSE00001621207	57467333	57467497	9	0	0	TRUE					IPR043359, IPR036236, IPR032850	GLI-like, Znf_C2H2_sf, GLI1	FALSE	FALSE
12	57467994	57468224	GLI1	ENSG00000111087	ENST00000228682	ENSE00000751008	57467994	57468224	10	0	0	TRUE					IPR043359, IPR036236, IPR032850	GLI-like, Znf_C2H2_sf, GLI1	FALSE	FALSE
12	57469431	57469698	GLI1	ENSG00000111087	ENST00000228682	ENSE00000751009	57469431	57469698	11	0	1						IPR043359, IPR036236, IPR032850	GLI-like, Znf_C2H2_sf, GLI1	FALSE	FALSE
12	57470317	57472061	GLI1	ENSG00000111087	ENST00000228682	ENSE00001278393	57470317	57472268	12	1	-1						IPR043359, IPR036236, IPR032850	GLI-like, Znf_C2H2_sf, GLI1	FALSE	FALSE
12			GLI1	ENSG00000111087	ENST00000528432	ENSE00002157101	57460491	57460555	1	-1	-1						IPR043359	GLI-like	FALSE	FALSE
12	57464673	57464867	GLI1	ENSG00000111087	ENST00000528432	ENSE00002195750	57464673	57464867	4	1	1						IPR043359	GLI-like	FALSE	FALSE
12	57463692	57463791	GLI1	ENSG00000111087	ENST00000528467	ENSE00002180485	57463692	57463791	1	0	1						IPR043359, IPR036236, IPR032850	GLI-like, Znf_C2H2_sf, GLI1	FALSE	FALSE
12	57464703	57464868	GLI1	ENSG00000111087	ENST00000528467	ENSE00002156031	57464703	57464868	2	1	2						IPR043359, IPR036236, IPR032850	GLI-like, Znf_C2H2_sf, GLI1	FALSE	FALSE
12	57470317	57472059	GLI1	ENSG00000111087	ENST00000528467	ENSE00002172925	57470317	57472059	10	1	1						IPR043359, IPR036236, IPR032850	GLI-like, Znf_C2H2_sf, GLI1	FALSE	FALSE
12			GLI1	ENSG00000111087	ENST00000532291	ENSE00002143754	57460135	57460201	1	-1	-1						IPR043359, IPR036236, IPR032850	GLI-like, Znf_C2H2_sf, GLI1	FALSE	FALSE
12	57464864	57464868	GLI1	ENSG00000111087	ENST00000532291	ENSE00003525484	57464673	57464868	2	-1	2						IPR043359, IPR036236, IPR032850	GLI-like, Znf_C2H2_sf, GLI1	FALSE	FALSE
12	57466240	57466387	GLI1	ENSG00000111087	ENST00000532291	ENSE00002168289	57466240	57466387	6	0	1						IPR043359, IPR036236, IPR032850	GLI-like, Znf_C2H2_sf, GLI1	FALSE	FALSE
12	57470317	57472061	GLI1	ENSG00000111087	ENST00000543426	ENSE00002221306	57470317	57472260	10	1	-1						IPR043359, IPR036236, IPR032850	GLI-like, Znf_C2H2_sf, GLI1	FALSE	FALSE
12			GLI1	ENSG00000111087	ENST00000546141	ENSE00001330471	57460151	57460201	1	-1	-1						IPR043359, IPR036236, IPR032850	GLI-like, Znf_C2H2_sf, GLI1	FALSE	FALSE
12	62934492	62934736	PPM1H	ENSG00000111110	ENST00000228705	ENSE00001359887	62934492	62935150	1	-1	2						IPR036457, IPR015655	PPM-type_dom_sf, PP2C	FALSE	FALSE
12	62832114	62832279	PPM1H	ENSG00000111110	ENST00000228705	ENSE00003484175	62832114	62832279	2	2	0						IPR036457, IPR015655	PPM-type_dom_sf, PP2C	FALSE	FALSE
12	62801816	62802160	PPM1H	ENSG00000111110	ENST00000228705	ENSE00001286618	62801816	62802160	3	0	0	TRUE					IPR036457, IPR015655	PPM-type_dom_sf, PP2C	FALSE	FALSE
12	62788226	62788338	PPM1H	ENSG00000111110	ENST00000228705	ENSE00000751121	62788226	62788338	4	0	2						IPR036457, IPR015655	PPM-type_dom_sf, PP2C	FALSE	FALSE
12	62737502	62737586	PPM1H	ENSG00000111110	ENST00000228705	ENSE00003665346	62737502	62737586	5	2	0						IPR036457, IPR015655	PPM-type_dom_sf, PP2C	FALSE	FALSE
12	62720171	62720289	PPM1H	ENSG00000111110	ENST00000228705	ENSE00003478494	62720171	62720289	6	0	2						IPR036457, IPR015655	PPM-type_dom_sf, PP2C	FALSE	FALSE
12	62693936	62693999	PPM1H	ENSG00000111110	ENST00000228705	ENSE00003631877	62693936	62693999	7	2	0						IPR036457, IPR015655	PPM-type_dom_sf, PP2C	FALSE	FALSE
12	62689699	62689806	PPM1H	ENSG00000111110	ENST00000228705	ENSE00003632464	62689699	62689806	8	0	0	TRUE					IPR036457, IPR015655	PPM-type_dom_sf, PP2C	FALSE	FALSE
12	62667178	62667329	PPM1H	ENSG00000111110	ENST00000228705	ENSE00003687281	62667178	62667329	9	0	2						IPR036457, IPR015655	PPM-type_dom_sf, PP2C	FALSE	FALSE
12	62648489	62648636	PPM1H	ENSG00000111110	ENST00000228705	ENSE00001177242	62643994	62648636	10	2	-1						IPR036457, IPR015655	PPM-type_dom_sf, PP2C	FALSE	FALSE
12	95474180	95474330	METAP2	ENSG00000111142	ENST00000261220	ENSE00002330392	95474150	95474330	1	-1	1						IPR036390, IPR036388, IPR036005, IPR018349, IPR002468, IPR001714	WH_DNA-bd_sf, WH-like_DNA-bd_sf, Creatinase/aminopeptidase-like, Pept_M24A_MAP2_BS, Pept_M24A_MAP2, Pept_M24_MAP	FALSE	FALSE
12	95476074	95476178	METAP2	ENSG00000111142	ENST00000261220	ENSE00001284760	95476074	95476178	2	1	1		TRUE				IPR036390, IPR036388, IPR036005, IPR018349, IPR002468, IPR001714	WH_DNA-bd_sf, WH-like_DNA-bd_sf, Creatinase/aminopeptidase-like, Pept_M24A_MAP2_BS, Pept_M24A_MAP2, Pept_M24_MAP	FALSE	FALSE
12	95485879	95485981	METAP2	ENSG00000111142	ENST00000261220	ENSE00000753405	95485879	95485981	3	1	2						IPR036390, IPR036388, IPR036005, IPR018349, IPR002468, IPR001714	WH_DNA-bd_sf, WH-like_DNA-bd_sf, Creatinase/aminopeptidase-like, Pept_M24A_MAP2_BS, Pept_M24A_MAP2, Pept_M24_MAP	FALSE	FALSE
12	95494056	95494217	METAP2	ENSG00000111142	ENST00000261220	ENSE00000753406	95494056	95494217	4	2	2			TRUE			IPR036390, IPR036388, IPR036005, IPR018349, IPR002468, IPR001714	WH_DNA-bd_sf, WH-like_DNA-bd_sf, Creatinase/aminopeptidase-like, Pept_M24A_MAP2_BS, Pept_M24A_MAP2, Pept_M24_MAP	FALSE	FALSE
12	95494957	95495138	METAP2	ENSG00000111142	ENST00000261220	ENSE00000753407	95494957	95495138	5	2	1						IPR036390, IPR036388, IPR036005, IPR018349, IPR002468, IPR001714	WH_DNA-bd_sf, WH-like_DNA-bd_sf, Creatinase/aminopeptidase-like, Pept_M24A_MAP2_BS, Pept_M24A_MAP2, Pept_M24_MAP	FALSE	FALSE
12	95496004	95496098	METAP2	ENSG00000111142	ENST00000261220	ENSE00000753408	95496004	95496098	6	1	0						IPR036390, IPR036388, IPR036005, IPR018349, IPR002468, IPR001714	WH_DNA-bd_sf, WH-like_DNA-bd_sf, Creatinase/aminopeptidase-like, Pept_M24A_MAP2_BS, Pept_M24A_MAP2, Pept_M24_MAP	FALSE	FALSE
12	95504065	95504161	METAP2	ENSG00000111142	ENST00000261220	ENSE00000922696	95504065	95504161	7	0	1						IPR036390, IPR036388, IPR036005, IPR018349, IPR002468, IPR001714	WH_DNA-bd_sf, WH-like_DNA-bd_sf, Creatinase/aminopeptidase-like, Pept_M24A_MAP2_BS, Pept_M24A_MAP2, Pept_M24_MAP	FALSE	FALSE
12	95511895	95511998	METAP2	ENSG00000111142	ENST00000261220	ENSE00000922697	95511895	95511998	8	1	0						IPR036390, IPR036388, IPR036005, IPR018349, IPR002468, IPR001714	WH_DNA-bd_sf, WH-like_DNA-bd_sf, Creatinase/aminopeptidase-like, Pept_M24A_MAP2_BS, Pept_M24A_MAP2, Pept_M24_MAP	FALSE	FALSE
12	95512801	95512916	METAP2	ENSG00000111142	ENST00000261220	ENSE00003635249	95512801	95512916	9	0	2						IPR036390, IPR036388, IPR036005, IPR018349, IPR002468, IPR001714	WH_DNA-bd_sf, WH-like_DNA-bd_sf, Creatinase/aminopeptidase-like, Pept_M24A_MAP2_BS, Pept_M24A_MAP2, Pept_M24_MAP	FALSE	FALSE
12	95513652	95513904	METAP2	ENSG00000111142	ENST00000261220	ENSE00003621993	95513652	95514342	10	2	-1						IPR036390, IPR036388, IPR036005, IPR018349, IPR002468, IPR001714	WH_DNA-bd_sf, WH-like_DNA-bd_sf, Creatinase/aminopeptidase-like, Pept_M24A_MAP2_BS, Pept_M24A_MAP2, Pept_M24_MAP	FALSE	FALSE
12	95474180	95474330	METAP2	ENSG00000111142	ENST00000323666	ENSE00002357869	95474152	95474330	1	-1	1						IPR036390, IPR036388, IPR036005, IPR018349, IPR002468, IPR001714	WH_DNA-bd_sf, WH-like_DNA-bd_sf, Creatinase/aminopeptidase-like, Pept_M24A_MAP2_BS, Pept_M24A_MAP2, Pept_M24_MAP	FALSE	FALSE
12	95476071	95476178	METAP2	ENSG00000111142	ENST00000323666	ENSE00003575452	95476071	95476178	2	1	1		TRUE				IPR036390, IPR036388, IPR036005, IPR018349, IPR002468, IPR001714	WH_DNA-bd_sf, WH-like_DNA-bd_sf, Creatinase/aminopeptidase-like, Pept_M24A_MAP2_BS, Pept_M24A_MAP2, Pept_M24_MAP	FALSE	FALSE
12	95483215	95483280	METAP2	ENSG00000111142	ENST00000323666	ENSE00000753404	95483215	95483280	3	1	1						IPR036390, IPR036388, IPR036005, IPR018349, IPR002468, IPR001714	WH_DNA-bd_sf, WH-like_DNA-bd_sf, Creatinase/aminopeptidase-like, Pept_M24A_MAP2_BS, Pept_M24A_MAP2, Pept_M24_MAP	FALSE	FALSE
12	95513652	95513904	METAP2	ENSG00000111142	ENST00000323666	ENSE00001295819	95513652	95515839	11	2	-1						IPR036390, IPR036388, IPR036005, IPR018349, IPR002468, IPR001714	WH_DNA-bd_sf, WH-like_DNA-bd_sf, Creatinase/aminopeptidase-like, Pept_M24A_MAP2_BS, Pept_M24A_MAP2, Pept_M24_MAP	FALSE	FALSE
12	95474180	95474330	METAP2	ENSG00000111142	ENST00000535095	ENSE00002321264	95473520	95474330	1	-1	1
12	95512801	95512823	METAP2	ENSG00000111142	ENST00000535095	ENSE00003487250	95512801	95512916	9	1	-1
12			METAP2	ENSG00000111142	ENST00000535095	ENSE00003568770	95513652	95514342	10	-1	-1
12	95474180	95474330	METAP2	ENSG00000111142	ENST00000546753	ENSE00001323969	95474081	95474330	1	-1	1						IPR036390, IPR036388, IPR036005, IPR018349, IPR002468, IPR001714	WH_DNA-bd_sf, WH-like_DNA-bd_sf, Creatinase/aminopeptidase-like, Pept_M24A_MAP2_BS, Pept_M24A_MAP2, Pept_M24_MAP	FALSE	FALSE
12	95485948	95485981	METAP2	ENSG00000111142	ENST00000546753	ENSE00002361877	95485948	95485981	4	1	2						IPR036390, IPR036388, IPR036005, IPR018349, IPR002468, IPR001714	WH_DNA-bd_sf, WH-like_DNA-bd_sf, Creatinase/aminopeptidase-like, Pept_M24A_MAP2_BS, Pept_M24A_MAP2, Pept_M24_MAP	FALSE	FALSE
12	95513652	95513904	METAP2	ENSG00000111142	ENST00000546753	ENSE00002352146	95513652	95514299	11	2	-1						IPR036390, IPR036388, IPR036005, IPR018349, IPR002468, IPR001714	WH_DNA-bd_sf, WH-like_DNA-bd_sf, Creatinase/aminopeptidase-like, Pept_M24A_MAP2_BS, Pept_M24A_MAP2, Pept_M24_MAP	FALSE	FALSE
12	95474180	95474330	METAP2	ENSG00000111142	ENST00000550777	ENSE00002422790	95474155	95474330	1	-1	1						IPR036390, IPR036388, IPR036005, IPR018349, IPR002468, IPR001714	WH_DNA-bd_sf, WH-like_DNA-bd_sf, Creatinase/aminopeptidase-like, Pept_M24A_MAP2_BS, Pept_M24A_MAP2, Pept_M24_MAP	FALSE	FALSE
12	95513652	95513904	METAP2	ENSG00000111142	ENST00000550777	ENSE00002329486	95513652	95514329	10	2	-1						IPR036390, IPR036388, IPR036005, IPR018349, IPR002468, IPR001714	WH_DNA-bd_sf, WH-like_DNA-bd_sf, Creatinase/aminopeptidase-like, Pept_M24A_MAP2_BS, Pept_M24A_MAP2, Pept_M24_MAP	FALSE	FALSE
12	95474180	95474330	METAP2	ENSG00000111142	ENST00000551840	ENSE00002210710	95474162	95474330	1	-1	1						IPR036390, IPR036388, IPR036005, IPR018349, IPR002468, IPR001714	WH_DNA-bd_sf, WH-like_DNA-bd_sf, Creatinase/aminopeptidase-like, Pept_M24A_MAP2_BS, Pept_M24A_MAP2, Pept_M24_MAP	FALSE	FALSE
12	95513652	95513904	METAP2	ENSG00000111142	ENST00000551840	ENSE00002340001	95513652	95514326	11	2	-1						IPR036390, IPR036388, IPR036005, IPR018349, IPR002468, IPR001714	WH_DNA-bd_sf, WH-like_DNA-bd_sf, Creatinase/aminopeptidase-like, Pept_M24A_MAP2_BS, Pept_M24A_MAP2, Pept_M24_MAP	FALSE	FALSE
12	96035361	96035519	LTA4H	ENSG00000111144	ENST00000228740	ENSE00002370169	96035361	96035587	1	-1	0						IPR042097, IPR038502, IPR034015, IPR027268, IPR016024, IPR015211, IPR014782, IPR012777	Aminopeptidase_N-like_N, M1_LTA-4_hydro/amino_C_sf, M1_LTA4H, Peptidase_M4/M1_CTD_sf, ARM-type_fold, Peptidase_M1_C, Peptidase_M1_dom, LTA4H	FALSE	FALSE
12	96029055	96029185	LTA4H	ENSG00000111144	ENST00000228740	ENSE00003685086	96029055	96029185	2	0	2						IPR042097, IPR038502, IPR034015, IPR027268, IPR016024, IPR015211, IPR014782, IPR012777	Aminopeptidase_N-like_N, M1_LTA-4_hydro/amino_C_sf, M1_LTA4H, Peptidase_M4/M1_CTD_sf, ARM-type_fold, Peptidase_M1_C, Peptidase_M1_dom, LTA4H	FALSE	FALSE
12	96027444	96027564	LTA4H	ENSG00000111144	ENST00000228740	ENSE00003472107	96027444	96027564	3	2	0						IPR042097, IPR038502, IPR034015, IPR027268, IPR016024, IPR015211, IPR014782, IPR012777	Aminopeptidase_N-like_N, M1_LTA-4_hydro/amino_C_sf, M1_LTA4H, Peptidase_M4/M1_CTD_sf, ARM-type_fold, Peptidase_M1_C, Peptidase_M1_dom, LTA4H	FALSE	FALSE
12	96024479	96024547	LTA4H	ENSG00000111144	ENST00000228740	ENSE00003654590	96024479	96024547	4	0	0	TRUE					IPR042097, IPR038502, IPR034015, IPR027268, IPR016024, IPR015211, IPR014782, IPR012777	Aminopeptidase_N-like_N, M1_LTA-4_hydro/amino_C_sf, M1_LTA4H, Peptidase_M4/M1_CTD_sf, ARM-type_fold, Peptidase_M1_C, Peptidase_M1_dom, LTA4H	FALSE	FALSE
12	96022147	96022251	LTA4H	ENSG00000111144	ENST00000228740	ENSE00003645699	96022147	96022251	5	0	0	TRUE					IPR042097, IPR038502, IPR034015, IPR027268, IPR016024, IPR015211, IPR014782, IPR012777	Aminopeptidase_N-like_N, M1_LTA-4_hydro/amino_C_sf, M1_LTA4H, Peptidase_M4/M1_CTD_sf, ARM-type_fold, Peptidase_M1_C, Peptidase_M1_dom, LTA4H	FALSE	FALSE
12	96021085	96021137	LTA4H	ENSG00000111144	ENST00000228740	ENSE00003633243	96021085	96021137	6	0	2						IPR042097, IPR038502, IPR034015, IPR027268, IPR016024, IPR015211, IPR014782, IPR012777	Aminopeptidase_N-like_N, M1_LTA-4_hydro/amino_C_sf, M1_LTA4H, Peptidase_M4/M1_CTD_sf, ARM-type_fold, Peptidase_M1_C, Peptidase_M1_dom, LTA4H	FALSE	FALSE
12	96019168	96019240	LTA4H	ENSG00000111144	ENST00000228740	ENSE00003644438	96019168	96019240	7	2	0						IPR042097, IPR038502, IPR034015, IPR027268, IPR016024, IPR015211, IPR014782, IPR012777	Aminopeptidase_N-like_N, M1_LTA-4_hydro/amino_C_sf, M1_LTA4H, Peptidase_M4/M1_CTD_sf, ARM-type_fold, Peptidase_M1_C, Peptidase_M1_dom, LTA4H	FALSE	FALSE
12	96018763	96018903	LTA4H	ENSG00000111144	ENST00000228740	ENSE00003665975	96018763	96018903	8	0	0	TRUE					IPR042097, IPR038502, IPR034015, IPR027268, IPR016024, IPR015211, IPR014782, IPR012777	Aminopeptidase_N-like_N, M1_LTA-4_hydro/amino_C_sf, M1_LTA4H, Peptidase_M4/M1_CTD_sf, ARM-type_fold, Peptidase_M1_C, Peptidase_M1_dom, LTA4H	FALSE	FALSE
12	96017557	96017580	LTA4H	ENSG00000111144	ENST00000228740	ENSE00003522157	96017557	96017580	9	0	0	TRUE					IPR042097, IPR038502, IPR034015, IPR027268, IPR016024, IPR015211, IPR014782, IPR012777	Aminopeptidase_N-like_N, M1_LTA-4_hydro/amino_C_sf, M1_LTA4H, Peptidase_M4/M1_CTD_sf, ARM-type_fold, Peptidase_M1_C, Peptidase_M1_dom, LTA4H	FALSE	FALSE
12	96017044	96017114	LTA4H	ENSG00000111144	ENST00000228740	ENSE00003669358	96017044	96017114	10	0	2						IPR042097, IPR038502, IPR034015, IPR027268, IPR016024, IPR015211, IPR014782, IPR012777	Aminopeptidase_N-like_N, M1_LTA-4_hydro/amino_C_sf, M1_LTA4H, Peptidase_M4/M1_CTD_sf, ARM-type_fold, Peptidase_M1_C, Peptidase_M1_dom, LTA4H	FALSE	FALSE
12	96015583	96015694	LTA4H	ENSG00000111144	ENST00000228740	ENSE00003489965	96015583	96015694	11	2	0						IPR042097, IPR038502, IPR034015, IPR027268, IPR016024, IPR015211, IPR014782, IPR012777	Aminopeptidase_N-like_N, M1_LTA-4_hydro/amino_C_sf, M1_LTA4H, Peptidase_M4/M1_CTD_sf, ARM-type_fold, Peptidase_M1_C, Peptidase_M1_dom, LTA4H	FALSE	FALSE
12	96014855	96014999	LTA4H	ENSG00000111144	ENST00000228740	ENSE00003678583	96014855	96014999	12	0	1						IPR042097, IPR038502, IPR034015, IPR027268, IPR016024, IPR015211, IPR014782, IPR012777	Aminopeptidase_N-like_N, M1_LTA-4_hydro/amino_C_sf, M1_LTA4H, Peptidase_M4/M1_CTD_sf, ARM-type_fold, Peptidase_M1_C, Peptidase_M1_dom, LTA4H	FALSE	FALSE
12	96013750	96013853	LTA4H	ENSG00000111144	ENST00000228740	ENSE00003577329	96013750	96013853	13	1	0						IPR042097, IPR038502, IPR034015, IPR027268, IPR016024, IPR015211, IPR014782, IPR012777	Aminopeptidase_N-like_N, M1_LTA-4_hydro/amino_C_sf, M1_LTA4H, Peptidase_M4/M1_CTD_sf, ARM-type_fold, Peptidase_M1_C, Peptidase_M1_dom, LTA4H	FALSE	FALSE
12	96013188	96013258	LTA4H	ENSG00000111144	ENST00000228740	ENSE00003518654	96013188	96013258	14	0	2						IPR042097, IPR038502, IPR034015, IPR027268, IPR016024, IPR015211, IPR014782, IPR012777	Aminopeptidase_N-like_N, M1_LTA-4_hydro/amino_C_sf, M1_LTA4H, Peptidase_M4/M1_CTD_sf, ARM-type_fold, Peptidase_M1_C, Peptidase_M1_dom, LTA4H	FALSE	FALSE
12	96009094	96009148	LTA4H	ENSG00000111144	ENST00000228740	ENSE00003689835	96009094	96009148	15	2	0						IPR042097, IPR038502, IPR034015, IPR027268, IPR016024, IPR015211, IPR014782, IPR012777	Aminopeptidase_N-like_N, M1_LTA-4_hydro/amino_C_sf, M1_LTA4H, Peptidase_M4/M1_CTD_sf, ARM-type_fold, Peptidase_M1_C, Peptidase_M1_dom, LTA4H	FALSE	FALSE
12	96006314	96006409	LTA4H	ENSG00000111144	ENST00000228740	ENSE00003525601	96006314	96006409	16	0	0	TRUE					IPR042097, IPR038502, IPR034015, IPR027268, IPR016024, IPR015211, IPR014782, IPR012777	Aminopeptidase_N-like_N, M1_LTA-4_hydro/amino_C_sf, M1_LTA4H, Peptidase_M4/M1_CTD_sf, ARM-type_fold, Peptidase_M1_C, Peptidase_M1_dom, LTA4H	FALSE	FALSE
12	96003838	96003920	LTA4H	ENSG00000111144	ENST00000228740	ENSE00003669758	96003838	96003920	17	0	2						IPR042097, IPR038502, IPR034015, IPR027268, IPR016024, IPR015211, IPR014782, IPR012777	Aminopeptidase_N-like_N, M1_LTA-4_hydro/amino_C_sf, M1_LTA4H, Peptidase_M4/M1_CTD_sf, ARM-type_fold, Peptidase_M1_C, Peptidase_M1_dom, LTA4H	FALSE	FALSE
12	96002960	96003064	LTA4H	ENSG00000111144	ENST00000228740	ENSE00003576347	96002960	96003064	18	2	2			TRUE			IPR042097, IPR038502, IPR034015, IPR027268, IPR016024, IPR015211, IPR014782, IPR012777	Aminopeptidase_N-like_N, M1_LTA-4_hydro/amino_C_sf, M1_LTA4H, Peptidase_M4/M1_CTD_sf, ARM-type_fold, Peptidase_M1_C, Peptidase_M1_dom, LTA4H	FALSE	FALSE
12	96000989	96001106	LTA4H	ENSG00000111144	ENST00000228740	ENSE00002379270	96000753	96001106	19	2	-1						IPR042097, IPR038502, IPR034015, IPR027268, IPR016024, IPR015211, IPR014782, IPR012777	Aminopeptidase_N-like_N, M1_LTA-4_hydro/amino_C_sf, M1_LTA4H, Peptidase_M4/M1_CTD_sf, ARM-type_fold, Peptidase_M1_C, Peptidase_M1_dom, LTA4H	FALSE	FALSE
12	96043289	96043375	LTA4H	ENSG00000111144	ENST00000413268	ENSE00001723870	96043289	96043520	1	-1	0						IPR042097, IPR038502, IPR034015, IPR027268, IPR016024, IPR014782, IPR012777	Aminopeptidase_N-like_N, M1_LTA-4_hydro/amino_C_sf, M1_LTA4H, Peptidase_M4/M1_CTD_sf, ARM-type_fold, Peptidase_M1_dom, LTA4H	FALSE	FALSE
12	96002996	96003064	LTA4H	ENSG00000111144	ENST00000413268	ENSE00003555775	96002960	96003064	17	0	-1						IPR042097, IPR038502, IPR034015, IPR027268, IPR016024, IPR014782, IPR012777	Aminopeptidase_N-like_N, M1_LTA-4_hydro/amino_C_sf, M1_LTA4H, Peptidase_M4/M1_CTD_sf, ARM-type_fold, Peptidase_M1_dom, LTA4H	FALSE	FALSE
12			LTA4H	ENSG00000111144	ENST00000413268	ENSE00002263261	96000907	96001106	18	-1	-1						IPR042097, IPR038502, IPR034015, IPR027268, IPR016024, IPR014782, IPR012777	Aminopeptidase_N-like_N, M1_LTA-4_hydro/amino_C_sf, M1_LTA4H, Peptidase_M4/M1_CTD_sf, ARM-type_fold, Peptidase_M1_dom, LTA4H	FALSE	FALSE
12	96035361	96035519	LTA4H	ENSG00000111144	ENST00000548852	ENSE00000817988	96035361	96035641	1	-1	0
12	96027444	96027503	LTA4H	ENSG00000111144	ENST00000548852	ENSE00002338895	96027444	96027503	3	2	2
12	96024499	96024547	LTA4H	ENSG00000111144	ENST00000548852	ENSE00003561461	96024479	96024547	4	2	-1
12			LTA4H	ENSG00000111144	ENST00000548852	ENSE00003477859	96022147	96022251	5	-1	-1				TRUE
12			LTA4H	ENSG00000111144	ENST00000548852	ENSE00003566475	96021085	96021137	6	-1	-1				TRUE
12			LTA4H	ENSG00000111144	ENST00000548852	ENSE00003663890	96019168	96019240	7	-1	-1				TRUE
12			LTA4H	ENSG00000111144	ENST00000548852	ENSE00003497386	96018763	96018903	8	-1	-1				TRUE
12			LTA4H	ENSG00000111144	ENST00000548852	ENSE00003568174	96017557	96017580	9	-1	-1				TRUE
12			LTA4H	ENSG00000111144	ENST00000548852	ENSE00003497599	96017044	96017114	10	-1	-1				TRUE
12			LTA4H	ENSG00000111144	ENST00000548852	ENSE00003586672	96015583	96015694	11	-1	-1				TRUE
12			LTA4H	ENSG00000111144	ENST00000548852	ENSE00003654802	96014855	96014999	12	-1	-1				TRUE
12			LTA4H	ENSG00000111144	ENST00000548852	ENSE00003527148	96013750	96013853	13	-1	-1				TRUE
12			LTA4H	ENSG00000111144	ENST00000548852	ENSE00003664064	96013188	96013258	14	-1	-1				TRUE
12			LTA4H	ENSG00000111144	ENST00000548852	ENSE00003520680	96009094	96009148	15	-1	-1				TRUE
12			LTA4H	ENSG00000111144	ENST00000548852	ENSE00003640315	96006314	96006409	16	-1	-1				TRUE
12			LTA4H	ENSG00000111144	ENST00000548852	ENSE00002335446	96003838	96003981	17	-1	-1				TRUE
12			LTA4H	ENSG00000111144	ENST00000548852	ENSE00002417524	96002990	96003064	18	-1	-1
12	96043289	96043375	LTA4H	ENSG00000111144	ENST00000552789	ENSE00002411159	96043289	96043477	1	-1	0						IPR042097, IPR038502, IPR034015, IPR027268, IPR016024, IPR015211, IPR014782, IPR012777	Aminopeptidase_N-like_N, M1_LTA-4_hydro/amino_C_sf, M1_LTA4H, Peptidase_M4/M1_CTD_sf, ARM-type_fold, Peptidase_M1_C, Peptidase_M1_dom, LTA4H	FALSE	FALSE
12	96000989	96001106	LTA4H	ENSG00000111144	ENST00000552789	ENSE00003494162	96000830	96001106	19	2	-1						IPR042097, IPR038502, IPR034015, IPR027268, IPR016024, IPR015211, IPR014782, IPR012777	Aminopeptidase_N-like_N, M1_LTA-4_hydro/amino_C_sf, M1_LTA4H, Peptidase_M4/M1_CTD_sf, ARM-type_fold, Peptidase_M1_C, Peptidase_M1_dom, LTA4H	FALSE	FALSE
12			ELK3	ENSG00000111145	ENST00000228741	ENSE00002330884	96194375	96194705	1	-1	-1				TRUE		IPR036390, IPR036388	WH_DNA-bd_sf, WH-like_DNA-bd_sf	FALSE	FALSE
12	96223567	96223773	ELK3	ENSG00000111145	ENST00000228741	ENSE00000817989	96223565	96223773	2	-1	0						IPR036390, IPR036388	WH_DNA-bd_sf, WH-like_DNA-bd_sf	FALSE	FALSE
12	96246940	96247734	ELK3	ENSG00000111145	ENST00000228741	ENSE00000753493	96246940	96247734	3	0	0	TRUE					IPR036390, IPR036388	WH_DNA-bd_sf, WH-like_DNA-bd_sf	FALSE	FALSE
12	96259731	96259853	ELK3	ENSG00000111145	ENST00000228741	ENSE00003521512	96259731	96259853	4	0	0	TRUE					IPR036390, IPR036388	WH_DNA-bd_sf, WH-like_DNA-bd_sf	FALSE	FALSE
12	96267082	96267180	ELK3	ENSG00000111145	ENST00000228741	ENSE00002382815	96267082	96269824	5	0	-1						IPR036390, IPR036388	WH_DNA-bd_sf, WH-like_DNA-bd_sf	FALSE	FALSE
12			ELK3	ENSG00000111145	ENST00000547249	ENSE00001424943	96194402	96194705	1	-1	-1				TRUE		IPR036390, IPR036388	WH_DNA-bd_sf, WH-like_DNA-bd_sf	FALSE	FALSE
12			ELK3	ENSG00000111145	ENST00000547249	ENSE00002340111	96198026	96198142	2	-1	-1				TRUE		IPR036390, IPR036388	WH_DNA-bd_sf, WH-like_DNA-bd_sf	FALSE	FALSE
12	96223567	96223682	ELK3	ENSG00000111145	ENST00000547249	ENSE00002349091	96223565	96223682	3	-1	2						IPR036390, IPR036388	WH_DNA-bd_sf, WH-like_DNA-bd_sf	FALSE	FALSE
12			ELK3	ENSG00000111145	ENST00000547860	ENSE00002373022	96194614	96194705	1	-1	-1						IPR036390, IPR036388	WH_DNA-bd_sf, WH-like_DNA-bd_sf	FALSE	FALSE
12			ELK3	ENSG00000111145	ENST00000547860	ENSE00002358895	96212725	96212841	2	-1	-1				TRUE		IPR036390, IPR036388	WH_DNA-bd_sf, WH-like_DNA-bd_sf	FALSE	FALSE
12			ELK3	ENSG00000111145	ENST00000547860	ENSE00002325533	96213751	96213868	3	-1	-1						IPR036390, IPR036388	WH_DNA-bd_sf, WH-like_DNA-bd_sf	FALSE	FALSE
12	96246940	96247211	ELK3	ENSG00000111145	ENST00000547860	ENSE00002405085	96246940	96247211	5	0	2						IPR036390, IPR036388	WH_DNA-bd_sf, WH-like_DNA-bd_sf	FALSE	FALSE
12			ELK3	ENSG00000111145	ENST00000552142	ENSE00002368321	96194545	96194705	1	-1	-1						IPR036390, IPR036388	WH_DNA-bd_sf, WH-like_DNA-bd_sf	FALSE	FALSE
12	96267082	96267180	ELK3	ENSG00000111145	ENST00000552142	ENSE00000994205	96267082	96267830	4	0	-1						IPR036390, IPR036388	WH_DNA-bd_sf, WH-like_DNA-bd_sf	FALSE	FALSE
12			SLC6A12	ENSG00000111181	ENST00000359674	ENSE00001528125	213511	213697	1	-1	-1				TRUE		IPR037272, IPR002983	SNS_sf, Na/ntran_symport_betaine	FALSE	FALSE
12			SLC6A12	ENSG00000111181	ENST00000359674	ENSE00001347449	212026	212110	2	-1	-1				TRUE		IPR037272, IPR002983	SNS_sf, Na/ntran_symport_betaine	FALSE	FALSE
12	209773	209986	SLC6A12	ENSG00000111181	ENST00000359674	ENSE00000816743	209773	210043	3	-1	1						IPR037272, IPR002983	SNS_sf, Na/ntran_symport_betaine	FALSE	FALSE
12	204564	204698	SLC6A12	ENSG00000111181	ENST00000359674	ENSE00003667279	204564	204698	4	1	1		TRUE				IPR037272, IPR002983	SNS_sf, Na/ntran_symport_betaine	FALSE	FALSE
12	202740	202880	SLC6A12	ENSG00000111181	ENST00000359674	ENSE00003576982	202740	202880	5	1	1		TRUE				IPR037272, IPR002983	SNS_sf, Na/ntran_symport_betaine	FALSE	FALSE
12	201762	201849	SLC6A12	ENSG00000111181	ENST00000359674	ENSE00003684467	201762	201849	6	1	2						IPR037272, IPR002983	SNS_sf, Na/ntran_symport_betaine	FALSE	FALSE
12	200651	200783	SLC6A12	ENSG00000111181	ENST00000359674	ENSE00003676156	200651	200783	7	2	0						IPR037272, IPR002983	SNS_sf, Na/ntran_symport_betaine	FALSE	FALSE
12	198797	198931	SLC6A12	ENSG00000111181	ENST00000359674	ENSE00003510482	198797	198931	8	0	0	TRUE					IPR037272, IPR002983	SNS_sf, Na/ntran_symport_betaine	FALSE	FALSE
12	197900	198003	SLC6A12	ENSG00000111181	ENST00000359674	ENSE00003610185	197900	198003	9	0	2						IPR037272, IPR002983	SNS_sf, Na/ntran_symport_betaine	FALSE	FALSE
12	197377	197501	SLC6A12	ENSG00000111181	ENST00000359674	ENSE00003647810	197377	197501	10	2	1						IPR037272, IPR002983	SNS_sf, Na/ntran_symport_betaine	FALSE	FALSE
12	196770	196882	SLC6A12	ENSG00000111181	ENST00000359674	ENSE00003536839	196770	196882	11	1	0						IPR037272, IPR002983	SNS_sf, Na/ntran_symport_betaine	FALSE	FALSE
12	196124	196261	SLC6A12	ENSG00000111181	ENST00000359674	ENSE00003560996	196124	196261	12	0	0	TRUE					IPR037272, IPR002983	SNS_sf, Na/ntran_symport_betaine	FALSE	FALSE
12	195225	195327	SLC6A12	ENSG00000111181	ENST00000359674	ENSE00003520333	195225	195327	13	0	1						IPR037272, IPR002983	SNS_sf, Na/ntran_symport_betaine	FALSE	FALSE
12	193277	193377	SLC6A12	ENSG00000111181	ENST00000359674	ENSE00003591350	193277	193377	14	1	0						IPR037272, IPR002983	SNS_sf, Na/ntran_symport_betaine	FALSE	FALSE
12	192478	192648	SLC6A12	ENSG00000111181	ENST00000359674	ENSE00003627330	192478	192648	15	0	0	TRUE					IPR037272, IPR002983	SNS_sf, Na/ntran_symport_betaine	FALSE	FALSE
12	191068	191211	SLC6A12	ENSG00000111181	ENST00000359674	ENSE00001595334	190077	191211	16	0	-1						IPR037272, IPR002983	SNS_sf, Na/ntran_symport_betaine	FALSE	FALSE
12			SLC6A12	ENSG00000111181	ENST00000397296	ENSE00001528075	210205	210605	1	-1	-1						IPR037272, IPR002983	SNS_sf, Na/ntran_symport_betaine	FALSE	FALSE
12			SLC6A12	ENSG00000111181	ENST00000424061	ENSE00002301973	213290	213338	1	-1	-1				TRUE		IPR037272, IPR002983	SNS_sf, Na/ntran_symport_betaine	FALSE	FALSE
12			SLC6A12	ENSG00000111181	ENST00000424061	ENSE00002252996	210205	210568	3	-1	-1						IPR037272, IPR002983	SNS_sf, Na/ntran_symport_betaine	FALSE	FALSE
12	191068	191211	SLC6A12	ENSG00000111181	ENST00000424061	ENSE00002322074	190136	191211	17	0	-1						IPR037272, IPR002983	SNS_sf, Na/ntran_symport_betaine	FALSE	FALSE
12			SLC6A12	ENSG00000111181	ENST00000536824	ENSE00002229555	213922	214120	1	-1	-1						IPR037272, IPR002983	SNS_sf, Na/ntran_symport_betaine	FALSE	FALSE
12	191068	191211	SLC6A12	ENSG00000111181	ENST00000536824	ENSE00002249457	191068	191211	15	0	0						IPR037272, IPR002983	SNS_sf, Na/ntran_symport_betaine	FALSE	FALSE
12			SLC6A12	ENSG00000111181	ENST00000537793	ENSE00002317830	211135	211216	1	-1	-1						IPR037272	SNS_sf	FALSE	FALSE
12	202792	202880	SLC6A12	ENSG00000111181	ENST00000537793	ENSE00002272146	202792	202880	4	1	0						IPR037272	SNS_sf	FALSE	FALSE
12			WNT5B	ENSG00000111186	ENST00000310594	ENSE00001192873	1617056	1617143	1	-1	-1						IPR043158, IPR026537, IPR018161	Wnt_C, Wnt5b, Wnt_CS	FALSE	FALSE
12	1631355	1631434	WNT5B	ENSG00000111186	ENST00000310594	ENSE00003512366	1631298	1631434	2	-1	2						IPR026537	Wnt5b	FALSE	FALSE
12	1632658	1632905	WNT5B	ENSG00000111186	ENST00000310594	ENSE00000816803	1632658	1632905	3	2	1						IPR026537	Wnt5b	FALSE	FALSE
12	1639684	1639976	WNT5B	ENSG00000111186	ENST00000310594	ENSE00000712187	1639684	1639976	4	1	0						IPR043158, IPR026537, IPR018161	Wnt_C, Wnt5b, Wnt_CS	FALSE	FALSE
12	1645794	1646252	WNT5B	ENSG00000111186	ENST00000310594	ENSE00001400936	1645794	1647211	5	0	-1						IPR043158, IPR026537, IPR018161	Wnt_C, Wnt5b, Wnt_CS	FALSE	FALSE
12			WNT5B	ENSG00000111186	ENST00000397196	ENSE00001527638	1629231	1629371	1	-1	-1						IPR043158, IPR026537, IPR018161	Wnt_C, Wnt5b, Wnt_CS	FALSE	FALSE
12	1645794	1646252	WNT5B	ENSG00000111186	ENST00000397196	ENSE00001527637	1645794	1647212	5	0	-1						IPR043158, IPR026537, IPR018161	Wnt_C, Wnt5b, Wnt_CS	FALSE	FALSE
12			WNT5B	ENSG00000111186	ENST00000537031	ENSE00002228987	1574657	1574841	1	-1	-1						IPR043158, IPR026537, IPR018161	Wnt_C, Wnt5b, Wnt_CS	FALSE	FALSE
12	1645794	1646252	WNT5B	ENSG00000111186	ENST00000537031	ENSE00002211438	1645794	1646367	5	0	-1						IPR043158, IPR026537, IPR018161	Wnt_C, Wnt5b, Wnt_CS	FALSE	FALSE
12			WNT5B	ENSG00000111186	ENST00000539198	ENSE00002228879	1529891	1530009	1	-1	-1						IPR026537	Wnt5b	FALSE	FALSE
12	1639684	1639709	WNT5B	ENSG00000111186	ENST00000539198	ENSE00002231371	1639684	1639709	4	1	0						IPR026537	Wnt5b	FALSE	FALSE
12	1631355	1631434	WNT5B	ENSG00000111186	ENST00000542408	ENSE00002222945	1631315	1631434	1	-1	2						IPR026537	Wnt5b	FALSE	FALSE
12	1645794	1645804	WNT5B	ENSG00000111186	ENST00000542408	ENSE00003627064	1645794	1645933	3	1	-1						IPR026537	Wnt5b	FALSE	FALSE
12	1631355	1631434	WNT5B	ENSG00000111186	ENST00000543071	ENSE00002263362	1630812	1631434	1	-1	2						IPR026537, IPR018161	Wnt5b, Wnt_CS	FALSE	FALSE
12	1645794	1645933	WNT5B	ENSG00000111186	ENST00000543071	ENSE00003660864	1645794	1645933	4	0	2						IPR026537, IPR018161	Wnt5b, Wnt_CS	FALSE	FALSE
12			WNT5B	ENSG00000111186	ENST00000545811	ENSE00002264158	1530819	1530950	1	-1	-1						IPR026537	Wnt5b	FALSE	FALSE
12	1639684	1639827	WNT5B	ENSG00000111186	ENST00000545811	ENSE00002261655	1639684	1639827	4	1	1						IPR026537	Wnt5b	FALSE	FALSE
12	10613439	10613532	MAGOHB	ENSG00000111196	ENST00000320756	ENSE00002290598	10613439	10613609	1	-1	1						IPR036605	Mago_nashi_sf	FALSE	FALSE
12	10610622	10610680	MAGOHB	ENSG00000111196	ENST00000320756	ENSE00003593392	10610622	10610680	2	1	0						IPR036605	Mago_nashi_sf	FALSE	FALSE
12	10609831	10609941	MAGOHB	ENSG00000111196	ENST00000320756	ENSE00003541466	10609831	10609941	3	0	0	TRUE					IPR036605	Mago_nashi_sf	FALSE	FALSE
12	10607854	10607936	MAGOHB	ENSG00000111196	ENST00000320756	ENSE00003551921	10607854	10607936	4	0	2						IPR036605	Mago_nashi_sf	FALSE	FALSE
12	10606275	10606374	MAGOHB	ENSG00000111196	ENST00000320756	ENSE00003751297	10604193	10606374	5	2	-1						IPR036605	Mago_nashi_sf	FALSE	FALSE
12			MAGOHB	ENSG00000111196	ENST00000539554	ENSE00002290195	10613541	10613591	1	-1	-1				TRUE		IPR036605	Mago_nashi_sf	FALSE	FALSE
12	10610622	10610636	MAGOHB	ENSG00000111196	ENST00000539554	ENSE00003626686	10610622	10610680	2	-1	0						IPR036605	Mago_nashi_sf	FALSE	FALSE
12	10606275	10606374	MAGOHB	ENSG00000111196	ENST00000539554	ENSE00003667833	10606013	10606374	5	2	-1						IPR036605	Mago_nashi_sf	FALSE	FALSE
12	10609375	10609383	MAGOHB	ENSG00000111196	ENST00000540074	ENSE00002295270	10609098	10609383	4	0	-1
12			MAGOHB	ENSG00000111196	ENST00000540074	ENSE00002299451	10606260	10606374	6	-1	-1
12	10613439	10613532	MAGOHB	ENSG00000111196	ENST00000543929	ENSE00003589132	10613439	10613600	1	-1	1
12	10612827	10612978	MAGOHB	ENSG00000111196	ENST00000543929	ENSE00002236624	10612640	10612978	2	1	-1
12			MAGOHB	ENSG00000111196	ENST00000543929	ENSE00002276295	10609214	10609383	5	-1	-1
12	10613439	10613532	MAGOHB	ENSG00000111196	ENST00000544850	ENSE00001559172	10613439	10613594	1	-1	1
12			MAGOHB	ENSG00000111196	ENST00000544850	ENSE00003650735	10607854	10607936	5	-1	-1
12			MAGOHB	ENSG00000111196	ENST00000544850	ENSE00003525480	10606013	10606374	6	-1	-1
12			MAGOHB	ENSG00000111196	ENST00000545236	ENSE00003668432	10610622	10610680	3	-1	-1				TRUE
12			MAGOHB	ENSG00000111196	ENST00000545236	ENSE00003627547	10609831	10609941	4	-1	-1				TRUE
12			MAGOHB	ENSG00000111196	ENST00000545236	ENSE00001535349	10606270	10606374	6	-1	-1
12	10613439	10613532	MAGOHB	ENSG00000111196	ENST00000546173	ENSE00000821967	10613439	10613573	1	-1	1
12	10612827	10612978	MAGOHB	ENSG00000111196	ENST00000546173	ENSE00002222899	10612815	10612978	2	1	-1
12			MAGOHB	ENSG00000111196	ENST00000546173	ENSE00002234660	10609277	10609383	5	-1	-1
12	10613439	10613532	MAGOHB	ENSG00000111196	ENST00000625272	ENSE00003761087	10613439	10613605	1	-1	1						IPR036605	Mago_nashi_sf	FALSE	FALSE
12	10612827	10612978	MAGOHB	ENSG00000111196	ENST00000625272	ENSE00003774334	10612827	10612978	2	1	0						IPR036605	Mago_nashi_sf	FALSE	FALSE
12			TRPV4	ENSG00000111199	ENST00000261740	ENSE00003897167	109833350	109833398	1	-1	-1						IPR036770, IPR024862, IPR020683, IPR008348, IPR008347, IPR005821	Ankyrin_rpt-contain_sf, TRPV, Ankyrin_rpt-contain_dom, TRPV4_channel, TRPV1-4_channel, Ion_trans_dom	FALSE	FALSE
12	109814411	109814796	TRPV4	ENSG00000111199	ENST00000261740	ENSE00001225767	109814411	109814827	2	-1	2						IPR036770, IPR024862, IPR020683, IPR008348, IPR008347, IPR005821	Ankyrin_rpt-contain_sf, TRPV, Ankyrin_rpt-contain_dom, TRPV4_channel, TRPV1-4_channel, Ion_trans_dom	FALSE	FALSE
12	109808296	109808468	TRPV4	ENSG00000111199	ENST00000261740	ENSE00001128645	109808296	109808468	3	2	1						IPR036770, IPR024862, IPR020683, IPR008348, IPR008347, IPR005821	Ankyrin_rpt-contain_sf, TRPV, Ankyrin_rpt-contain_dom, TRPV4_channel, TRPV1-4_channel, Ion_trans_dom	FALSE	FALSE
12	109802991	109803143	TRPV4	ENSG00000111199	ENST00000261740	ENSE00001128642	109802991	109803143	4	1	1		TRUE				IPR036770, IPR024862, IPR020683, IPR008348, IPR008347, IPR005821	Ankyrin_rpt-contain_sf, TRPV, Ankyrin_rpt-contain_dom, TRPV4_channel, TRPV1-4_channel, Ion_trans_dom	FALSE	FALSE
12	109800618	109800758	TRPV4	ENSG00000111199	ENST00000261740	ENSE00001128637	109800618	109800758	5	1	1		TRUE				IPR036770, IPR024862, IPR020683, IPR008348, IPR008347, IPR005821	Ankyrin_rpt-contain_sf, TRPV, Ankyrin_rpt-contain_dom, TRPV4_channel, TRPV1-4_channel, Ion_trans_dom	FALSE	FALSE
12	109798614	109798912	TRPV4	ENSG00000111199	ENST00000261740	ENSE00001128628	109798614	109798912	6	1	0						IPR036770, IPR024862, IPR020683, IPR008348, IPR008347, IPR005821	Ankyrin_rpt-contain_sf, TRPV, Ankyrin_rpt-contain_dom, TRPV4_channel, TRPV1-4_channel, Ion_trans_dom	FALSE	FALSE
12	109796525	109796704	TRPV4	ENSG00000111199	ENST00000261740	ENSE00000754972	109796525	109796704	7	0	0	TRUE					IPR036770, IPR024862, IPR020683, IPR008348, IPR008347, IPR005821	Ankyrin_rpt-contain_sf, TRPV, Ankyrin_rpt-contain_dom, TRPV4_channel, TRPV1-4_channel, Ion_trans_dom	FALSE	FALSE
12	109794329	109794487	TRPV4	ENSG00000111199	ENST00000261740	ENSE00000754970	109794329	109794487	8	0	0	TRUE					IPR036770, IPR024862, IPR020683, IPR008348, IPR008347, IPR005821	Ankyrin_rpt-contain_sf, TRPV, Ankyrin_rpt-contain_dom, TRPV4_channel, TRPV1-4_channel, Ion_trans_dom	FALSE	FALSE
12	109793930	109794022	TRPV4	ENSG00000111199	ENST00000261740	ENSE00000754964	109793930	109794022	9	0	0	TRUE					IPR036770, IPR024862, IPR020683, IPR008348, IPR008347, IPR005821	Ankyrin_rpt-contain_sf, TRPV, Ankyrin_rpt-contain_dom, TRPV4_channel, TRPV1-4_channel, Ion_trans_dom	FALSE	FALSE
12	109793527	109793600	TRPV4	ENSG00000111199	ENST00000261740	ENSE00000754963	109793527	109793600	10	0	2						IPR036770, IPR024862, IPR020683, IPR008348, IPR008347, IPR005821	Ankyrin_rpt-contain_sf, TRPV, Ankyrin_rpt-contain_dom, TRPV4_channel, TRPV1-4_channel, Ion_trans_dom	FALSE	FALSE
12	109792652	109792817	TRPV4	ENSG00000111199	ENST00000261740	ENSE00003517194	109792652	109792817	11	2	0						IPR036770, IPR024862, IPR020683, IPR008348, IPR008347, IPR005821	Ankyrin_rpt-contain_sf, TRPV, Ankyrin_rpt-contain_dom, TRPV4_channel, TRPV1-4_channel, Ion_trans_dom	FALSE	FALSE
12	109792363	109792429	TRPV4	ENSG00000111199	ENST00000261740	ENSE00003607099	109792363	109792429	12	0	1						IPR036770, IPR024862, IPR020683, IPR008348, IPR008347, IPR005821	Ankyrin_rpt-contain_sf, TRPV, Ankyrin_rpt-contain_dom, TRPV4_channel, TRPV1-4_channel, Ion_trans_dom	FALSE	FALSE
12	109788400	109788716	TRPV4	ENSG00000111199	ENST00000261740	ENSE00003616427	109788400	109788716	13	1	0						IPR036770, IPR024862, IPR020683, IPR008348, IPR008347, IPR005821	Ankyrin_rpt-contain_sf, TRPV, Ankyrin_rpt-contain_dom, TRPV4_channel, TRPV1-4_channel, Ion_trans_dom	FALSE	FALSE
12	109786710	109786837	TRPV4	ENSG00000111199	ENST00000261740	ENSE00003503892	109786710	109786837	14	0	2						IPR036770, IPR024862, IPR020683, IPR008348, IPR008347, IPR005821	Ankyrin_rpt-contain_sf, TRPV, Ankyrin_rpt-contain_dom, TRPV4_channel, TRPV1-4_channel, Ion_trans_dom	FALSE	FALSE
12	109784316	109784437	TRPV4	ENSG00000111199	ENST00000261740	ENSE00003574740	109784316	109784437	15	2	1						IPR036770, IPR024862, IPR020683, IPR008348, IPR008347, IPR005821	Ankyrin_rpt-contain_sf, TRPV, Ankyrin_rpt-contain_dom, TRPV4_channel, TRPV1-4_channel, Ion_trans_dom	FALSE	FALSE
12	109783621	109783778	TRPV4	ENSG00000111199	ENST00000261740	ENSE00002251935	109783089	109783778	16	1	-1						IPR036770, IPR024862, IPR020683, IPR008348, IPR008347, IPR005821	Ankyrin_rpt-contain_sf, TRPV, Ankyrin_rpt-contain_dom, TRPV4_channel, TRPV1-4_channel, Ion_trans_dom	FALSE	FALSE
12	109814411	109814796	TRPV4	ENSG00000111199	ENST00000418703	ENSE00002262571	109814411	109814891	1	-1	2						IPR036770, IPR024862, IPR020683, IPR008348, IPR008347, IPR005821	Ankyrin_rpt-contain_sf, TRPV, Ankyrin_rpt-contain_dom, TRPV4_channel, TRPV1-4_channel, Ion_trans_dom	FALSE	FALSE
12	109783621	109783778	TRPV4	ENSG00000111199	ENST00000418703	ENSE00002246470	109783087	109783778	15	1	-1						IPR036770, IPR024862, IPR020683, IPR008348, IPR008347, IPR005821	Ankyrin_rpt-contain_sf, TRPV, Ankyrin_rpt-contain_dom, TRPV4_channel, TRPV1-4_channel, Ion_trans_dom	FALSE	FALSE
12	109814718	109814796	TRPV4	ENSG00000111199	ENST00000536838	ENSE00001675016	109814718	109814796	1	0	1						IPR036770, IPR024862, IPR020683, IPR008348, IPR008347, IPR005821	Ankyrin_rpt-contain_sf, TRPV, Ankyrin_rpt-contain_dom, TRPV4_channel, TRPV1-4_channel, Ion_trans_dom	FALSE	FALSE
12	109814411	109814615	TRPV4	ENSG00000111199	ENST00000536838	ENSE00001605456	109814411	109814615	2	1	2						IPR036770, IPR024862, IPR020683, IPR008348, IPR008347, IPR005821	Ankyrin_rpt-contain_sf, TRPV, Ankyrin_rpt-contain_dom, TRPV4_channel, TRPV1-4_channel, Ion_trans_dom	FALSE	FALSE
12	109783621	109783778	TRPV4	ENSG00000111199	ENST00000536838	ENSE00002262342	109783621	109783778	16	1	0						IPR036770, IPR024862, IPR020683, IPR008348, IPR008347, IPR005821	Ankyrin_rpt-contain_sf, TRPV, Ankyrin_rpt-contain_dom, TRPV4_channel, TRPV1-4_channel, Ion_trans_dom	FALSE	FALSE
12	109814411	109814796	TRPV4	ENSG00000111199	ENST00000537083	ENSE00002227460	109814411	109814796	1	0	2						IPR036770, IPR024862, IPR020683, IPR008348, IPR008347, IPR005821	Ankyrin_rpt-contain_sf, TRPV, Ankyrin_rpt-contain_dom, TRPV4_channel, TRPV1-4_channel, Ion_trans_dom	FALSE	FALSE
12			TRPV4	ENSG00000111199	ENST00000538125	ENSE00002304439	109833350	109833401	1	-1	-1
12	109793526	109793600	TRPV4	ENSG00000111199	ENST00000538125	ENSE00002249095	109793485	109793600	10	0	-1
12			TRPV4	ENSG00000111199	ENST00000538125	ENSE00003467112	109792652	109792817	11	-1	-1				TRUE
12			TRPV4	ENSG00000111199	ENST00000538125	ENSE00003651548	109792363	109792429	12	-1	-1				TRUE
12			TRPV4	ENSG00000111199	ENST00000538125	ENSE00003664911	109788400	109788716	13	-1	-1				TRUE
12			TRPV4	ENSG00000111199	ENST00000538125	ENSE00003564413	109786710	109786837	14	-1	-1				TRUE
12			TRPV4	ENSG00000111199	ENST00000538125	ENSE00003603716	109784316	109784437	15	-1	-1				TRUE
12			TRPV4	ENSG00000111199	ENST00000538125	ENSE00002252334	109783558	109783778	16	-1	-1
12			TRPV4	ENSG00000111199	ENST00000675670	ENSE00002305912	109832318	109832735	1	-1	-1						IPR036770, IPR024862, IPR020683, IPR008348, IPR008347, IPR005821	Ankyrin_rpt-contain_sf, TRPV, Ankyrin_rpt-contain_dom, TRPV4_channel, TRPV1-4_channel, Ion_trans_dom	FALSE	FALSE
12	2812761	2812856	ITFG2	ENSG00000111203	ENST00000228799	ENSE00003844924	2812668	2812856	1	-1	0						IPR036322	WD40_repeat_dom_sf	FALSE	FALSE
12	2817223	2817318	ITFG2	ENSG00000111203	ENST00000228799	ENSE00003629225	2817223	2817318	2	0	0	TRUE					IPR036322	WD40_repeat_dom_sf	FALSE	FALSE
12	2817909	2817950	ITFG2	ENSG00000111203	ENST00000228799	ENSE00003530883	2817909	2817950	3	0	0	TRUE					IPR036322	WD40_repeat_dom_sf	FALSE	FALSE
12	2818106	2818277	ITFG2	ENSG00000111203	ENST00000228799	ENSE00000713129	2818106	2818277	4	0	1						IPR036322	WD40_repeat_dom_sf	FALSE	FALSE
12	2820086	2820225	ITFG2	ENSG00000111203	ENST00000228799	ENSE00003507139	2820086	2820225	5	1	0						IPR036322	WD40_repeat_dom_sf	FALSE	FALSE
12	2820724	2820872	ITFG2	ENSG00000111203	ENST00000228799	ENSE00003536425	2820724	2820872	6	0	2						IPR036322	WD40_repeat_dom_sf	FALSE	FALSE
12	2821262	2821359	ITFG2	ENSG00000111203	ENST00000228799	ENSE00003525213	2821262	2821359	7	2	1						IPR036322	WD40_repeat_dom_sf	FALSE	FALSE
12	2821543	2821596	ITFG2	ENSG00000111203	ENST00000228799	ENSE00003462568	2821543	2821596	8	1	1		TRUE				IPR036322	WD40_repeat_dom_sf	FALSE	FALSE
12	2821692	2821792	ITFG2	ENSG00000111203	ENST00000228799	ENSE00003635081	2821692	2821792	9	1	0						IPR036322	WD40_repeat_dom_sf	FALSE	FALSE
12	2822794	2822911	ITFG2	ENSG00000111203	ENST00000228799	ENSE00003518718	2822794	2822911	10	0	1						IPR036322	WD40_repeat_dom_sf	FALSE	FALSE
12	2823770	2823943	ITFG2	ENSG00000111203	ENST00000228799	ENSE00003663351	2823770	2823943	11	1	1		TRUE				IPR036322	WD40_repeat_dom_sf	FALSE	FALSE
12	2824090	2824193	ITFG2	ENSG00000111203	ENST00000228799	ENSE00001882716	2824090	2825076	12	1	-1						IPR036322	WD40_repeat_dom_sf	FALSE	FALSE
12	2812761	2812856	ITFG2	ENSG00000111203	ENST00000537851	ENSE00003655956	2812685	2812856	1	-1	0
12	2820086	2820160	ITFG2	ENSG00000111203	ENST00000537851	ENSE00003521468	2820086	2820225	2	0	-1
12			ITFG2	ENSG00000111203	ENST00000537851	ENSE00003652580	2824090	2824502	9	-1	-1
12	2812761	2812856	ITFG2	ENSG00000111203	ENST00000540929	ENSE00003625087	2812693	2812856	1	-1	0
12	2818106	2818315	ITFG2	ENSG00000111203	ENST00000540929	ENSE00003532195	2818106	2818353	4	0	-1
12			ITFG2	ENSG00000111203	ENST00000540929	ENSE00002258494	2830217	2830604	13	-1	-1
12	2812761	2812856	ITFG2	ENSG00000111203	ENST00000644517	ENSE00000802794	2812622	2812856	1	-1	0
12			ITFG2	ENSG00000111203	ENST00000644517	ENSE00003605431	2820086	2820225	5	-1	-1
12			ITFG2	ENSG00000111203	ENST00000644517	ENSE00003661205	2820724	2820872	6	-1	-1				TRUE
12			ITFG2	ENSG00000111203	ENST00000644517	ENSE00003680488	2821262	2821359	7	-1	-1				TRUE
12			ITFG2	ENSG00000111203	ENST00000644517	ENSE00003632121	2821543	2821596	8	-1	-1				TRUE
12			ITFG2	ENSG00000111203	ENST00000644517	ENSE00003597712	2821692	2821792	9	-1	-1				TRUE
12			ITFG2	ENSG00000111203	ENST00000644517	ENSE00003579349	2822794	2822911	10	-1	-1				TRUE
12			ITFG2	ENSG00000111203	ENST00000644517	ENSE00003657099	2823770	2823943	11	-1	-1				TRUE
12			ITFG2	ENSG00000111203	ENST00000644517	ENSE00003645681	2824090	2824252	12	-1	-1				TRUE
12			ITFG2	ENSG00000111203	ENST00000644517	ENSE00003829677	2830217	2830885	13	-1	-1				TRUE
12			ITFG2	ENSG00000111203	ENST00000644517	ENSE00003822384	2836745	2836956	14	-1	-1				TRUE
12			ITFG2	ENSG00000111203	ENST00000644517	ENSE00002274926	2840842	2840995	15	-1	-1				TRUE
12			ITFG2	ENSG00000111203	ENST00000644517	ENSE00002318309	2858012	2858331	16	-1	-1				TRUE
12			ITFG2	ENSG00000111203	ENST00000644517	ENSE00002281491	2859534	2859791	17	-1	-1
12			FOXM1	ENSG00000111206	ENST00000342628	ENSE00002278204	2876920	2876986	1	-1	-1				TRUE		IPR042839, IPR036390, IPR036388, IPR030456, IPR018122	FOXM1, WH_DNA-bd_sf, WH-like_DNA-bd_sf, TF_fork_head_CS_2, TF_fork_head_CS_1	FALSE	FALSE
12	2873977	2874478	FOXM1	ENSG00000111206	ENST00000342628	ENSE00000802797	2873977	2874525	2	-1	1						IPR042839, IPR036390, IPR036388, IPR030456, IPR018122	FOXM1, WH_DNA-bd_sf, WH-like_DNA-bd_sf, TF_fork_head_CS_2, TF_fork_head_CS_1	FALSE	FALSE
12	2872096	2872247	FOXM1	ENSG00000111206	ENST00000342628	ENSE00003520001	2872096	2872247	3	1	0						IPR042839, IPR036390, IPR036388, IPR030456, IPR018122	FOXM1, WH_DNA-bd_sf, WH-like_DNA-bd_sf, TF_fork_head_CS_2, TF_fork_head_CS_1	FALSE	FALSE
12	2868563	2868754	FOXM1	ENSG00000111206	ENST00000342628	ENSE00003550960	2868563	2868754	4	0	0	TRUE					IPR042839, IPR036390, IPR036388, IPR030456, IPR018122	FOXM1, WH_DNA-bd_sf, WH-like_DNA-bd_sf, TF_fork_head_CS_2, TF_fork_head_CS_1	FALSE	FALSE
12	2866393	2866521	FOXM1	ENSG00000111206	ENST00000342628	ENSE00003665493	2866393	2866521	5	0	0	TRUE					IPR042839, IPR036390, IPR036388, IPR030456, IPR018122	FOXM1, WH_DNA-bd_sf, WH-like_DNA-bd_sf, TF_fork_head_CS_2, TF_fork_head_CS_1	FALSE	FALSE
12	2865355	2865399	FOXM1	ENSG00000111206	ENST00000342628	ENSE00003590365	2865355	2865399	6	0	0	TRUE					IPR042839, IPR036390, IPR036388, IPR030456, IPR018122	FOXM1, WH_DNA-bd_sf, WH-like_DNA-bd_sf, TF_fork_head_CS_2, TF_fork_head_CS_1	FALSE	FALSE
12	2864683	2864752	FOXM1	ENSG00000111206	ENST00000342628	ENSE00003619367	2864683	2864752	7	0	1						IPR042839, IPR036390, IPR036388, IPR030456, IPR018122	FOXM1, WH_DNA-bd_sf, WH-like_DNA-bd_sf, TF_fork_head_CS_2, TF_fork_head_CS_1	FALSE	FALSE
12	2864320	2864495	FOXM1	ENSG00000111206	ENST00000342628	ENSE00000713204	2864320	2864495	8	1	0						IPR042839, IPR036390, IPR036388, IPR030456, IPR018122	FOXM1, WH_DNA-bd_sf, WH-like_DNA-bd_sf, TF_fork_head_CS_2, TF_fork_head_CS_1	FALSE	FALSE
12	2861299	2861412	FOXM1	ENSG00000111206	ENST00000342628	ENSE00001377339	2861299	2861412	9	0	0	TRUE					IPR042839, IPR036390, IPR036388, IPR030456, IPR018122	FOXM1, WH_DNA-bd_sf, WH-like_DNA-bd_sf, TF_fork_head_CS_2, TF_fork_head_CS_1	FALSE	FALSE
12	2858638	2859663	FOXM1	ENSG00000111206	ENST00000342628	ENSE00002305358	2857683	2859663	10	0	-1						IPR042839, IPR036390, IPR036388, IPR030456, IPR018122	FOXM1, WH_DNA-bd_sf, WH-like_DNA-bd_sf, TF_fork_head_CS_2, TF_fork_head_CS_1	FALSE	FALSE
12			FOXM1	ENSG00000111206	ENST00000359843	ENSE00002239307	2876920	2877174	1	-1	-1						IPR042839, IPR036390, IPR036388, IPR030456, IPR018122	FOXM1, WH_DNA-bd_sf, WH-like_DNA-bd_sf, TF_fork_head_CS_2, TF_fork_head_CS_1	FALSE	FALSE
12	2858638	2859663	FOXM1	ENSG00000111206	ENST00000359843	ENSE00002316271	2857680	2859663	9	0	-1						IPR042839, IPR036390, IPR036388, IPR030456, IPR018122	FOXM1, WH_DNA-bd_sf, WH-like_DNA-bd_sf, TF_fork_head_CS_2, TF_fork_head_CS_1	FALSE	FALSE
12			FOXM1	ENSG00000111206	ENST00000361953	ENSE00001383692	2876920	2877040	1	-1	-1						IPR042839, IPR036390, IPR036388, IPR030456, IPR018122	FOXM1, WH_DNA-bd_sf, WH-like_DNA-bd_sf, TF_fork_head_CS_2, TF_fork_head_CS_1	FALSE	FALSE
12	2868563	2868581	FOXM1	ENSG00000111206	ENST00000535350	ENSE00002246455	2868563	2868581	1	2	0						IPR042839, IPR036390, IPR036388, IPR030456	FOXM1, WH_DNA-bd_sf, WH-like_DNA-bd_sf, TF_fork_head_CS_2	FALSE	FALSE
12	2864683	2864755	FOXM1	ENSG00000111206	ENST00000535350	ENSE00002253035	2864683	2864755	4	0	1						IPR042839, IPR036390, IPR036388, IPR030456	FOXM1, WH_DNA-bd_sf, WH-like_DNA-bd_sf, TF_fork_head_CS_2	FALSE	FALSE
12	2859488	2859663	FOXM1	ENSG00000111206	ENST00000535350	ENSE00002247074	2859488	2859663	6	0	2						IPR042839, IPR036390, IPR036388, IPR030456	FOXM1, WH_DNA-bd_sf, WH-like_DNA-bd_sf, TF_fork_head_CS_2	FALSE	FALSE
12	2873977	2874214	FOXM1	ENSG00000111206	ENST00000538564	ENSE00002319102	2873977	2874214	1	0	1
12	2868750	2868754	FOXM1	ENSG00000111206	ENST00000538564	ENSE00003643777	2868563	2868754	2	1	-1
12			FOXM1	ENSG00000111206	ENST00000538564	ENSE00003604062	2866393	2866521	3	-1	-1				TRUE
12			FOXM1	ENSG00000111206	ENST00000538564	ENSE00003527516	2864683	2864752	4	-1	-1				TRUE
12			FOXM1	ENSG00000111206	ENST00000538564	ENSE00002282749	2864432	2864495	5	-1	-1
12			FOXM1	ENSG00000111206	ENST00000627656	ENSE00003762963	2876920	2877155	1	-1	-1						IPR042839, IPR036390, IPR036388, IPR030456, IPR018122	FOXM1, WH_DNA-bd_sf, WH-like_DNA-bd_sf, TF_fork_head_CS_2, TF_fork_head_CS_1	FALSE	FALSE
12	2872096	2872244	FOXM1	ENSG00000111206	ENST00000627656	ENSE00003764490	2872096	2872244	3	1	0						IPR042839, IPR036390, IPR036388, IPR030456, IPR018122	FOXM1, WH_DNA-bd_sf, WH-like_DNA-bd_sf, TF_fork_head_CS_2, TF_fork_head_CS_1	FALSE	FALSE
12	2858638	2859663	FOXM1	ENSG00000111206	ENST00000627656	ENSE00003767813	2857681	2859663	8	0	-1						IPR042839, IPR036390, IPR036388, IPR030456, IPR018122	FOXM1, WH_DNA-bd_sf, WH-like_DNA-bd_sf, TF_fork_head_CS_2, TF_fork_head_CS_1	FALSE	FALSE
12	10849374	10849437	PRR4	ENSG00000111215	ENST00000228811	ENSE00003526535	10849374	10849475	1	-1	1
12	10848372	10848407	PRR4	ENSG00000111215	ENST00000228811	ENSE00003825551	10848372	10848407	2	1	1		TRUE
12	10847063	10847367	PRR4	ENSG00000111215	ENST00000228811	ENSE00003737631	10847045	10847367	3	1	-1
12			PRR4	ENSG00000111215	ENST00000228811	ENSE00003744244	10845849	10845950	4	-1	-1
12	10847058	10847194	PRR4	ENSG00000111215	ENST00000540107	ENSE00002214977	10847045	10847194	3	1	-1
12			PRR4	ENSG00000111215	ENST00000540107	ENSE00001349748	10845851	10845950	4	-1	-1
12	10849374	10849437	PRR4	ENSG00000111215	ENST00000544994	ENSE00002299971	10849374	10849470	1	-1	1
12	10847045	10847135	PRR4	ENSG00000111215	ENST00000544994	ENSE00003604492	10847045	10847135	3	1	2
12	10845944	10845950	PRR4	ENSG00000111215	ENST00000544994	ENSE00003559124	10845849	10845950	4	2	-1
12	3491626	3491700	PRMT8	ENSG00000111218	ENST00000382622	ENSE00001492840	3491203	3491700	1	-1	0						IPR029063	SAM-dependent_MTases	FALSE	FALSE
12	3540606	3540791	PRMT8	ENSG00000111218	ENST00000382622	ENSE00003524854	3540606	3540791	2	0	0	TRUE					IPR029063	SAM-dependent_MTases	FALSE	FALSE
12	3549936	3550091	PRMT8	ENSG00000111218	ENST00000382622	ENSE00003627010	3549936	3550091	3	0	0	TRUE					IPR029063	SAM-dependent_MTases	FALSE	FALSE
12	3553651	3553714	PRMT8	ENSG00000111218	ENST00000382622	ENSE00003551849	3553651	3553714	4	0	1						IPR029063	SAM-dependent_MTases	FALSE	FALSE
12	3568706	3568848	PRMT8	ENSG00000111218	ENST00000382622	ENSE00003651107	3568706	3568848	5	1	0						IPR029063	SAM-dependent_MTases	FALSE	FALSE
12	3569477	3569564	PRMT8	ENSG00000111218	ENST00000382622	ENSE00003622627	3569477	3569564	6	0	1						IPR029063	SAM-dependent_MTases	FALSE	FALSE
12	3576871	3576986	PRMT8	ENSG00000111218	ENST00000382622	ENSE00003531979	3576871	3576986	7	1	0						IPR029063	SAM-dependent_MTases	FALSE	FALSE
12	3583058	3583208	PRMT8	ENSG00000111218	ENST00000382622	ENSE00003499445	3583058	3583208	8	0	1						IPR029063	SAM-dependent_MTases	FALSE	FALSE
12	3592231	3592352	PRMT8	ENSG00000111218	ENST00000382622	ENSE00003585365	3592231	3592352	9	1	0						IPR029063	SAM-dependent_MTases	FALSE	FALSE
12	3593099	3593182	PRMT8	ENSG00000111218	ENST00000382622	ENSE00003518637	3593099	3593973	10	0	-1						IPR029063	SAM-dependent_MTases	FALSE	FALSE
12	3381395	3381442	PRMT8	ENSG00000111218	ENST00000452611	ENSE00002270419	3381349	3381442	1	-1	0						IPR029063	SAM-dependent_MTases	FALSE	FALSE
12	3593099	3593182	PRMT8	ENSG00000111218	ENST00000452611	ENSE00002207015	3593099	3593182	10	0	0						IPR029063	SAM-dependent_MTases	FALSE	FALSE
12	3873212	3873229	PARP11	ENSG00000111224	ENST00000228820	ENSE00001822303	3873212	3873399	1	-1	0						IPR037197, IPR012317	WWE_dom_sf, Poly(ADP-ribose)pol_cat_dom	FALSE	FALSE
12	3829890	3830018	PARP11	ENSG00000111224	ENST00000228820	ENSE00003620905	3829890	3830018	2	0	0	TRUE					IPR037197, IPR012317	WWE_dom_sf, Poly(ADP-ribose)pol_cat_dom	FALSE	FALSE
12	3828910	3829030	PARP11	ENSG00000111224	ENST00000228820	ENSE00000713811	3828910	3829030	3	0	1						IPR037197, IPR012317	WWE_dom_sf, Poly(ADP-ribose)pol_cat_dom	FALSE	FALSE
12	3826158	3826233	PARP11	ENSG00000111224	ENST00000228820	ENSE00003608133	3826158	3826233	4	1	2
12	3822085	3822157	PARP11	ENSG00000111224	ENST00000228820	ENSE00003584086	3822085	3822157	5	2	0
12	3821873	3822003	PARP11	ENSG00000111224	ENST00000228820	ENSE00003592772	3821873	3822003	6	0	2
12	3814037	3814188	PARP11	ENSG00000111224	ENST00000228820	ENSE00003462351	3814037	3814188	7	2	1
12	3812123	3812439	PARP11	ENSG00000111224	ENST00000228820	ENSE00003663393	3808861	3812439	8	1	-1
12	3873212	3873229	PARP11	ENSG00000111224	ENST00000416739	ENSE00001191213	3873212	3873436	1	-1	0
12	3807084	3807103	PARP11	ENSG00000111224	ENST00000416739	ENSE00001771887	3806888	3807103	8	1	-1
12			PARP11	ENSG00000111224	ENST00000416739	ENSE00001593926	3798659	3798836	9	-1	-1				TRUE
12			PARP11	ENSG00000111224	ENST00000416739	ENSE00001724480	3791047	3792173	10	-1	-1
12			PARP11	ENSG00000111224	ENST00000427057	ENSE00001603988	3873212	3873355	1	-1	-1				TRUE
12			PARP11	ENSG00000111224	ENST00000427057	ENSE00002247863	3863836	3863957	2	-1	-1				TRUE
12	3829890	3829914	PARP11	ENSG00000111224	ENST00000427057	ENSE00003617947	3829890	3830018	3	-1	1
12			PARP11	ENSG00000111224	ENST00000447133	ENSE00003742745	3873212	3873448	1	-1	-1
12	3873212	3873229	PARP11	ENSG00000111224	ENST00000453942	ENSE00001644211	3873212	3873350	1	-1	0
12	3815044	3815053	PARP11	ENSG00000111224	ENST00000453942	ENSE00001727421	3814995	3815053	7	2	-1
12			PARP11	ENSG00000111224	ENST00000453942	ENSE00003532215	3814037	3814188	8	-1	-1				TRUE
12			PARP11	ENSG00000111224	ENST00000453942	ENSE00001736855	3812123	3812439	9	-1	-1
12	110450255	110450260	ARPC3	ENSG00000111229	ENST00000228825	ENSE00001867869	110450255	110450337	1	-1	0						IPR036753	ARPC3_sf	FALSE	FALSE
12	110445452	110445551	ARPC3	ENSG00000111229	ENST00000228825	ENSE00003689985	110445452	110445551	2	0	1						IPR036753	ARPC3_sf	FALSE	FALSE
12	110440312	110440388	ARPC3	ENSG00000111229	ENST00000228825	ENSE00000755097	110440312	110440388	3	1	0						IPR036753	ARPC3_sf	FALSE	FALSE
12	110437084	110437152	ARPC3	ENSG00000111229	ENST00000228825	ENSE00003490888	110437084	110437152	4	0	0	TRUE					IPR036753	ARPC3_sf	FALSE	FALSE
12	110436557	110436683	ARPC3	ENSG00000111229	ENST00000228825	ENSE00003635812	110436557	110436683	5	0	1						IPR036753	ARPC3_sf	FALSE	FALSE
12	110436110	110436204	ARPC3	ENSG00000111229	ENST00000228825	ENSE00000755094	110436110	110436204	6	1	0						IPR036753	ARPC3_sf	FALSE	FALSE
12	110435155	110435217	ARPC3	ENSG00000111229	ENST00000228825	ENSE00001927859	110434823	110435217	7	0	-1						IPR036753	ARPC3_sf	FALSE	FALSE
12	110450255	110450260	ARPC3	ENSG00000111229	ENST00000426440	ENSE00001273712	110450255	110450311	1	-1	0						IPR036753	ARPC3_sf	FALSE	FALSE
12	110436665	110436683	ARPC3	ENSG00000111229	ENST00000426440	ENSE00002349521	110436665	110436683	5	0	1						IPR036753	ARPC3_sf	FALSE	FALSE
12	110436178	110436204	ARPC3	ENSG00000111229	ENST00000426440	ENSE00001644438	110436178	110436204	6	1	1						IPR036753	ARPC3_sf	FALSE	FALSE
12	110445452	110445533	ARPC3	ENSG00000111229	ENST00000547365	ENSE00002368086	110445452	110445587	1	-1	1						IPR036753	ARPC3_sf	FALSE	FALSE
12	110436658	110436683	ARPC3	ENSG00000111229	ENST00000547365	ENSE00002378558	110436658	110436683	4	0	2						IPR036753	ARPC3_sf	FALSE	FALSE
12	110468156	110468203	GPN3	ENSG00000111231	ENST00000228827	ENSE00001133231	110468156	110468257	1	-1	0						IPR030228, IPR027417	Gpn3, P-loop_NTPase	FALSE	FALSE
12	110465106	110465214	GPN3	ENSG00000111231	ENST00000228827	ENSE00003681158	110465106	110465214	2	0	1						IPR030228, IPR027417	Gpn3, P-loop_NTPase	FALSE	FALSE
12	110459695	110459862	GPN3	ENSG00000111231	ENST00000228827	ENSE00000834805	110459695	110459862	3	1	1		TRUE				IPR030228, IPR027417	Gpn3, P-loop_NTPase	FALSE	FALSE
12	110457510	110457634	GPN3	ENSG00000111231	ENST00000228827	ENSE00000834804	110457510	110457634	4	1	0						IPR030228, IPR027417	Gpn3, P-loop_NTPase	FALSE	FALSE
12	110455815	110455930	GPN3	ENSG00000111231	ENST00000228827	ENSE00000834803	110455815	110455930	5	0	2						IPR030228, IPR027417	Gpn3, P-loop_NTPase	FALSE	FALSE
12	110455586	110455682	GPN3	ENSG00000111231	ENST00000228827	ENSE00000834802	110455586	110455682	6	2	0						IPR030228, IPR027417	Gpn3, P-loop_NTPase	FALSE	FALSE
12	110453743	110453871	GPN3	ENSG00000111231	ENST00000228827	ENSE00000755100	110453743	110453871	7	0	0	TRUE					IPR030228, IPR027417	Gpn3, P-loop_NTPase	FALSE	FALSE
12	110453034	110453096	GPN3	ENSG00000111231	ENST00000228827	ENSE00002351545	110452486	110453096	8	0	-1						IPR030228, IPR027417	Gpn3, P-loop_NTPase	FALSE	FALSE
12	110468126	110468203	GPN3	ENSG00000111231	ENST00000537466	ENSE00002300689	110468126	110468264	1	-1	0						IPR030228, IPR027417	Gpn3, P-loop_NTPase	FALSE	FALSE
12	110453034	110453096	GPN3	ENSG00000111231	ENST00000537466	ENSE00002426237	110452489	110453096	8	0	-1						IPR030228, IPR027417	Gpn3, P-loop_NTPase	FALSE	FALSE
12	110468472	110468636	GPN3	ENSG00000111231	ENST00000543199	ENSE00002224535	110468472	110468721	1	-1	0						IPR030228, IPR027417	Gpn3, P-loop_NTPase	FALSE	FALSE
12	110453034	110453096	GPN3	ENSG00000111231	ENST00000543199	ENSE00001133223	110452487	110453096	8	0	-1						IPR030228, IPR027417	Gpn3, P-loop_NTPase	FALSE	FALSE
12			GPN3	ENSG00000111231	ENST00000549963	ENSE00002425003	110468472	110468719	1	-1	-1				TRUE
12	110468156	110468203	GPN3	ENSG00000111231	ENST00000549963	ENSE00002369660	110468156	110468375	2	-1	0
12	110465186	110465214	GPN3	ENSG00000111231	ENST00000549963	ENSE00002415674	110465186	110465214	3	0	2
12	110453812	110453871	GPN3	ENSG00000111231	ENST00000550228	ENSE00002381342	110453812	110453871	3	0	0						IPR030228, IPR027417	Gpn3, P-loop_NTPase	FALSE	FALSE
12			GPN3	ENSG00000111231	ENST00000550974	ENSE00002385667	110468196	110468264	1	-1	-1						IPR030228, IPR027417	Gpn3, P-loop_NTPase	FALSE	FALSE
12	110465106	110465196	GPN3	ENSG00000111231	ENST00000550974	ENSE00003594690	110465106	110465214	2	-1	1						IPR030228, IPR027417	Gpn3, P-loop_NTPase	FALSE	FALSE
12	110455838	110455930	GPN3	ENSG00000111231	ENST00000550974	ENSE00002388644	110455838	110455930	5	0	0						IPR030228, IPR027417	Gpn3, P-loop_NTPase	FALSE	FALSE
12	110453743	110453829	GPN3	ENSG00000111231	ENST00000551079	ENSE00002338302	110453743	110453829	3	0	0	TRUE					IPR030228	Gpn3	FALSE	FALSE
12	110453034	110453096	GPN3	ENSG00000111231	ENST00000551079	ENSE00002350086	110452564	110453096	4	0	-1						IPR030228	Gpn3	FALSE	FALSE
12	110502049	110502051	VPS29	ENSG00000111237	ENST00000360579	ENSE00003254713	110502049	110502099	1	-1	0						IPR029052, IPR028661, IPR024654	Metallo-depent_PP-like, Vps29, Calcineurin-like_PHP_lpxH	FALSE	FALSE
12	110499535	110499546	VPS29	ENSG00000111237	ENST00000360579	ENSE00003464120	110499535	110499546	2	0	0	TRUE					IPR029052, IPR028661, IPR024654	Metallo-depent_PP-like, Vps29, Calcineurin-like_PHP_lpxH	FALSE	FALSE
12	110496012	110496203	VPS29	ENSG00000111237	ENST00000360579	ENSE00003499968	110496012	110496203	3	0	0	TRUE					IPR029052, IPR028661, IPR024654	Metallo-depent_PP-like, Vps29, Calcineurin-like_PHP_lpxH	FALSE	FALSE
12	110492996	110493231	VPS29	ENSG00000111237	ENST00000360579	ENSE00003612453	110492996	110493231	4	0	2						IPR029052, IPR028661, IPR024654	Metallo-depent_PP-like, Vps29, Calcineurin-like_PHP_lpxH	FALSE	FALSE
12	110492005	110492122	VPS29	ENSG00000111237	ENST00000360579	ENSE00000834811	110491523	110492122	5	2	-1						IPR029052, IPR028661, IPR024654	Metallo-depent_PP-like, Vps29, Calcineurin-like_PHP_lpxH	FALSE	FALSE
12			VPS29	ENSG00000111237	ENST00000447578	ENSE00001729057	110502049	110502078	1	-1	-1				TRUE		IPR029052, IPR028661, IPR024654	Metallo-depent_PP-like, Vps29, Calcineurin-like_PHP_lpxH	FALSE	FALSE
12	110492996	110493141	VPS29	ENSG00000111237	ENST00000447578	ENSE00003470367	110492996	110493231	4	-1	2						IPR029052, IPR028661, IPR024654	Metallo-depent_PP-like, Vps29, Calcineurin-like_PHP_lpxH	FALSE	FALSE
12	110492005	110492122	VPS29	ENSG00000111237	ENST00000447578	ENSE00001600019	110491625	110492122	5	2	-1						IPR029052, IPR028661, IPR024654	Metallo-depent_PP-like, Vps29, Calcineurin-like_PHP_lpxH	FALSE	FALSE
12			VPS29	ENSG00000111237	ENST00000546588	ENSE00002342299	110502049	110502092	1	-1	-1				TRUE		IPR029052, IPR028661, IPR024654	Metallo-depent_PP-like, Vps29, Calcineurin-like_PHP_lpxH	FALSE	FALSE
12	110501417	110501503	VPS29	ENSG00000111237	ENST00000546588	ENSE00002361599	110501417	110501559	2	-1	0						IPR029052, IPR028661, IPR024654	Metallo-depent_PP-like, Vps29, Calcineurin-like_PHP_lpxH	FALSE	FALSE
12	110492005	110492122	VPS29	ENSG00000111237	ENST00000546588	ENSE00002391464	110491691	110492122	6	2	-1						IPR029052, IPR028661, IPR024654	Metallo-depent_PP-like, Vps29, Calcineurin-like_PHP_lpxH	FALSE	FALSE
12	110502049	110502051	VPS29	ENSG00000111237	ENST00000549578	ENSE00002373823	110502049	110502111	1	-1	0						IPR029052, IPR028661, IPR024654	Metallo-depent_PP-like, Vps29, Calcineurin-like_PHP_lpxH	FALSE	FALSE
12	110492005	110492122	VPS29	ENSG00000111237	ENST00000549578	ENSE00002402754	110491083	110492122	4	2	-1						IPR029052, IPR028661, IPR024654	Metallo-depent_PP-like, Vps29, Calcineurin-like_PHP_lpxH	FALSE	FALSE
12			VPS29	ENSG00000111237	ENST00000549970	ENSE00003252470	110502049	110502111	1	-1	-1						IPR029052, IPR028661, IPR024654	Metallo-depent_PP-like, Vps29, Calcineurin-like_PHP_lpxH	FALSE	FALSE
12	110492005	110492122	VPS29	ENSG00000111237	ENST00000549970	ENSE00002394215	110491886	110492122	5	2	-1						IPR029052, IPR028661, IPR024654	Metallo-depent_PP-like, Vps29, Calcineurin-like_PHP_lpxH	FALSE	FALSE
12			VPS29	ENSG00000111237	ENST00000552130	ENSE00002385158	110499457	110499546	1	-1	-1				TRUE		IPR029052, IPR028661, IPR024654	Metallo-depent_PP-like, Vps29, Calcineurin-like_PHP_lpxH	FALSE	FALSE
12			VPS29	ENSG00000111237	ENST00000552130	ENSE00002275122	110498820	110498859	2	-1	-1				TRUE		IPR029052, IPR028661, IPR024654	Metallo-depent_PP-like, Vps29, Calcineurin-like_PHP_lpxH	FALSE	FALSE
12			VPS29	ENSG00000111237	ENST00000552130	ENSE00003529847	110496012	110496203	3	-1	-1						IPR029052, IPR028661, IPR024654	Metallo-depent_PP-like, Vps29, Calcineurin-like_PHP_lpxH	FALSE	FALSE
12	110492005	110492122	VPS29	ENSG00000111237	ENST00000552130	ENSE00002380810	110491624	110492122	5	2	-1						IPR029052, IPR028661, IPR024654	Metallo-depent_PP-like, Vps29, Calcineurin-like_PHP_lpxH	FALSE	FALSE
12	110501417	110501503	VPS29	ENSG00000111237	ENST00000621131	ENSE00003754493	110501417	110501503	1	0	0						IPR029052, IPR028661, IPR024654	Metallo-depent_PP-like, Vps29, Calcineurin-like_PHP_lpxH	FALSE	FALSE
12	110492005	110492122	VPS29	ENSG00000111237	ENST00000621131	ENSE00003752860	110491526	110492122	5	2	-1						IPR029052, IPR028661, IPR024654	Metallo-depent_PP-like, Vps29, Calcineurin-like_PHP_lpxH	FALSE	FALSE
12	4445225	4445570	FGF6	ENSG00000111241	ENST00000228837	ENSE00000802847	4445225	4445614	1	-1	1						IPR028242, IPR008996	FGF6, IL1/FGF	FALSE	FALSE
12	4444133	4444236	FGF6	ENSG00000111241	ENST00000228837	ENSE00000713899	4444133	4444236	2	1	0						IPR028242, IPR008996	FGF6, IL1/FGF	FALSE	FALSE
12	4434215	4434391	FGF6	ENSG00000111241	ENST00000228837	ENSE00000802846	4434143	4434391	3	0	-1						IPR028242, IPR008996	FGF6, IL1/FGF	FALSE	FALSE
12	4444133	4444219	FGF6	ENSG00000111241	ENST00000543077	ENSE00002260911	4444133	4444219	1	0	0						IPR028242, IPR008996	FGF6, IL1/FGF	FALSE	FALSE
12	4428395	4428403	FGF6	ENSG00000111241	ENST00000543077	ENSE00002242290	4428156	4428403	2	0	-1						IPR028242, IPR008996	FGF6, IL1/FGF	FALSE	FALSE
12	110920527	110920529	MYL2	ENSG00000111245	ENST00000228841	ENSE00001403466	110920527	110920579	1	-1	0						IPR018247, IPR011992	EF_Hand_1_Ca_BS, EF-hand-dom_pair	FALSE	FALSE
12	110919104	110919193	MYL2	ENSG00000111245	ENST00000228841	ENSE00001295320	110919104	110919193	2	0	0	TRUE					IPR018247, IPR011992	EF_Hand_1_Ca_BS, EF-hand-dom_pair	FALSE	FALSE
12	110915715	110915790	MYL2	ENSG00000111245	ENST00000228841	ENSE00002417824	110915715	110915790	3	0	1						IPR018247, IPR011992	EF_Hand_1_Ca_BS, EF-hand-dom_pair	FALSE	FALSE
12	110914186	110914290	MYL2	ENSG00000111245	ENST00000228841	ENSE00003655617	110914186	110914290	4	1	1		TRUE				IPR018247, IPR011992	EF_Hand_1_Ca_BS, EF-hand-dom_pair	FALSE	FALSE
12	110913246	110913324	MYL2	ENSG00000111245	ENST00000228841	ENSE00000755127	110913246	110913324	5	1	2						IPR018247, IPR011992, IPR002048, IPR018247, IPR011992	EF_Hand_1_Ca_BS, EF-hand-dom_pair, EF_hand_dom, EF_Hand_1_Ca_BS, EF-hand-dom_pair	FALSE	FALSE
12	110913096	110913144	MYL2	ENSG00000111245	ENST00000228841	ENSE00000755126	110913096	110913144	6	2	0						IPR018247, IPR011992	EF_Hand_1_Ca_BS, EF-hand-dom_pair	FALSE	FALSE
12	110911077	110911175	MYL2	ENSG00000111245	ENST00000228841	ENSE00003896317	110910845	110911175	7	0	-1						IPR018247, IPR011992	EF_Hand_1_Ca_BS, EF-hand-dom_pair	FALSE	FALSE
12	110920527	110920529	MYL2	ENSG00000111245	ENST00000548438	ENSE00002335583	110920527	110920575	1	-1	0						IPR011992	EF-hand-dom_pair	FALSE	FALSE
12	110914186	110914324	MYL2	ENSG00000111245	ENST00000548438	ENSE00002336583	110914186	110914324	3	0	1						IPR011992	EF-hand-dom_pair	FALSE	FALSE
12	110911077	110911175	MYL2	ENSG00000111245	ENST00000548438	ENSE00002362597	110910918	110911175	6	0	-1						IPR011992	EF-hand-dom_pair	FALSE	FALSE
12			MYL2	ENSG00000111245	ENST00000663220	ENSE00003870881	110921389	110921443	1	-1	-1				TRUE		IPR018247, IPR011992	EF_Hand_1_Ca_BS, EF-hand-dom_pair	FALSE	FALSE
12	110919104	110919139	MYL2	ENSG00000111245	ENST00000663220	ENSE00003862272	110919104	110919193	2	-1	0						IPR018247, IPR011992	EF_Hand_1_Ca_BS, EF-hand-dom_pair	FALSE	FALSE
12	110911077	110911175	MYL2	ENSG00000111245	ENST00000663220	ENSE00002338618	110910819	110911175	7	0	-1						IPR018247, IPR011992	EF_Hand_1_Ca_BS, EF-hand-dom_pair	FALSE	FALSE
12	4538940	4538956	RAD51AP1	ENSG00000111247	ENST00000228843	ENSE00002237384	4538890	4538956	1	-1	2						IPR031419	RAD51_interact	FALSE	FALSE
12	4541884	4541933	RAD51AP1	ENSG00000111247	ENST00000228843	ENSE00003588697	4541884	4541933	2	2	1						IPR031419	RAD51_interact	FALSE	FALSE
12	4543763	4543904	RAD51AP1	ENSG00000111247	ENST00000228843	ENSE00001783203	4543763	4543904	3	1	2						IPR031419	RAD51_interact	FALSE	FALSE
12	4545782	4545832	RAD51AP1	ENSG00000111247	ENST00000228843	ENSE00003597393	4545782	4545832	4	2	2			TRUE			IPR031419	RAD51_interact	FALSE	FALSE
12	4546309	4546418	RAD51AP1	ENSG00000111247	ENST00000228843	ENSE00003552828	4546309	4546418	5	2	1						IPR031419	RAD51_interact	FALSE	FALSE
12	4548092	4548178	RAD51AP1	ENSG00000111247	ENST00000228843	ENSE00003512362	4548092	4548178	6	1	1		TRUE				IPR031419	RAD51_interact	FALSE	FALSE
12	4548687	4548836	RAD51AP1	ENSG00000111247	ENST00000228843	ENSE00003651559	4548687	4548836	7	1	1		TRUE				IPR031419	RAD51_interact	FALSE	FALSE
12	4552983	4553147	RAD51AP1	ENSG00000111247	ENST00000228843	ENSE00003506778	4552983	4553147	8	1	1		TRUE				IPR031419	RAD51_interact	FALSE	FALSE
12	4556353	4556502	RAD51AP1	ENSG00000111247	ENST00000228843	ENSE00003543393	4556353	4556502	9	1	1		TRUE				IPR031419	RAD51_interact	FALSE	FALSE
12	4558857	4558993	RAD51AP1	ENSG00000111247	ENST00000228843	ENSE00001101283	4558857	4560047	10	1	-1						IPR031419	RAD51_interact	FALSE	FALSE
12	111034178	111034240	CUX2	ENSG00000111249	ENST00000261726	ENSE00001128994	111034165	111034240	1	-1	0						IPR017970, IPR010982, IPR009057, IPR003350	Homeobox_CS, Lambda_DNA-bd_dom_sf, Homeobox-like_sf, CUT_dom	FALSE	FALSE
12	111214200	111214310	CUX2	ENSG00000111249	ENST00000261726	ENSE00002345097	111214200	111214310	2	0	0	TRUE					IPR017970, IPR010982, IPR009057, IPR003350	Homeobox_CS, Lambda_DNA-bd_dom_sf, Homeobox-like_sf, CUT_dom	FALSE	FALSE
12	111217890	111217937	CUX2	ENSG00000111249	ENST00000261726	ENSE00003627645	111217890	111217937	3	0	0	TRUE					IPR017970, IPR010982, IPR009057, IPR003350	Homeobox_CS, Lambda_DNA-bd_dom_sf, Homeobox-like_sf, CUT_dom	FALSE	FALSE
12	111263761	111263839	CUX2	ENSG00000111249	ENST00000261726	ENSE00003668854	111263761	111263839	4	0	1						IPR017970, IPR010982, IPR009057, IPR003350	Homeobox_CS, Lambda_DNA-bd_dom_sf, Homeobox-like_sf, CUT_dom	FALSE	FALSE
12	111291418	111291552	CUX2	ENSG00000111249	ENST00000261726	ENSE00000998068	111291418	111291552	5	1	1		TRUE				IPR017970, IPR010982, IPR009057, IPR003350	Homeobox_CS, Lambda_DNA-bd_dom_sf, Homeobox-like_sf, CUT_dom	FALSE	FALSE
12	111293446	111293569	CUX2	ENSG00000111249	ENST00000261726	ENSE00002733113	111293446	111293569	6	1	2						IPR017970, IPR010982, IPR009057, IPR003350	Homeobox_CS, Lambda_DNA-bd_dom_sf, Homeobox-like_sf, CUT_dom	FALSE	FALSE
12	111295333	111295409	CUX2	ENSG00000111249	ENST00000261726	ENSE00001299235	111295333	111295409	7	2	1						IPR017970, IPR010982, IPR009057, IPR003350	Homeobox_CS, Lambda_DNA-bd_dom_sf, Homeobox-like_sf, CUT_dom	FALSE	FALSE
12	111296473	111296539	CUX2	ENSG00000111249	ENST00000261726	ENSE00000938106	111296473	111296539	8	1	2						IPR017970, IPR010982, IPR009057, IPR003350	Homeobox_CS, Lambda_DNA-bd_dom_sf, Homeobox-like_sf, CUT_dom	FALSE	FALSE
12	111298541	111298589	CUX2	ENSG00000111249	ENST00000261726	ENSE00000755136	111298541	111298589	9	2	0						IPR017970, IPR010982, IPR009057, IPR003350	Homeobox_CS, Lambda_DNA-bd_dom_sf, Homeobox-like_sf, CUT_dom	FALSE	FALSE
12	111304210	111304314	CUX2	ENSG00000111249	ENST00000261726	ENSE00000755138	111304210	111304314	10	0	0	TRUE					IPR017970, IPR010982, IPR009057, IPR003350	Homeobox_CS, Lambda_DNA-bd_dom_sf, Homeobox-like_sf, CUT_dom	FALSE	FALSE
12	111306921	111307112	CUX2	ENSG00000111249	ENST00000261726	ENSE00000755140	111306921	111307112	11	0	0	TRUE					IPR017970, IPR010982, IPR009057, IPR003350	Homeobox_CS, Lambda_DNA-bd_dom_sf, Homeobox-like_sf, CUT_dom	FALSE	FALSE
12	111307199	111307257	CUX2	ENSG00000111249	ENST00000261726	ENSE00000755142	111307199	111307257	12	0	2						IPR017970, IPR010982, IPR009057, IPR003350	Homeobox_CS, Lambda_DNA-bd_dom_sf, Homeobox-like_sf, CUT_dom	FALSE	FALSE
12	111308285	111308333	CUX2	ENSG00000111249	ENST00000261726	ENSE00000755143	111308285	111308333	13	2	0						IPR017970, IPR010982, IPR009057, IPR003350	Homeobox_CS, Lambda_DNA-bd_dom_sf, Homeobox-like_sf, CUT_dom	FALSE	FALSE
12	111308427	111308526	CUX2	ENSG00000111249	ENST00000261726	ENSE00000755144	111308427	111308526	14	0	1						IPR017970, IPR010982, IPR009057, IPR003350	Homeobox_CS, Lambda_DNA-bd_dom_sf, Homeobox-like_sf, CUT_dom	FALSE	FALSE
12	111310041	111310682	CUX2	ENSG00000111249	ENST00000261726	ENSE00000834831	111310041	111310682	15	1	1		TRUE				IPR017970, IPR010982, IPR009057, IPR003350	Homeobox_CS, Lambda_DNA-bd_dom_sf, Homeobox-like_sf, CUT_dom	FALSE	FALSE
12	111312100	111312201	CUX2	ENSG00000111249	ENST00000261726	ENSE00001309503	111312100	111312201	16	1	1		TRUE				IPR017970, IPR010982, IPR009057, IPR003350	Homeobox_CS, Lambda_DNA-bd_dom_sf, Homeobox-like_sf, CUT_dom	FALSE	FALSE
12	111320012	111320775	CUX2	ENSG00000111249	ENST00000261726	ENSE00001293611	111320012	111320775	17	1	0						IPR017970, IPR010982, IPR009057, IPR003350	Homeobox_CS, Lambda_DNA-bd_dom_sf, Homeobox-like_sf, CUT_dom	FALSE	FALSE
12	111322421	111322580	CUX2	ENSG00000111249	ENST00000261726	ENSE00001301644	111322421	111322580	18	0	1						IPR017970, IPR010982, IPR009057, IPR003350	Homeobox_CS, Lambda_DNA-bd_dom_sf, Homeobox-like_sf, CUT_dom	FALSE	FALSE
12	111334441	111334710	CUX2	ENSG00000111249	ENST00000261726	ENSE00001329663	111334441	111334710	19	1	1		TRUE				IPR017970, IPR010982, IPR009057, IPR003350	Homeobox_CS, Lambda_DNA-bd_dom_sf, Homeobox-like_sf, CUT_dom	FALSE	FALSE
12	111338286	111338474	CUX2	ENSG00000111249	ENST00000261726	ENSE00001310756	111338286	111338474	20	1	1		TRUE				IPR017970, IPR010982, IPR009057, IPR003350	Homeobox_CS, Lambda_DNA-bd_dom_sf, Homeobox-like_sf, CUT_dom	FALSE	FALSE
12	111341780	111342053	CUX2	ENSG00000111249	ENST00000261726	ENSE00001292378	111341780	111342053	21	1	2						IPR017970, IPR010982, IPR009057, IPR003350	Homeobox_CS, Lambda_DNA-bd_dom_sf, Homeobox-like_sf, CUT_dom	FALSE	FALSE
12	111347524	111348325	CUX2	ENSG00000111249	ENST00000261726	ENSE00001803111	111347524	111350554	22	2	-1						IPR017970, IPR010982, IPR009057, IPR003350	Homeobox_CS, Lambda_DNA-bd_dom_sf, Homeobox-like_sf, CUT_dom	FALSE	FALSE
12			SH2B3	ENSG00000111252	ENST00000341259	ENSE00001356969	111405923	111406277	1	-1	-1				TRUE		IPR036860, IPR036290, IPR035059, IPR030523, IPR030522, IPR015012, IPR011993, IPR001849	SH2_dom_sf, Phe_ZIP_sf, SH2B3_SH2, SH2B, SH2B3, Phe_ZIP, PH-like_dom_sf, PH_domain	FALSE	FALSE
12	111418146	111418877	SH2B3	ENSG00000111252	ENST00000341259	ENSE00001378402	111418119	111418877	2	-1	0						IPR036860, IPR036290, IPR035059, IPR030523, IPR030522, IPR015012, IPR011993, IPR001849	SH2_dom_sf, Phe_ZIP_sf, SH2B3_SH2, SH2B, SH2B3, Phe_ZIP, PH-like_dom_sf, PH_domain	FALSE	FALSE
12	111446753	111446854	SH2B3	ENSG00000111252	ENST00000341259	ENSE00000755156	111446753	111446854	3	0	0	TRUE					IPR036860, IPR036290, IPR035059, IPR030523, IPR030522, IPR015012, IPR011993, IPR001849	SH2_dom_sf, Phe_ZIP_sf, SH2B3_SH2, SH2B, SH2B3, Phe_ZIP, PH-like_dom_sf, PH_domain	FALSE	FALSE
12	111446942	111447033	SH2B3	ENSG00000111252	ENST00000341259	ENSE00000755157	111446942	111447033	4	0	2						IPR036860, IPR036290, IPR035059, IPR030523, IPR030522, IPR015012, IPR011993, IPR001849	SH2_dom_sf, Phe_ZIP_sf, SH2B3_SH2, SH2B, SH2B3, Phe_ZIP, PH-like_dom_sf, PH_domain	FALSE	FALSE
12	111447125	111447219	SH2B3	ENSG00000111252	ENST00000341259	ENSE00000834836	111447125	111447219	5	2	1						IPR036860, IPR036290, IPR035059, IPR030523, IPR030522, IPR015012, IPR011993, IPR001849	SH2_dom_sf, Phe_ZIP_sf, SH2B3_SH2, SH2B, SH2B3, Phe_ZIP, PH-like_dom_sf, PH_domain	FALSE	FALSE
12	111447330	111447544	SH2B3	ENSG00000111252	ENST00000341259	ENSE00000755159	111447330	111447544	6	1	0						IPR036860, IPR036290, IPR035059, IPR030523, IPR030522, IPR015012, IPR011993, IPR001849	SH2_dom_sf, Phe_ZIP_sf, SH2B3_SH2, SH2B, SH2B3, Phe_ZIP, PH-like_dom_sf, PH_domain	FALSE	FALSE
12	111447656	111447827	SH2B3	ENSG00000111252	ENST00000341259	ENSE00000755160	111447656	111447827	7	0	1						IPR036860, IPR036290, IPR035059, IPR030523, IPR030522, IPR015012, IPR011993, IPR001849	SH2_dom_sf, Phe_ZIP_sf, SH2B3_SH2, SH2B, SH2B3, Phe_ZIP, PH-like_dom_sf, PH_domain	FALSE	FALSE
12	111447983	111448302	SH2B3	ENSG00000111252	ENST00000341259	ENSE00001335860	111447983	111451623	8	1	-1						IPR036860, IPR036290, IPR035059, IPR030523, IPR030522, IPR015012, IPR011993, IPR001849	SH2_dom_sf, Phe_ZIP_sf, SH2B3_SH2, SH2B, SH2B3, Phe_ZIP, PH-like_dom_sf, PH_domain	FALSE	FALSE
12	111434902	111435027	SH2B3	ENSG00000111252	ENST00000538307	ENSE00002321918	111434862	111435027	1	-1	0						IPR036860, IPR035059, IPR030523, IPR030522, IPR011993	SH2_dom_sf, SH2B3_SH2, SH2B, SH2B3, PH-like_dom_sf	FALSE	FALSE
12	111447983	111448302	SH2B3	ENSG00000111252	ENST00000538307	ENSE00002323793	111447983	111449202	7	1	-1						IPR036860, IPR035059, IPR030523, IPR030522, IPR011993	SH2_dom_sf, SH2B3_SH2, SH2B, SH2B3, PH-like_dom_sf	FALSE	FALSE
12	111418340	111418877	SH2B3	ENSG00000111252	ENST00000550925	ENSE00002353906	111418340	111418877	1	2	0						IPR030523, IPR030522	SH2B, SH2B3	FALSE	FALSE
12	111444739	111444848	SH2B3	ENSG00000111252	ENST00000550925	ENSE00002362115	111444739	111444848	2	0	2						IPR030523, IPR030522	SH2B, SH2B3	FALSE	FALSE
12			AKAP3	ENSG00000111254	ENST00000228850	ENSE00003842118	4648745	4649051	1	-1	-1						IPR020799, IPR018459, IPR018292	AKAP_110, RII_binding_1, AKAP_110_C	FALSE	FALSE
12	4638101	4638196	AKAP3	ENSG00000111254	ENST00000228850	ENSE00003842372	4638101	4638196	4	-1	0						IPR020799, IPR018459, IPR018292	AKAP_110, RII_binding_1, AKAP_110_C	FALSE	FALSE
12	4626496	4628805	AKAP3	ENSG00000111254	ENST00000228850	ENSE00003895268	4626496	4628805	5	0	0	TRUE					IPR020799, IPR018459, IPR018292	AKAP_110, RII_binding_1, AKAP_110_C	FALSE	FALSE
12	4615739	4615894	AKAP3	ENSG00000111254	ENST00000228850	ENSE00000997513	4615518	4615894	6	0	-1						IPR020799, IPR018459, IPR018292	AKAP_110, RII_binding_1, AKAP_110_C	FALSE	FALSE
12			AKAP3	ENSG00000111254	ENST00000545990	ENSE00002273941	4648767	4649047	1	-1	-1				TRUE		IPR020799, IPR018459, IPR018292	AKAP_110, RII_binding_1, AKAP_110_C	FALSE	FALSE
12			AKAP3	ENSG00000111254	ENST00000545990	ENSE00002304935	4645055	4645192	2	-1	-1				TRUE		IPR020799, IPR018459, IPR018292	AKAP_110, RII_binding_1, AKAP_110_C	FALSE	FALSE
12			AKAP3	ENSG00000111254	ENST00000545990	ENSE00000997511	4641899	4642004	3	-1	-1						IPR020799, IPR018459, IPR018292	AKAP_110, RII_binding_1, AKAP_110_C	FALSE	FALSE
12	4638101	4638196	AKAP3	ENSG00000111254	ENST00000545990	ENSE00003758822	4638101	4638196	4	0	0						IPR020799, IPR018459, IPR018292	AKAP_110, RII_binding_1, AKAP_110_C	FALSE	FALSE
12	4615739	4615894	AKAP3	ENSG00000111254	ENST00000545990	ENSE00002279335	4615508	4615894	6	0	-1						IPR020799, IPR018459, IPR018292	AKAP_110, RII_binding_1, AKAP_110_C	FALSE	FALSE
12			MANSC1	ENSG00000111261	ENST00000396349	ENSE00002285197	12350078	12350241	1	-1	-1				TRUE		IPR013980	MANSC_dom	FALSE	FALSE
12	12343276	12343314	MANSC1	ENSG00000111261	ENST00000396349	ENSE00001524667	12343276	12343414	2	-1	0						IPR013980	MANSC_dom	FALSE	FALSE
12	12343092	12343173	MANSC1	ENSG00000111261	ENST00000396349	ENSE00001524666	12343092	12343173	3	0	1						IPR013980	MANSC_dom	FALSE	FALSE
12	12338420	12338560	MANSC1	ENSG00000111261	ENST00000396349	ENSE00003433413	12338420	12338560	4	1	1		TRUE				IPR013980	MANSC_dom	FALSE	FALSE
12	12330027	12330958	MANSC1	ENSG00000111261	ENST00000396349	ENSE00002267317	12329265	12330958	5	1	-1						IPR013980	MANSC_dom	FALSE	FALSE
12			MANSC1	ENSG00000111261	ENST00000535902	ENSE00002310172	12350078	12350242	1	-1	-1				TRUE		IPR013980	MANSC_dom	FALSE	FALSE
12	12343092	12343314	MANSC1	ENSG00000111261	ENST00000535902	ENSE00001402887	12343092	12343414	2	-1	1						IPR013980	MANSC_dom	FALSE	FALSE
12	12330027	12330958	MANSC1	ENSG00000111261	ENST00000535902	ENSE00002281485	12326056	12330958	4	1	-1						IPR013980	MANSC_dom	FALSE	FALSE
12	12338420	12338540	MANSC1	ENSG00000111261	ENST00000545735	ENSE00002206710	12338420	12338674	1	-1	1
12	12330027	12330958	MANSC1	ENSG00000111261	ENST00000545735	ENSE00002214916	12329713	12330958	2	1	-1
12			KCNA1	ENSG00000111262	ENST00000382545	ENSE00001527108	4909905	4910472	1	-1	-1				TRUE		IPR028325, IPR027359, IPR011333, IPR005821, IPR004048, IPR003972, IPR003968, IPR003131	VG_K_chnl, Volt_channel_dom_sf, SKP1/BTB/POZ_sf, Ion_trans_dom, K_chnl_volt-dep_Kv1.1, K_chnl_volt-dep_Kv1, K_chnl_volt-dep_Kv, T1-type_BTB	FALSE	FALSE
12	4911379	4912866	KCNA1	ENSG00000111262	ENST00000382545	ENSE00001492547	4910840	4918256	2	-1	-1						IPR028325, IPR027359, IPR011333, IPR005821, IPR004048, IPR003972, IPR003968, IPR003131	VG_K_chnl, Volt_channel_dom_sf, SKP1/BTB/POZ_sf, Ion_trans_dom, K_chnl_volt-dep_Kv1.1, K_chnl_volt-dep_Kv1, K_chnl_volt-dep_Kv, T1-type_BTB	FALSE	FALSE
12	4911541	4912866	KCNA1	ENSG00000111262	ENST00000639306	ENSE00003805940	4911541	4913723	1	0	-1
12			KCNA1	ENSG00000111262	ENST00000639306	ENSE00002243462	4917786	4918220	2	-1	-1
12			DUSP16	ENSG00000111266	ENST00000228862	ENSE00001372601	12562117	12562383	1	-1	-1				TRUE		IPR036873, IPR008343	Rhodanese-like_dom_sf, MKP	FALSE	FALSE
12	12520871	12521098	DUSP16	ENSG00000111266	ENST00000228862	ENSE00001370962	12520871	12521463	2	-1	0						IPR036873, IPR029021, IPR020422, IPR016130, IPR008343, IPR001763, IPR000387	Rhodanese-like_dom_sf, Prot-tyrosine_phosphatase-like, TYR_PHOSPHATASE_DUAL_dom, Tyr_Pase_AS, MKP, Rhodanese-like_dom, TYR_PHOSPHATASE_dom	FALSE	FALSE
12	12519862	12520000	DUSP16	ENSG00000111266	ENST00000228862	ENSE00000721801	12519862	12520000	3	0	1						IPR036873, IPR029021, IPR020422, IPR016130, IPR008343, IPR001763, IPR000387	Rhodanese-like_dom_sf, Prot-tyrosine_phosphatase-like, TYR_PHOSPHATASE_DUAL_dom, Tyr_Pase_AS, MKP, Rhodanese-like_dom, TYR_PHOSPHATASE_dom	FALSE	FALSE
12	12487123	12487187	DUSP16	ENSG00000111266	ENST00000228862	ENSE00003642191	12487028	12487187	4	1	-1						IPR036873, IPR008343	Rhodanese-like_dom_sf, MKP	FALSE	FALSE
12			DUSP16	ENSG00000111266	ENST00000228862	ENSE00003485680	12480223	12480346	5	-1	-1				TRUE		IPR036873, IPR008343	Rhodanese-like_dom_sf, MKP	FALSE	FALSE
12			DUSP16	ENSG00000111266	ENST00000228862	ENSE00002250922	12475897	12478015	6	-1	-1						IPR036873, IPR008343	Rhodanese-like_dom_sf, MKP	FALSE	FALSE
12			DUSP16	ENSG00000111266	ENST00000298573	ENSE00003894196	12562117	12562863	1	-1	-1						IPR036873, IPR029021, IPR020422, IPR016130, IPR008343, IPR001763, IPR000387	Rhodanese-like_dom_sf, Prot-tyrosine_phosphatase-like, TYR_PHOSPHATASE_DUAL_dom, Tyr_Pase_AS, MKP, Rhodanese-like_dom, TYR_PHOSPHATASE_dom	FALSE	FALSE
12	12500519	12500682	DUSP16	ENSG00000111266	ENST00000298573	ENSE00003691068	12500519	12500682	4	1	0						IPR036873, IPR029021, IPR020422, IPR016130, IPR008343, IPR001763, IPR000387	Rhodanese-like_dom_sf, Prot-tyrosine_phosphatase-like, TYR_PHOSPHATASE_DUAL_dom, Tyr_Pase_AS, MKP, Rhodanese-like_dom, TYR_PHOSPHATASE_dom	FALSE	FALSE
12	12487028	12487187	DUSP16	ENSG00000111266	ENST00000298573	ENSE00003553653	12487028	12487187	5	0	1						IPR036873, IPR029021, IPR020422, IPR016130, IPR008343, IPR001763, IPR000387	Rhodanese-like_dom_sf, Prot-tyrosine_phosphatase-like, TYR_PHOSPHATASE_DUAL_dom, Tyr_Pase_AS, MKP, Rhodanese-like_dom, TYR_PHOSPHATASE_dom	FALSE	FALSE
12	12480223	12480346	DUSP16	ENSG00000111266	ENST00000298573	ENSE00003665317	12480223	12480346	6	1	2						IPR036873, IPR029021, IPR020422, IPR016130, IPR008343, IPR001763, IPR000387	Rhodanese-like_dom_sf, Prot-tyrosine_phosphatase-like, TYR_PHOSPHATASE_DUAL_dom, Tyr_Pase_AS, MKP, Rhodanese-like_dom, TYR_PHOSPHATASE_dom	FALSE	FALSE
12	12476833	12478015	DUSP16	ENSG00000111266	ENST00000298573	ENSE00002206195	12473282	12478015	7	2	-1						IPR036873, IPR029021, IPR020422, IPR016130, IPR008343, IPR001763, IPR000387	Rhodanese-like_dom_sf, Prot-tyrosine_phosphatase-like, TYR_PHOSPHATASE_DUAL_dom, Tyr_Pase_AS, MKP, Rhodanese-like_dom, TYR_PHOSPHATASE_dom	FALSE	FALSE
12	12612173	12612187	CREBL2	ENSG00000111269	ENST00000228865	ENSE00001217372	12611876	12612187	1	-1	0						IPR039250	CREBL2/REPTOR-BP	FALSE	FALSE
12	12635777	12635974	CREBL2	ENSG00000111269	ENST00000228865	ENSE00003604746	12635777	12635974	2	0	0	TRUE					IPR039250	CREBL2/REPTOR-BP	FALSE	FALSE
12	12637570	12637714	CREBL2	ENSG00000111269	ENST00000228865	ENSE00000822051	12637570	12637714	3	0	1						IPR039250	CREBL2/REPTOR-BP	FALSE	FALSE
12	12641994	12641998	CREBL2	ENSG00000111269	ENST00000228865	ENSE00001217365	12641994	12645108	4	1	-1						IPR039250	CREBL2/REPTOR-BP	FALSE	FALSE
12			ACAD10	ENSG00000111271	ENST00000313698	ENSE00002077790	111686053	111686239	1	-1	-1				TRUE		IPR041726, IPR041492, IPR037069, IPR036412, IPR036250, IPR023214, IPR023198, IPR013786, IPR011945, IPR011009, IPR009100, IPR009075, IPR006439, IPR006091	ACAD10_11_N, HAD_2, AcylCoA_DH/ox_N_sf, HAD-like_sf, AcylCo_DH-like_C, HAD_sf, PGP-like_dom2, AcylCoA_DH/ox_N, HAD-SF_ppase_IA/epoxid_hydro_N, Kinase-like_dom_sf, AcylCoA_DH/oxidase_NM_dom, AcylCo_DH/oxidase_C, HAD-SF_hydro_IA, Acyl-CoA_Oxase/DH_cen-dom	FALSE	FALSE
12	111692710	111692896	ACAD10	ENSG00000111271	ENST00000313698	ENSE00003498370	111692697	111692896	2	-1	1						IPR041726, IPR041492, IPR037069, IPR036412, IPR023214, IPR023198, IPR011945, IPR011009, IPR006439	ACAD10_11_N, HAD_2, AcylCoA_DH/ox_N_sf, HAD-like_sf, HAD_sf, PGP-like_dom2, HAD-SF_ppase_IA/epoxid_hydro_N, Kinase-like_dom_sf, HAD-SF_hydro_IA	FALSE	FALSE
12	111702162	111702310	ACAD10	ENSG00000111271	ENST00000313698	ENSE00003478031	111702162	111702310	3	1	0						IPR041726, IPR041492, IPR037069, IPR036412, IPR023214, IPR023198, IPR011945, IPR011009, IPR006439	ACAD10_11_N, HAD_2, AcylCoA_DH/ox_N_sf, HAD-like_sf, HAD_sf, PGP-like_dom2, HAD-SF_ppase_IA/epoxid_hydro_N, Kinase-like_dom_sf, HAD-SF_hydro_IA	FALSE	FALSE
12	111705738	111705932	ACAD10	ENSG00000111271	ENST00000313698	ENSE00003624220	111705738	111705932	4	0	0	TRUE					IPR041726, IPR041492, IPR037069, IPR036412, IPR023214, IPR023198, IPR011945, IPR011009, IPR006439	ACAD10_11_N, HAD_2, AcylCoA_DH/ox_N_sf, HAD-like_sf, HAD_sf, PGP-like_dom2, HAD-SF_ppase_IA/epoxid_hydro_N, Kinase-like_dom_sf, HAD-SF_hydro_IA	FALSE	FALSE
12	111709526	111709684	ACAD10	ENSG00000111271	ENST00000313698	ENSE00003587742	111709526	111709684	5	0	0	TRUE					IPR041726, IPR041492, IPR037069, IPR036412, IPR023214, IPR023198, IPR011945, IPR011009, IPR006439	ACAD10_11_N, HAD_2, AcylCoA_DH/ox_N_sf, HAD-like_sf, HAD_sf, PGP-like_dom2, HAD-SF_ppase_IA/epoxid_hydro_N, Kinase-like_dom_sf, HAD-SF_hydro_IA	FALSE	FALSE
12	111712498	111712657	ACAD10	ENSG00000111271	ENST00000313698	ENSE00003691992	111712498	111712657	6	0	1						IPR041726, IPR041492, IPR037069, IPR036412, IPR023214, IPR023198, IPR011945, IPR011009, IPR006439	ACAD10_11_N, HAD_2, AcylCoA_DH/ox_N_sf, HAD-like_sf, HAD_sf, PGP-like_dom2, HAD-SF_ppase_IA/epoxid_hydro_N, Kinase-like_dom_sf, HAD-SF_hydro_IA	FALSE	FALSE
12	111715821	111715962	ACAD10	ENSG00000111271	ENST00000313698	ENSE00003495645	111715821	111715962	7	1	2						IPR041726, IPR041492, IPR037069, IPR036412, IPR023214, IPR023198, IPR011945, IPR011009, IPR006439	ACAD10_11_N, HAD_2, AcylCoA_DH/ox_N_sf, HAD-like_sf, HAD_sf, PGP-like_dom2, HAD-SF_ppase_IA/epoxid_hydro_N, Kinase-like_dom_sf, HAD-SF_hydro_IA	FALSE	FALSE
12	111721671	111721739	ACAD10	ENSG00000111271	ENST00000313698	ENSE00003491499	111721671	111721739	8	2	2			TRUE			IPR041726, IPR041492, IPR037069, IPR036412, IPR023214, IPR023198, IPR011945, IPR011009, IPR006439	ACAD10_11_N, HAD_2, AcylCoA_DH/ox_N_sf, HAD-like_sf, HAD_sf, PGP-like_dom2, HAD-SF_ppase_IA/epoxid_hydro_N, Kinase-like_dom_sf, HAD-SF_hydro_IA	FALSE	FALSE
12	111727962	111728143	ACAD10	ENSG00000111271	ENST00000313698	ENSE00003635701	111727962	111728143	9	2	1						IPR041726, IPR041492, IPR037069, IPR036412, IPR023214, IPR023198, IPR011945, IPR011009, IPR006439	ACAD10_11_N, HAD_2, AcylCoA_DH/ox_N_sf, HAD-like_sf, HAD_sf, PGP-like_dom2, HAD-SF_ppase_IA/epoxid_hydro_N, Kinase-like_dom_sf, HAD-SF_hydro_IA	FALSE	FALSE
12	111729806	111729956	ACAD10	ENSG00000111271	ENST00000313698	ENSE00003687020	111729806	111729956	10	1	2						IPR041726, IPR041492, IPR037069, IPR036412, IPR023214, IPR023198, IPR011945, IPR011009, IPR006439	ACAD10_11_N, HAD_2, AcylCoA_DH/ox_N_sf, HAD-like_sf, HAD_sf, PGP-like_dom2, HAD-SF_ppase_IA/epoxid_hydro_N, Kinase-like_dom_sf, HAD-SF_hydro_IA	FALSE	FALSE
12	111733923	111734068	ACAD10	ENSG00000111271	ENST00000313698	ENSE00003499263	111733923	111734068	11	2	1						IPR041726, IPR041492, IPR037069, IPR036412, IPR023214, IPR023198, IPR011945, IPR011009, IPR006439	ACAD10_11_N, HAD_2, AcylCoA_DH/ox_N_sf, HAD-like_sf, HAD_sf, PGP-like_dom2, HAD-SF_ppase_IA/epoxid_hydro_N, Kinase-like_dom_sf, HAD-SF_hydro_IA	FALSE	FALSE
12	111736831	111737004	ACAD10	ENSG00000111271	ENST00000313698	ENSE00003625962	111736831	111737004	12	1	1		TRUE				IPR041726, IPR041492, IPR037069, IPR036412, IPR023214, IPR023198, IPR011945, IPR011009, IPR006439	ACAD10_11_N, HAD_2, AcylCoA_DH/ox_N_sf, HAD-like_sf, HAD_sf, PGP-like_dom2, HAD-SF_ppase_IA/epoxid_hydro_N, Kinase-like_dom_sf, HAD-SF_hydro_IA	FALSE	FALSE
12	111744643	111745043	ACAD10	ENSG00000111271	ENST00000313698	ENSE00003580150	111744643	111745043	13	1	0						IPR041726, IPR041492, IPR037069, IPR036412, IPR036250, IPR023214, IPR023198, IPR013786, IPR011945, IPR011009, IPR009100, IPR009075, IPR006439, IPR006091	ACAD10_11_N, HAD_2, AcylCoA_DH/ox_N_sf, HAD-like_sf, AcylCo_DH-like_C, HAD_sf, PGP-like_dom2, AcylCoA_DH/ox_N, HAD-SF_ppase_IA/epoxid_hydro_N, Kinase-like_dom_sf, AcylCoA_DH/oxidase_NM_dom, AcylCo_DH/oxidase_C, HAD-SF_hydro_IA, Acyl-CoA_Oxase/DH_cen-dom	FALSE	FALSE
12	111746144	111746284	ACAD10	ENSG00000111271	ENST00000313698	ENSE00003486444	111746144	111746284	14	0	0	TRUE					IPR041726, IPR041492, IPR037069, IPR036412, IPR036250, IPR023214, IPR023198, IPR013786, IPR011945, IPR011009, IPR009100, IPR009075, IPR006439, IPR006091	ACAD10_11_N, HAD_2, AcylCoA_DH/ox_N_sf, HAD-like_sf, AcylCo_DH-like_C, HAD_sf, PGP-like_dom2, AcylCoA_DH/ox_N, HAD-SF_ppase_IA/epoxid_hydro_N, Kinase-like_dom_sf, AcylCoA_DH/oxidase_NM_dom, AcylCo_DH/oxidase_C, HAD-SF_hydro_IA, Acyl-CoA_Oxase/DH_cen-dom	FALSE	FALSE
12	111747049	111747186	ACAD10	ENSG00000111271	ENST00000313698	ENSE00003574961	111747049	111747186	15	0	0	TRUE					IPR041726, IPR041492, IPR037069, IPR036412, IPR036250, IPR023214, IPR023198, IPR013786, IPR011945, IPR011009, IPR009100, IPR009075, IPR006439, IPR006091	ACAD10_11_N, HAD_2, AcylCoA_DH/ox_N_sf, HAD-like_sf, AcylCo_DH-like_C, HAD_sf, PGP-like_dom2, AcylCoA_DH/ox_N, HAD-SF_ppase_IA/epoxid_hydro_N, Kinase-like_dom_sf, AcylCoA_DH/oxidase_NM_dom, AcylCo_DH/oxidase_C, HAD-SF_hydro_IA, Acyl-CoA_Oxase/DH_cen-dom	FALSE	FALSE
12	111747295	111747385	ACAD10	ENSG00000111271	ENST00000313698	ENSE00003545191	111747295	111747385	16	0	1						IPR041726, IPR041492, IPR037069, IPR036412, IPR036250, IPR023214, IPR023198, IPR013786, IPR011945, IPR011009, IPR009100, IPR009075, IPR006439, IPR006091	ACAD10_11_N, HAD_2, AcylCoA_DH/ox_N_sf, HAD-like_sf, AcylCo_DH-like_C, HAD_sf, PGP-like_dom2, AcylCoA_DH/ox_N, HAD-SF_ppase_IA/epoxid_hydro_N, Kinase-like_dom_sf, AcylCoA_DH/oxidase_NM_dom, AcylCo_DH/oxidase_C, HAD-SF_hydro_IA, Acyl-CoA_Oxase/DH_cen-dom	FALSE	FALSE
12	111748317	111748475	ACAD10	ENSG00000111271	ENST00000313698	ENSE00003638011	111748317	111748475	17	1	1		TRUE				IPR041726, IPR041492, IPR037069, IPR036412, IPR036250, IPR023214, IPR023198, IPR013786, IPR011945, IPR011009, IPR009100, IPR009075, IPR006439, IPR006091	ACAD10_11_N, HAD_2, AcylCoA_DH/ox_N_sf, HAD-like_sf, AcylCo_DH-like_C, HAD_sf, PGP-like_dom2, AcylCoA_DH/ox_N, HAD-SF_ppase_IA/epoxid_hydro_N, Kinase-like_dom_sf, AcylCoA_DH/oxidase_NM_dom, AcylCo_DH/oxidase_C, HAD-SF_hydro_IA, Acyl-CoA_Oxase/DH_cen-dom	FALSE	FALSE
12	111749173	111749345	ACAD10	ENSG00000111271	ENST00000313698	ENSE00001474481	111749173	111749345	18	1	0						IPR041726, IPR041492, IPR037069, IPR036412, IPR036250, IPR023214, IPR023198, IPR013786, IPR011945, IPR011009, IPR009100, IPR009075, IPR006439, IPR006091	ACAD10_11_N, HAD_2, AcylCoA_DH/ox_N_sf, HAD-like_sf, AcylCo_DH-like_C, HAD_sf, PGP-like_dom2, AcylCoA_DH/ox_N, HAD-SF_ppase_IA/epoxid_hydro_N, Kinase-like_dom_sf, AcylCoA_DH/oxidase_NM_dom, AcylCo_DH/oxidase_C, HAD-SF_hydro_IA, Acyl-CoA_Oxase/DH_cen-dom	FALSE	FALSE
12	111753772	111753915	ACAD10	ENSG00000111271	ENST00000313698	ENSE00003472783	111753772	111753915	19	0	0	TRUE					IPR041726, IPR041492, IPR037069, IPR036412, IPR036250, IPR023214, IPR023198, IPR013786, IPR011945, IPR011009, IPR009100, IPR009075, IPR006439, IPR006091	ACAD10_11_N, HAD_2, AcylCoA_DH/ox_N_sf, HAD-like_sf, AcylCo_DH-like_C, HAD_sf, PGP-like_dom2, AcylCoA_DH/ox_N, HAD-SF_ppase_IA/epoxid_hydro_N, Kinase-like_dom_sf, AcylCoA_DH/oxidase_NM_dom, AcylCo_DH/oxidase_C, HAD-SF_hydro_IA, Acyl-CoA_Oxase/DH_cen-dom	FALSE	FALSE
12	111755668	111755745	ACAD10	ENSG00000111271	ENST00000313698	ENSE00003503330	111755668	111755745	20	0	0	TRUE					IPR041726, IPR041492, IPR037069, IPR036412, IPR036250, IPR023214, IPR023198, IPR013786, IPR011945, IPR011009, IPR009100, IPR009075, IPR006439, IPR006091	ACAD10_11_N, HAD_2, AcylCoA_DH/ox_N_sf, HAD-like_sf, AcylCo_DH-like_C, HAD_sf, PGP-like_dom2, AcylCoA_DH/ox_N, HAD-SF_ppase_IA/epoxid_hydro_N, Kinase-like_dom_sf, AcylCoA_DH/oxidase_NM_dom, AcylCo_DH/oxidase_C, HAD-SF_hydro_IA, Acyl-CoA_Oxase/DH_cen-dom	FALSE	FALSE
12	111756333	111756473	ACAD10	ENSG00000111271	ENST00000313698	ENSE00002065470	111756333	111757099	21	0	-1						IPR041726, IPR041492, IPR037069, IPR036412, IPR036250, IPR023214, IPR023198, IPR013786, IPR011945, IPR011009, IPR009100, IPR009075, IPR006439, IPR006091	ACAD10_11_N, HAD_2, AcylCoA_DH/ox_N_sf, HAD-like_sf, AcylCo_DH-like_C, HAD_sf, PGP-like_dom2, AcylCoA_DH/ox_N, HAD-SF_ppase_IA/epoxid_hydro_N, Kinase-like_dom_sf, AcylCoA_DH/oxidase_NM_dom, AcylCo_DH/oxidase_C, HAD-SF_hydro_IA, Acyl-CoA_Oxase/DH_cen-dom	FALSE	FALSE
12			ACAD10	ENSG00000111271	ENST00000455480	ENSE00002050141	111686076	111686239	1	-1	-1						IPR041726, IPR041492, IPR037069, IPR036412, IPR036250, IPR023214, IPR023198, IPR013786, IPR011945, IPR011009, IPR009100, IPR009075, IPR006439, IPR006091	ACAD10_11_N, HAD_2, AcylCoA_DH/ox_N_sf, HAD-like_sf, AcylCo_DH-like_C, HAD_sf, PGP-like_dom2, AcylCoA_DH/ox_N, HAD-SF_ppase_IA/epoxid_hydro_N, Kinase-like_dom_sf, AcylCoA_DH/oxidase_NM_dom, AcylCo_DH/oxidase_C, HAD-SF_hydro_IA, Acyl-CoA_Oxase/DH_cen-dom	FALSE	FALSE
12	111710273	111710365	ACAD10	ENSG00000111271	ENST00000455480	ENSE00002324205	111710273	111710365	6	0	0						IPR041726, IPR041492, IPR037069, IPR036412, IPR036250, IPR023214, IPR023198, IPR013786, IPR011945, IPR011009, IPR009100, IPR009075, IPR006439, IPR006091	ACAD10_11_N, HAD_2, AcylCoA_DH/ox_N_sf, HAD-like_sf, AcylCo_DH-like_C, HAD_sf, PGP-like_dom2, AcylCoA_DH/ox_N, HAD-SF_ppase_IA/epoxid_hydro_N, Kinase-like_dom_sf, AcylCoA_DH/oxidase_NM_dom, AcylCo_DH/oxidase_C, HAD-SF_hydro_IA, Acyl-CoA_Oxase/DH_cen-dom	FALSE	FALSE
12	111756333	111756473	ACAD10	ENSG00000111271	ENST00000455480	ENSE00002037313	111756333	111757094	22	0	-1						IPR041726, IPR041492, IPR037069, IPR036412, IPR036250, IPR023214, IPR023198, IPR013786, IPR011945, IPR011009, IPR009100, IPR009075, IPR006439, IPR006091	ACAD10_11_N, HAD_2, AcylCoA_DH/ox_N_sf, HAD-like_sf, AcylCo_DH-like_C, HAD_sf, PGP-like_dom2, AcylCoA_DH/ox_N, HAD-SF_ppase_IA/epoxid_hydro_N, Kinase-like_dom_sf, AcylCoA_DH/oxidase_NM_dom, AcylCo_DH/oxidase_C, HAD-SF_hydro_IA, Acyl-CoA_Oxase/DH_cen-dom	FALSE	FALSE
12			ACAD10	ENSG00000111271	ENST00000515283	ENSE00002070883	111686082	111686239	1	-1	-1				TRUE		IPR037069	AcylCoA_DH/ox_N_sf	FALSE	FALSE
12	111744750	111745043	ACAD10	ENSG00000111271	ENST00000515283	ENSE00003475653	111744643	111745043	2	-1	0						IPR037069	AcylCoA_DH/ox_N_sf	FALSE	FALSE
12	111746144	111746287	ACAD10	ENSG00000111271	ENST00000515283	ENSE00002044907	111746144	111746287	3	0	0						IPR037069	AcylCoA_DH/ox_N_sf	FALSE	FALSE
12			ACAD10	ENSG00000111271	ENST00000549590	ENSE00002390002	111686071	111686239	1	-1	-1						IPR041726, IPR041492, IPR037069, IPR036412, IPR023214, IPR023198, IPR011945, IPR011009, IPR006439	ACAD10_11_N, HAD_2, AcylCoA_DH/ox_N_sf, HAD-like_sf, HAD_sf, PGP-like_dom2, HAD-SF_ppase_IA/epoxid_hydro_N, Kinase-like_dom_sf, HAD-SF_hydro_IA	FALSE	FALSE
12	111744643	111745061	ACAD10	ENSG00000111271	ENST00000549590	ENSE00002334368	111744643	111745634	13	1	-1						IPR041726, IPR041492, IPR037069, IPR036412, IPR023214, IPR023198, IPR011945, IPR011009, IPR006439	ACAD10_11_N, HAD_2, AcylCoA_DH/ox_N_sf, HAD-like_sf, HAD_sf, PGP-like_dom2, HAD-SF_ppase_IA/epoxid_hydro_N, Kinase-like_dom_sf, HAD-SF_hydro_IA	FALSE	FALSE
12	111766983	111767096	ALDH2	ENSG00000111275	ENST00000261733	ENSE00002409511	111766933	111767096	1	-1	0						IPR029510, IPR016163, IPR016162, IPR016161, IPR016160	Ald_DH_CS_GLU, Ald_DH_C, Ald_DH_N, Ald_DH/histidinol_DH, Ald_DH_CS_CYS	FALSE	FALSE
12	111781918	111782022	ALDH2	ENSG00000111275	ENST00000261733	ENSE00003687836	111781918	111782022	2	0	0	TRUE					IPR029510, IPR016163, IPR016162, IPR016161, IPR016160	Ald_DH_CS_GLU, Ald_DH_C, Ald_DH_N, Ald_DH/histidinol_DH, Ald_DH_CS_CYS	FALSE	FALSE
12	111783158	111783298	ALDH2	ENSG00000111275	ENST00000261733	ENSE00003515748	111783158	111783298	3	0	0	TRUE					IPR029510, IPR016163, IPR016162, IPR016161, IPR016160	Ald_DH_CS_GLU, Ald_DH_C, Ald_DH_N, Ald_DH/histidinol_DH, Ald_DH_CS_CYS	FALSE	FALSE
12	111785267	111785346	ALDH2	ENSG00000111275	ENST00000261733	ENSE00003596965	111785267	111785346	4	0	2						IPR029510, IPR016163, IPR016162, IPR016161, IPR016160	Ald_DH_CS_GLU, Ald_DH_C, Ald_DH_N, Ald_DH/histidinol_DH, Ald_DH_CS_CYS	FALSE	FALSE
12	111789823	111789934	ALDH2	ENSG00000111275	ENST00000261733	ENSE00003577573	111789823	111789934	5	2	0						IPR029510, IPR016163, IPR016162, IPR016161, IPR016160	Ald_DH_CS_GLU, Ald_DH_C, Ald_DH_N, Ald_DH/histidinol_DH, Ald_DH_CS_CYS	FALSE	FALSE
12	111790434	111790562	ALDH2	ENSG00000111275	ENST00000261733	ENSE00003592919	111790434	111790562	6	0	0	TRUE					IPR029510, IPR016163, IPR016162, IPR016161, IPR016160	Ald_DH_CS_GLU, Ald_DH_C, Ald_DH_N, Ald_DH/histidinol_DH, Ald_DH_CS_CYS	FALSE	FALSE
12	111791306	111791419	ALDH2	ENSG00000111275	ENST00000261733	ENSE00003684013	111791306	111791419	7	0	0	TRUE					IPR029510, IPR016163, IPR016162, IPR016161, IPR016160	Ald_DH_CS_GLU, Ald_DH_C, Ald_DH_N, Ald_DH/histidinol_DH, Ald_DH_CS_CYS	FALSE	FALSE
12	111792061	111792163	ALDH2	ENSG00000111275	ENST00000261733	ENSE00003632584	111792061	111792163	8	0	1						IPR029510, IPR016163, IPR016162, IPR016161, IPR016160	Ald_DH_CS_GLU, Ald_DH_C, Ald_DH_N, Ald_DH/histidinol_DH, Ald_DH_CS_CYS	FALSE	FALSE
12	111792598	111792782	ALDH2	ENSG00000111275	ENST00000261733	ENSE00003667483	111792598	111792782	9	1	0						IPR029510, IPR016163, IPR016162, IPR016161, IPR016160	Ald_DH_CS_GLU, Ald_DH_C, Ald_DH_N, Ald_DH/histidinol_DH, Ald_DH_CS_CYS	FALSE	FALSE
12	111798078	111798242	ALDH2	ENSG00000111275	ENST00000261733	ENSE00003538556	111798078	111798242	10	0	0	TRUE					IPR029510, IPR016163, IPR016162, IPR016161, IPR016160	Ald_DH_CS_GLU, Ald_DH_C, Ald_DH_N, Ald_DH/histidinol_DH, Ald_DH_CS_CYS	FALSE	FALSE
12	111799906	111800063	ALDH2	ENSG00000111275	ENST00000261733	ENSE00003482109	111799906	111800063	11	0	2						IPR029510, IPR016163, IPR016162, IPR016161, IPR016160	Ald_DH_CS_GLU, Ald_DH_C, Ald_DH_N, Ald_DH/histidinol_DH, Ald_DH_CS_CYS	FALSE	FALSE
12	111803859	111803973	ALDH2	ENSG00000111275	ENST00000261733	ENSE00003513839	111803859	111803973	12	2	0						IPR029510, IPR016163, IPR016162, IPR016161, IPR016160	Ald_DH_CS_GLU, Ald_DH_C, Ald_DH_N, Ald_DH/histidinol_DH, Ald_DH_CS_CYS	FALSE	FALSE
12	111809543	111809575	ALDH2	ENSG00000111275	ENST00000261733	ENSE00001129780	111809543	111817532	13	0	-1						IPR029510, IPR016163, IPR016162, IPR016161, IPR016160	Ald_DH_CS_GLU, Ald_DH_C, Ald_DH_N, Ald_DH/histidinol_DH, Ald_DH_CS_CYS	FALSE	FALSE
12	111766983	111767096	ALDH2	ENSG00000111275	ENST00000416293	ENSE00002341533	111766887	111767096	1	-1	0						IPR029510, IPR016163, IPR016162, IPR016161, IPR016160	Ald_DH_CS_GLU, Ald_DH_C, Ald_DH_N, Ald_DH/histidinol_DH, Ald_DH_CS_CYS	FALSE	FALSE
12	111809543	111809575	ALDH2	ENSG00000111275	ENST00000416293	ENSE00002243522	111809543	111809638	12	0	-1						IPR029510, IPR016163, IPR016162, IPR016161, IPR016160	Ald_DH_CS_GLU, Ald_DH_C, Ald_DH_N, Ald_DH/histidinol_DH, Ald_DH_CS_CYS	FALSE	FALSE
12	111792611	111792782	ALDH2	ENSG00000111275	ENST00000549106	ENSE00002371125	111792611	111792782	1	2	0
12	111803859	111803873	ALDH2	ENSG00000111275	ENST00000549106	ENSE00003619606	111803859	111803973	3	0	-1
12			ALDH2	ENSG00000111275	ENST00000549106	ENSE00002360894	111809543	111809670	4	-1	-1
12	12717840	12718314	CDKN1B	ENSG00000111276	ENST00000228872	ENSE00000721808	12717368	12718314	1	-1	1						IPR029843	CDKN1B	FALSE	FALSE
12	12718825	12718946	CDKN1B	ENSG00000111276	ENST00000228872	ENSE00003640990	12718825	12718954	2	1	-1						IPR029843	CDKN1B	FALSE	FALSE
12			CDKN1B	ENSG00000111276	ENST00000228872	ENSE00000993687	12721036	12722369	3	-1	-1						IPR029843	CDKN1B	FALSE	FALSE
12	12717840	12718314	CDKN1B	ENSG00000111276	ENST00000396340	ENSE00001524623	12717822	12718314	1	-1	1						IPR029843	CDKN1B	FALSE	FALSE
12	12721065	12721207	CDKN1B	ENSG00000111276	ENST00000396340	ENSE00001524622	12721065	12721468	2	1	-1						IPR029843	CDKN1B	FALSE	FALSE
12	12717861	12718053	CDKN1B	ENSG00000111276	ENST00000442489	ENSE00001634099	12717861	12718053	1	0	1						IPR029843	CDKN1B	FALSE	FALSE
12			CDKN1B	ENSG00000111276	ENST00000442489	ENSE00001772167	12721036	12721289	3	-1	-1						IPR029843	CDKN1B	FALSE	FALSE
12	12949490	12950384	GPRC5D	ENSG00000111291	ENST00000228887	ENSE00001698422	12949490	12950384	1	0	1						IPR017978	GPCR_3_C	FALSE	FALSE
12	12942261	12942328	GPRC5D	ENSG00000111291	ENST00000228887	ENSE00000721894	12942261	12942328	2	1	0
12	12940775	12940849	GPRC5D	ENSG00000111291	ENST00000228887	ENSE00000822078	12940775	12940849	3	0	0
12	12940842	12940849	GPRC5D	ENSG00000111291	ENST00000396333	ENSE00002215570	12940842	12940849	2	1	0
12			GPRC5D	ENSG00000111291	ENST00000541128	ENSE00002269054	12952107	12952147	1	-1	-1
12	12950023	12950384	GPRC5D	ENSG00000111291	ENST00000541128	ENSE00002245147	12950023	12950429	2	-1	2
12	112108716	112108773	NAA25	ENSG00000111300	ENST00000261745	ENSE00002379409	112108716	112108783	1	-1	1						IPR019183, IPR013026	N-acetylTrfase_B_cplx_non-cat, TPR-contain_dom	FALSE	FALSE
12	112093051	112093136	NAA25	ENSG00000111300	ENST00000261745	ENSE00003578245	112093051	112093136	2	1	0						IPR019183, IPR013026	N-acetylTrfase_B_cplx_non-cat, TPR-contain_dom	FALSE	FALSE
12	112090726	112090864	NAA25	ENSG00000111300	ENST00000261745	ENSE00003458402	112090726	112090864	3	0	1						IPR019183, IPR013026	N-acetylTrfase_B_cplx_non-cat, TPR-contain_dom	FALSE	FALSE
12	112087683	112087801	NAA25	ENSG00000111300	ENST00000261745	ENSE00003587352	112087683	112087801	4	1	0						IPR019183, IPR013026	N-acetylTrfase_B_cplx_non-cat, TPR-contain_dom	FALSE	FALSE
12	112081060	112081134	NAA25	ENSG00000111300	ENST00000261745	ENSE00003527289	112081060	112081134	5	0	0	TRUE					IPR019183, IPR013026	N-acetylTrfase_B_cplx_non-cat, TPR-contain_dom	FALSE	FALSE
12	112078634	112078741	NAA25	ENSG00000111300	ENST00000261745	ENSE00003607587	112078634	112078741	6	0	0	TRUE					IPR019183, IPR013026	N-acetylTrfase_B_cplx_non-cat, TPR-contain_dom	FALSE	FALSE
12	112078188	112078266	NAA25	ENSG00000111300	ENST00000261745	ENSE00003463927	112078188	112078266	7	0	1						IPR019183, IPR013026	N-acetylTrfase_B_cplx_non-cat, TPR-contain_dom	FALSE	FALSE
12	112075678	112075789	NAA25	ENSG00000111300	ENST00000261745	ENSE00003609028	112075678	112075789	8	1	2						IPR019183, IPR013026	N-acetylTrfase_B_cplx_non-cat, TPR-contain_dom	FALSE	FALSE
12	112074675	112074764	NAA25	ENSG00000111300	ENST00000261745	ENSE00003497159	112074675	112074764	9	2	2			TRUE			IPR019183, IPR013026	N-acetylTrfase_B_cplx_non-cat, TPR-contain_dom	FALSE	FALSE
12	112071895	112072064	NAA25	ENSG00000111300	ENST00000261745	ENSE00003564807	112071895	112072064	10	2	1						IPR019183, IPR013026	N-acetylTrfase_B_cplx_non-cat, TPR-contain_dom	FALSE	FALSE
12	112068880	112068992	NAA25	ENSG00000111300	ENST00000261745	ENSE00003666308	112068880	112068992	11	1	0						IPR019183, IPR013026	N-acetylTrfase_B_cplx_non-cat, TPR-contain_dom	FALSE	FALSE
12	112061181	112061388	NAA25	ENSG00000111300	ENST00000261745	ENSE00003566875	112061181	112061388	12	0	1						IPR019183, IPR013026	N-acetylTrfase_B_cplx_non-cat, TPR-contain_dom	FALSE	FALSE
12	112060270	112060359	NAA25	ENSG00000111300	ENST00000261745	ENSE00003507695	112060270	112060359	13	1	1		TRUE				IPR019183, IPR013026	N-acetylTrfase_B_cplx_non-cat, TPR-contain_dom	FALSE	FALSE
12	112054388	112054568	NAA25	ENSG00000111300	ENST00000261745	ENSE00003686313	112054388	112054568	14	1	2						IPR019183, IPR013026	N-acetylTrfase_B_cplx_non-cat, TPR-contain_dom	FALSE	FALSE
12	112053558	112053657	NAA25	ENSG00000111300	ENST00000261745	ENSE00003666259	112053558	112053657	15	2	0						IPR019183, IPR013026	N-acetylTrfase_B_cplx_non-cat, TPR-contain_dom	FALSE	FALSE
12	112048292	112048443	NAA25	ENSG00000111300	ENST00000261745	ENSE00003560681	112048292	112048443	16	0	2						IPR019183, IPR013026	N-acetylTrfase_B_cplx_non-cat, TPR-contain_dom	FALSE	FALSE
12	112047665	112047790	NAA25	ENSG00000111300	ENST00000261745	ENSE00003601542	112047665	112047790	17	2	2			TRUE			IPR019183, IPR013026	N-acetylTrfase_B_cplx_non-cat, TPR-contain_dom	FALSE	FALSE
12	112043625	112043868	NAA25	ENSG00000111300	ENST00000261745	ENSE00003463574	112043625	112043868	18	2	0						IPR019183, IPR013026	N-acetylTrfase_B_cplx_non-cat, TPR-contain_dom	FALSE	FALSE
12	112043088	112043211	NAA25	ENSG00000111300	ENST00000261745	ENSE00003605758	112043088	112043211	19	0	1						IPR019183, IPR013026	N-acetylTrfase_B_cplx_non-cat, TPR-contain_dom	FALSE	FALSE
12	112042039	112042104	NAA25	ENSG00000111300	ENST00000261745	ENSE00003643215	112042039	112042104	20	1	1		TRUE				IPR019183, IPR013026	N-acetylTrfase_B_cplx_non-cat, TPR-contain_dom	FALSE	FALSE
12	112040481	112040578	NAA25	ENSG00000111300	ENST00000261745	ENSE00003606372	112040481	112040578	21	1	0						IPR019183, IPR013026	N-acetylTrfase_B_cplx_non-cat, TPR-contain_dom	FALSE	FALSE
12	112039229	112039339	NAA25	ENSG00000111300	ENST00000261745	ENSE00003546546	112039229	112039339	22	0	0	TRUE					IPR019183, IPR013026	N-acetylTrfase_B_cplx_non-cat, TPR-contain_dom	FALSE	FALSE
12	112033233	112033379	NAA25	ENSG00000111300	ENST00000261745	ENSE00003615074	112033233	112033379	23	0	0	TRUE					IPR019183, IPR013026	N-acetylTrfase_B_cplx_non-cat, TPR-contain_dom	FALSE	FALSE
12	112029531	112029653	NAA25	ENSG00000111300	ENST00000261745	ENSE00001311173	112026689	112029653	24	0	-1						IPR019183, IPR013026	N-acetylTrfase_B_cplx_non-cat, TPR-contain_dom	FALSE	FALSE
12	112108716	112108743	NAA25	ENSG00000111300	ENST00000547133	ENSE00002427753	112108716	112108743	1	2	0						IPR019183, IPR013026	N-acetylTrfase_B_cplx_non-cat, TPR-contain_dom	FALSE	FALSE
12	112078682	112078741	NAA25	ENSG00000111300	ENST00000547133	ENSE00002343153	112078682	112078741	5	0	0						IPR019183, IPR013026	N-acetylTrfase_B_cplx_non-cat, TPR-contain_dom	FALSE	FALSE
12	13095599	13095607	GSG1	ENSG00000111305	ENST00000337630	ENSE00002281997	13095599	13095675	1	-1	0
12	13090503	13090818	GSG1	ENSG00000111305	ENST00000337630	ENSE00003471732	13090503	13090818	2	0	1
12	13088862	13088909	GSG1	ENSG00000111305	ENST00000337630	ENSE00001299582	13088862	13088909	3	1	1		TRUE
12	13087907	13088059	GSG1	ENSG00000111305	ENST00000337630	ENSE00003674036	13087907	13088059	4	1	1		TRUE
12	13087152	13087263	GSG1	ENSG00000111305	ENST00000337630	ENSE00003520474	13087152	13087263	5	1	2
12	13084901	13085243	GSG1	ENSG00000111305	ENST00000337630	ENSE00001619352	13083560	13085243	6	2	-1
12	13103465	13103512	GSG1	ENSG00000111305	ENST00000351606	ENSE00001683055	13103465	13103645	1	-1	0
12	13089208	13089276	GSG1	ENSG00000111305	ENST00000351606	ENSE00001095868	13089208	13089276	3	1	1
12	13088738	13088909	GSG1	ENSG00000111305	ENST00000351606	ENSE00001338863	13088738	13088909	4	1	2
12	13087907	13088059	GSG1	ENSG00000111305	ENST00000351606	ENSE00003563446	13087907	13088059	5	2	2			TRUE
12	13087152	13087263	GSG1	ENSG00000111305	ENST00000351606	ENSE00003601970	13087152	13087263	6	2	0
12	13085148	13085243	GSG1	ENSG00000111305	ENST00000351606	ENSE00003496055	13084825	13085243	7	0	-1
12	13095599	13095607	GSG1	ENSG00000111305	ENST00000396302	ENSE00001839312	13095599	13095806	1	-1	0
12	13085148	13085243	GSG1	ENSG00000111305	ENST00000396302	ENSE00001879307	13084577	13085243	6	0	-1
12	13084901	13085243	GSG1	ENSG00000111305	ENST00000432710	ENSE00001839096	13084823	13085243	6	2	-1
12	13095599	13095607	GSG1	ENSG00000111305	ENST00000457134	ENSE00002280578	13095599	13095648	1	-1	0
12	13084901	13085243	GSG1	ENSG00000111305	ENST00000457134	ENSE00002206882	13084587	13085243	5	2	-1
12	13095599	13095607	GSG1	ENSG00000111305	ENST00000537302	ENSE00002228676	13095599	13095662	1	-1	0
12	13084901	13085243	GSG1	ENSG00000111305	ENST00000537302	ENSE00003511924	13084825	13085243	6	2	-1
12	13103465	13103512	GSG1	ENSG00000111305	ENST00000542415	ENSE00002238144	13103465	13103683	1	-1	0
12	13089208	13089348	GSG1	ENSG00000111305	ENST00000542415	ENSE00002276098	13089208	13089348	3	1	1
12	13087952	13088059	GSG1	ENSG00000111305	ENST00000542415	ENSE00002203747	13087952	13088059	5	1	1
12	13103465	13103512	GSG1	ENSG00000111305	ENST00000545401	ENSE00002281757	13103465	13103642	1	-1	0
12	13087245	13087263	GSG1	ENSG00000111305	ENST00000545401	ENSE00002283262	13087245	13087263	5	2	0
12	13095599	13095607	GSG1	ENSG00000111305	ENST00000545699	ENSE00002261748	13095599	13095676	1	-1	0
12	13088743	13088909	GSG1	ENSG00000111305	ENST00000545699	ENSE00002304458	13088743	13088909	4	1	0
12	13103465	13103512	GSG1	ENSG00000111305	ENST00000651961	ENSE00003844838	13103465	13103667	1	-1	0
12	13084901	13085243	GSG1	ENSG00000111305	ENST00000651961	ENSE00003846828	13083532	13085243	7	2	-1
12			SCNN1A	ENSG00000111319	ENST00000228916	ENSE00002293408	6375505	6375563	1	-1	-1				TRUE		IPR020903, IPR004724	ENaC_CS, ENaC_chordates	FALSE	FALSE
12	6374368	6374783	SCNN1A	ENSG00000111319	ENST00000228916	ENSE00003515810	6374368	6374837	2	-1	2						IPR020903, IPR004724	ENaC_CS, ENaC_chordates	FALSE	FALSE
12	6363443	6363710	SCNN1A	ENSG00000111319	ENST00000228916	ENSE00000936986	6363443	6363710	3	2	0						IPR020903, IPR004724	ENaC_CS, ENaC_chordates	FALSE	FALSE
12	6362051	6362241	SCNN1A	ENSG00000111319	ENST00000228916	ENSE00000936987	6362051	6362241	4	0	2						IPR020903, IPR004724	ENaC_CS, ENaC_chordates	FALSE	FALSE
12	6355777	6355880	SCNN1A	ENSG00000111319	ENST00000228916	ENSE00003643034	6355777	6355880	5	2	1						IPR020903, IPR004724	ENaC_CS, ENaC_chordates	FALSE	FALSE
12	6355272	6355435	SCNN1A	ENSG00000111319	ENST00000228916	ENSE00003686451	6355272	6355435	6	1	0						IPR020903, IPR004724	ENaC_CS, ENaC_chordates	FALSE	FALSE
12	6354750	6354848	SCNN1A	ENSG00000111319	ENST00000228916	ENSE00003483519	6354750	6354848	7	0	0	TRUE					IPR020903, IPR004724	ENaC_CS, ENaC_chordates	FALSE	FALSE
12	6354438	6354555	SCNN1A	ENSG00000111319	ENST00000228916	ENSE00003628543	6354438	6354555	8	0	1						IPR020903, IPR004724	ENaC_CS, ENaC_chordates	FALSE	FALSE
12	6349327	6349405	SCNN1A	ENSG00000111319	ENST00000228916	ENSE00003525854	6349327	6349405	9	1	2						IPR020903, IPR004724	ENaC_CS, ENaC_chordates	FALSE	FALSE
12	6349164	6349221	SCNN1A	ENSG00000111319	ENST00000228916	ENSE00003570590	6349164	6349221	10	2	0						IPR020903, IPR004724	ENaC_CS, ENaC_chordates	FALSE	FALSE
12	6348950	6349005	SCNN1A	ENSG00000111319	ENST00000228916	ENSE00003473256	6348950	6349005	11	0	2						IPR020903, IPR004724	ENaC_CS, ENaC_chordates	FALSE	FALSE
12	6348727	6348802	SCNN1A	ENSG00000111319	ENST00000228916	ENSE00003589571	6348727	6348802	12	2	0						IPR020903, IPR004724	ENaC_CS, ENaC_chordates	FALSE	FALSE
12	6347873	6348253	SCNN1A	ENSG00000111319	ENST00000228916	ENSE00002263715	6346847	6348253	13	0	-1						IPR020903, IPR004724	ENaC_CS, ENaC_chordates	FALSE	FALSE
12	6374368	6374783	SCNN1A	ENSG00000111319	ENST00000338748	ENSE00002257839	6374368	6374803	1	-1	2						IPR020903, IPR004724	ENaC_CS, ENaC_chordates	FALSE	FALSE
12	6355827	6355880	SCNN1A	ENSG00000111319	ENST00000338748	ENSE00003480097	6355777	6355880	3	0	-1
12			SCNN1A	ENSG00000111319	ENST00000338748	ENSE00003521435	6355272	6355435	4	-1	-1				TRUE
12			SCNN1A	ENSG00000111319	ENST00000338748	ENSE00003640774	6354750	6354848	5	-1	-1				TRUE
12			SCNN1A	ENSG00000111319	ENST00000338748	ENSE00003587400	6354438	6354555	6	-1	-1				TRUE
12			SCNN1A	ENSG00000111319	ENST00000338748	ENSE00003613952	6349327	6349405	7	-1	-1				TRUE
12			SCNN1A	ENSG00000111319	ENST00000338748	ENSE00003558069	6349164	6349221	8	-1	-1				TRUE
12			SCNN1A	ENSG00000111319	ENST00000338748	ENSE00003473464	6348950	6349005	9	-1	-1				TRUE
12			SCNN1A	ENSG00000111319	ENST00000338748	ENSE00003568479	6348727	6348802	10	-1	-1				TRUE
12			SCNN1A	ENSG00000111319	ENST00000338748	ENSE00002220270	6347509	6348253	11	-1	-1						IPR020903, IPR004724	ENaC_CS, ENaC_chordates	FALSE	FALSE
12	6374368	6374960	SCNN1A	ENSG00000111319	ENST00000360168	ENSE00001410883	6374368	6375224	1	-1	2						IPR020903, IPR004724	ENaC_CS, ENaC_chordates	FALSE	FALSE
12	6347873	6348253	SCNN1A	ENSG00000111319	ENST00000360168	ENSE00002217106	6346843	6348253	12	0	-1						IPR020903, IPR004724	ENaC_CS, ENaC_chordates	FALSE	FALSE
12	6348950	6349005	SCNN1A	ENSG00000111319	ENST00000396966	ENSE00003597518	6348950	6349005	9	2	1						IPR020903, IPR004724	ENaC_CS, ENaC_chordates	FALSE	FALSE
12	6348762	6348802	SCNN1A	ENSG00000111319	ENST00000396966	ENSE00003536631	6348727	6348802	10	1	-1						IPR020903, IPR004724	ENaC_CS, ENaC_chordates	FALSE	FALSE
12	6377667	6377675	SCNN1A	ENSG00000111319	ENST00000536788	ENSE00002263504	6377667	6377730	1	-1	0
12	6374369	6374837	SCNN1A	ENSG00000111319	ENST00000536788	ENSE00002203229	6374369	6374837	2	0	1
12			SCNN1A	ENSG00000111319	ENST00000540037	ENSE00002270672	6363443	6364147	1	-1	-1						IPR020903, IPR004724	ENaC_CS, ENaC_chordates	FALSE	FALSE
12			SCNN1A	ENSG00000111319	ENST00000540037	ENSE00002206878	6362068	6362241	2	-1	-1				TRUE		IPR020903, IPR004724	ENaC_CS, ENaC_chordates	FALSE	FALSE
12	6355777	6355855	SCNN1A	ENSG00000111319	ENST00000540037	ENSE00003463282	6355777	6355880	3	-1	1						IPR020903, IPR004724	ENaC_CS, ENaC_chordates	FALSE	FALSE
12	6377252	6377266	SCNN1A	ENSG00000111319	ENST00000543768	ENSE00002232265	6377252	6377359	1	-1	0						IPR020903, IPR004724	ENaC_CS, ENaC_chordates	FALSE	FALSE
12	6374368	6374837	SCNN1A	ENSG00000111319	ENST00000543768	ENSE00003652057	6374368	6374837	2	0	2						IPR020903, IPR004724	ENaC_CS, ENaC_chordates	FALSE	FALSE
12	6347873	6348253	SCNN1A	ENSG00000111319	ENST00000543768	ENSE00002269215	6347684	6348253	13	0	-1						IPR020903, IPR004724	ENaC_CS, ENaC_chordates	FALSE	FALSE
12	6384359	6384454	LTBR	ENSG00000111321	ENST00000228918	ENSE00002313842	6384162	6384454	1	-1	0						IPR033997, IPR017349	TNFRSF3_N, TNFR_3_LTBR	FALSE	FALSE
12	6384588	6384684	LTBR	ENSG00000111321	ENST00000228918	ENSE00003535658	6384588	6384684	2	0	1						IPR033997, IPR017349	TNFRSF3_N, TNFR_3_LTBR	FALSE	FALSE
12	6385022	6385147	LTBR	ENSG00000111321	ENST00000228918	ENSE00003478248	6385022	6385147	3	1	1		TRUE				IPR033997, IPR017349	TNFRSF3_N, TNFR_3_LTBR	FALSE	FALSE
12	6385227	6385379	LTBR	ENSG00000111321	ENST00000228918	ENSE00003520456	6385227	6385379	4	1	1		TRUE				IPR033997, IPR017349	TNFRSF3_N, TNFR_3_LTBR	FALSE	FALSE
12	6386066	6386162	LTBR	ENSG00000111321	ENST00000228918	ENSE00003614798	6386066	6386162	5	1	2						IPR033997, IPR017349	TNFRSF3_N, TNFR_3_LTBR	FALSE	FALSE
12	6386347	6386444	LTBR	ENSG00000111321	ENST00000228918	ENSE00003652266	6386347	6386444	6	2	1						IPR033997, IPR017349	TNFRSF3_N, TNFR_3_LTBR	FALSE	FALSE
12	6388398	6388505	LTBR	ENSG00000111321	ENST00000228918	ENSE00003566591	6388398	6388505	7	1	1		TRUE				IPR033997, IPR017349	TNFRSF3_N, TNFR_3_LTBR	FALSE	FALSE
12	6388800	6388825	LTBR	ENSG00000111321	ENST00000228918	ENSE00003539266	6388800	6388825	8	1	0						IPR033997, IPR017349	TNFRSF3_N, TNFR_3_LTBR	FALSE	FALSE
12	6390112	6390340	LTBR	ENSG00000111321	ENST00000228918	ENSE00003687331	6390112	6390340	9	0	1						IPR033997, IPR017349	TNFRSF3_N, TNFR_3_LTBR	FALSE	FALSE
12	6390660	6390937	LTBR	ENSG00000111321	ENST00000228918	ENSE00002212537	6390660	6391566	10	1	-1						IPR033997, IPR017349	TNFRSF3_N, TNFR_3_LTBR	FALSE	FALSE
12	6384359	6384454	LTBR	ENSG00000111321	ENST00000536876	ENSE00001216440	6384170	6384454	1	-1	0						IPR033997, IPR017349	TNFRSF3_N, TNFR_3_LTBR	FALSE	FALSE
12	6385037	6385147	LTBR	ENSG00000111321	ENST00000536876	ENSE00002259364	6385037	6385147	3	1	1						IPR033997, IPR017349	TNFRSF3_N, TNFR_3_LTBR	FALSE	FALSE
12	6386347	6386445	LTBR	ENSG00000111321	ENST00000536876	ENSE00002280708	6386347	6386445	6	2	2						IPR033997, IPR017349	TNFRSF3_N, TNFR_3_LTBR	FALSE	FALSE
12	6375556	6375594	LTBR	ENSG00000111321	ENST00000539925	ENSE00002231166	6375429	6375594	1	-1	0						IPR033997, IPR017349	TNFRSF3_N, TNFR_3_LTBR	FALSE	FALSE
12	6390660	6390937	LTBR	ENSG00000111321	ENST00000539925	ENSE00002203209	6390660	6391224	10	1	-1						IPR033997, IPR017349	TNFRSF3_N, TNFR_3_LTBR	FALSE	FALSE
12			LTBR	ENSG00000111321	ENST00000541102	ENSE00002220942	6385119	6385147	1	-1	-1				TRUE		IPR017349, IPR009030	TNFR_3_LTBR, Growth_fac_rcpt_cys_sf	FALSE	FALSE
12	6385229	6385379	LTBR	ENSG00000111321	ENST00000541102	ENSE00003554600	6385227	6385379	2	-1	1
12	6390660	6390937	LTBR	ENSG00000111321	ENST00000541102	ENSE00002319056	6390660	6391111	7	1	-1						IPR017349, IPR009030	TNFR_3_LTBR, Growth_fac_rcpt_cys_sf	FALSE	FALSE
12			LTBR	ENSG00000111321	ENST00000543190	ENSE00002297814	6384253	6384454	1	-1	-1				TRUE
12			LTBR	ENSG00000111321	ENST00000543190	ENSE00003611921	6384588	6384684	2	-1	-1				TRUE
12			LTBR	ENSG00000111321	ENST00000543190	ENSE00003686286	6385022	6385147	3	-1	-1
12	6386347	6386420	LTBR	ENSG00000111321	ENST00000543190	ENSE00003465226	6386347	6386444	5	1	-1
12			LTBR	ENSG00000111321	ENST00000543190	ENSE00002300343	6388398	6388506	6	-1	-1
12			LTBR	ENSG00000111321	ENST00000544454	ENSE00002228433	6385111	6385147	1	-1	-1
12	6387798	6387898	LTBR	ENSG00000111321	ENST00000544454	ENSE00002284104	6387798	6387910	5	1	-1
12			LTBR	ENSG00000111321	ENST00000544454	ENSE00003564922	6388398	6388505	6	-1	-1				TRUE
12			LTBR	ENSG00000111321	ENST00000544454	ENSE00003652738	6388800	6388825	7	-1	-1
12	122975252	122975383	OGFOD2	ENSG00000111325	ENST00000228922	ENSE00002254542	122975220	122975383	1	-1	0						IPR006620	Pro_4_hyd_alph	FALSE	FALSE
12	122975811	122975867	OGFOD2	ENSG00000111325	ENST00000228922	ENSE00003575318	122975811	122975867	2	0	0	TRUE					IPR006620	Pro_4_hyd_alph	FALSE	FALSE
12	122976654	122976767	OGFOD2	ENSG00000111325	ENST00000228922	ENSE00003601323	122976654	122976767	3	0	0	TRUE					IPR006620	Pro_4_hyd_alph	FALSE	FALSE
12	122976871	122976970	OGFOD2	ENSG00000111325	ENST00000228922	ENSE00003786830	122976871	122976970	4	0	1						IPR006620	Pro_4_hyd_alph	FALSE	FALSE
12	122978442	122978569	OGFOD2	ENSG00000111325	ENST00000228922	ENSE00003541775	122978442	122978569	5	1	0						IPR006620	Pro_4_hyd_alph	FALSE	FALSE
12	122978753	122979010	OGFOD2	ENSG00000111325	ENST00000228922	ENSE00003679087	122978753	122979010	6	0	0	TRUE					IPR006620	Pro_4_hyd_alph	FALSE	FALSE
12	122979083	122979346	OGFOD2	ENSG00000111325	ENST00000228922	ENSE00001254288	122979083	122980041	7	0	-1						IPR006620	Pro_4_hyd_alph	FALSE	FALSE
12			OGFOD2	ENSG00000111325	ENST00000397389	ENSE00002258681	122974580	122975121	1	-1	-1				TRUE		IPR006620	Pro_4_hyd_alph	FALSE	FALSE
12			OGFOD2	ENSG00000111325	ENST00000397389	ENSE00003556465	122975811	122975867	2	-1	-1				TRUE		IPR006620	Pro_4_hyd_alph	FALSE	FALSE
12	122976393	122976401	OGFOD2	ENSG00000111325	ENST00000397389	ENSE00003576438	122976253	122976401	3	-1	0						IPR006620	Pro_4_hyd_alph	FALSE	FALSE
12	122979083	122979346	OGFOD2	ENSG00000111325	ENST00000397389	ENSE00002305412	122979083	122980042	8	0	-1						IPR006620	Pro_4_hyd_alph	FALSE	FALSE
12			OGFOD2	ENSG00000111325	ENST00000454694	ENSE00002216686	122974971	122975121	1	-1	-1				TRUE		IPR006620	Pro_4_hyd_alph	FALSE	FALSE
12	122978531	122978569	OGFOD2	ENSG00000111325	ENST00000454694	ENSE00003491960	122978442	122978569	5	-1	0						IPR006620	Pro_4_hyd_alph	FALSE	FALSE
12	122979083	122979346	OGFOD2	ENSG00000111325	ENST00000454694	ENSE00002245670	122979083	122979762	7	0	-1						IPR006620	Pro_4_hyd_alph	FALSE	FALSE
12			OGFOD2	ENSG00000111325	ENST00000536150	ENSE00002282167	122974727	122975121	1	-1	-1						IPR006620	Pro_4_hyd_alph	FALSE	FALSE
12	122979083	122979346	OGFOD2	ENSG00000111325	ENST00000536150	ENSE00002237715	122979083	122980043	6	0	-1						IPR006620	Pro_4_hyd_alph	FALSE	FALSE
12			OGFOD2	ENSG00000111325	ENST00000536439	ENSE00002217047	122977425	122978199	1	-1	-1				TRUE		IPR006620	Pro_4_hyd_alph	FALSE	FALSE
12	122978531	122978569	OGFOD2	ENSG00000111325	ENST00000536439	ENSE00003541055	122978360	122978569	2	-1	0						IPR006620	Pro_4_hyd_alph	FALSE	FALSE
12	122979083	122979265	OGFOD2	ENSG00000111325	ENST00000536439	ENSE00002207948	122979083	122979265	4	0	0						IPR006620	Pro_4_hyd_alph	FALSE	FALSE
12			OGFOD2	ENSG00000111325	ENST00000538628	ENSE00002262596	122974752	122975121	1	-1	-1						IPR006620	Pro_4_hyd_alph	FALSE	FALSE
12			OGFOD2	ENSG00000111325	ENST00000538628	ENSE00001603217	122976871	122977166	4	-1	-1				TRUE		IPR006620	Pro_4_hyd_alph	FALSE	FALSE
12	122978531	122978569	OGFOD2	ENSG00000111325	ENST00000538628	ENSE00003510542	122978325	122978569	5	-1	0						IPR006620	Pro_4_hyd_alph	FALSE	FALSE
12	122979083	122979346	OGFOD2	ENSG00000111325	ENST00000538628	ENSE00001528527	122979083	122979438	7	0	-1						IPR006620	Pro_4_hyd_alph	FALSE	FALSE
12			OGFOD2	ENSG00000111325	ENST00000538755	ENSE00002323419	122974703	122975121	1	-1	-1				TRUE		IPR006620	Pro_4_hyd_alph	FALSE	FALSE
12			OGFOD2	ENSG00000111325	ENST00000538755	ENSE00003463817	122976654	122976767	3	-1	-1				TRUE		IPR006620	Pro_4_hyd_alph	FALSE	FALSE
12			OGFOD2	ENSG00000111325	ENST00000538755	ENSE00003683126	122976871	122976970	4	-1	-1				TRUE		IPR006620	Pro_4_hyd_alph	FALSE	FALSE
12			OGFOD2	ENSG00000111325	ENST00000538755	ENSE00002226461	122977981	122978091	5	-1	-1						IPR006620	Pro_4_hyd_alph	FALSE	FALSE
12	122975252	122975383	OGFOD2	ENSG00000111325	ENST00000540324	ENSE00003565809	122975252	122975383	1	0	0
12	122976601	122976767	OGFOD2	ENSG00000111325	ENST00000540324	ENSE00003463625	122976601	122976767	3	0	2
12	122976871	122976904	OGFOD2	ENSG00000111325	ENST00000540324	ENSE00003609613	122976871	122976963	4	2	-1
12			OGFOD2	ENSG00000111325	ENST00000540324	ENSE00002269377	122978325	122978359	5	-1	-1				TRUE
12			OGFOD2	ENSG00000111325	ENST00000540324	ENSE00003666253	122978442	122978569	6	-1	-1				TRUE
12			OGFOD2	ENSG00000111325	ENST00000540324	ENSE00003650196	122978753	122979010	7	-1	-1				TRUE
12			OGFOD2	ENSG00000111325	ENST00000540324	ENSE00002293084	122979083	122980040	8	-1	-1
12			OGFOD2	ENSG00000111325	ENST00000545056	ENSE00002268036	122974748	122975121	1	-1	-1				TRUE		IPR006620	Pro_4_hyd_alph	FALSE	FALSE
12			OGFOD2	ENSG00000111325	ENST00000545056	ENSE00003497166	122976601	122976767	3	-1	-1				TRUE		IPR006620	Pro_4_hyd_alph	FALSE	FALSE
12			OGFOD2	ENSG00000111325	ENST00000545056	ENSE00002224752	122977981	122978199	5	-1	-1						IPR006620	Pro_4_hyd_alph	FALSE	FALSE
12			OGFOD2	ENSG00000111325	ENST00000545317	ENSE00001528525	122974817	122975121	1	-1	-1				TRUE		IPR006620	Pro_4_hyd_alph	FALSE	FALSE
12			OGFOD2	ENSG00000111325	ENST00000545317	ENSE00003582537	122976871	122976963	4	-1	-1						IPR006620	Pro_4_hyd_alph	FALSE	FALSE
12	123271564	123271618	CDK2AP1	ENSG00000111328	ENST00000261692	ENSE00001225302	123271564	123271856	1	-1	1
12	123267185	123267282	CDK2AP1	ENSG00000111328	ENST00000261692	ENSE00003606193	123267185	123267282	2	1	0
12	123265196	123265322	CDK2AP1	ENSG00000111328	ENST00000261692	ENSE00000881341	123265196	123265322	3	0	1
12	123261736	123261803	CDK2AP1	ENSG00000111328	ENST00000261692	ENSE00002221858	123260976	123261803	4	1	-1
12			CDK2AP1	ENSG00000111328	ENST00000535796	ENSE00002211091	123268169	123268284	1	-1	-1				TRUE
12	123267185	123267253	CDK2AP1	ENSG00000111328	ENST00000535796	ENSE00003501943	123267185	123267282	2	-1	0
12	123265193	123265322	CDK2AP1	ENSG00000111328	ENST00000535796	ENSE00002291093	123265193	123265322	3	0	1
12			CDK2AP1	ENSG00000111328	ENST00000535979	ENSE00002215118	123270887	123271141	1	-1	-1
12	123261736	123261803	CDK2AP1	ENSG00000111328	ENST00000535979	ENSE00002226804	123261003	123261803	4	1	-1
12			CDK2AP1	ENSG00000111328	ENST00000538446	ENSE00002211277	123269105	123269239	1	-1	-1
12	123267185	123267253	CDK2AP1	ENSG00000111328	ENST00000542174	ENSE00002302847	123267185	123268077	1	-1	0
12	123261736	123261803	CDK2AP1	ENSG00000111328	ENST00000542174	ENSE00002217107	123261012	123261803	3	1	-1
12			CDK2AP1	ENSG00000111328	ENST00000544658	ENSE00002225993	123272157	123272334	1	-1	-1
12	123261736	123261803	CDK2AP1	ENSG00000111328	ENST00000544658	ENSE00002324366	123261276	123261803	4	1	-1
12			CDK2AP1	ENSG00000111328	ENST00000618072	ENSE00003723239	123268169	123268254	1	-1	-1
12	123261736	123261803	CDK2AP1	ENSG00000111328	ENST00000618072	ENSE00003741967	123260971	123261803	4	1	-1
12			CDK2AP1	ENSG00000111328	ENST00000652466	ENSE00003846966	123268169	123268317	1	-1	-1
12	123261736	123261803	CDK2AP1	ENSG00000111328	ENST00000652466	ENSE00003842848	123261129	123261803	4	1	-1
12			CDK2AP1	ENSG00000111328	ENST00000652466	ENSE00002390507	123260826	123260943	5	-1	-1				TRUE
12			CDK2AP1	ENSG00000111328	ENST00000652466	ENSE00001749313	123260274	123260503	6	-1	-1				TRUE
12			CDK2AP1	ENSG00000111328	ENST00000652466	ENSE00003850795	123250112	123252542	7	-1	-1
12	112938531	112938707	OAS3	ENSG00000111331	ENST00000228928	ENSE00002344003	112938474	112938707	1	-1	0						IPR043519, IPR043518, IPR038121, IPR026774, IPR018952, IPR006117, IPR006116	NT_sf, 2-5OAS_N_CS, 2-5-oligoAdlate_synth_2_sf, 2-5A_synthase, 2-5-oligoAdlate_synth_1_dom2/C, 2-5OAS_C_CS, NT_2-5OAS_ClassI-CCAase	FALSE	FALSE
12	112941570	112941852	OAS3	ENSG00000111331	ENST00000228928	ENSE00000755375	112941570	112941852	2	0	1						IPR043519, IPR043518, IPR038121, IPR026774, IPR018952	NT_sf, 2-5OAS_N_CS, 2-5-oligoAdlate_synth_2_sf, 2-5A_synthase, 2-5-oligoAdlate_synth_1_dom2/C	FALSE	FALSE
12	112944476	112944651	OAS3	ENSG00000111331	ENST00000228928	ENSE00003576364	112944476	112944651	3	1	0						IPR043519, IPR043518, IPR038121, IPR026774, IPR018952, IPR006117, IPR006116	NT_sf, 2-5OAS_N_CS, 2-5-oligoAdlate_synth_2_sf, 2-5A_synthase, 2-5-oligoAdlate_synth_1_dom2/C, 2-5OAS_C_CS, NT_2-5OAS_ClassI-CCAase	FALSE	FALSE
12	112946743	112946981	OAS3	ENSG00000111331	ENST00000228928	ENSE00000755377	112946743	112946981	4	0	2						IPR043519, IPR043518, IPR038121, IPR026774, IPR018952, IPR006117, IPR006116	NT_sf, 2-5OAS_N_CS, 2-5-oligoAdlate_synth_2_sf, 2-5A_synthase, 2-5-oligoAdlate_synth_1_dom2/C, 2-5OAS_C_CS, NT_2-5OAS_ClassI-CCAase	FALSE	FALSE
12	112947946	112948099	OAS3	ENSG00000111331	ENST00000228928	ENSE00000755379	112947946	112948099	5	2	0						IPR043519, IPR043518, IPR038121, IPR026774, IPR018952, IPR006117, IPR006116	NT_sf, 2-5OAS_N_CS, 2-5-oligoAdlate_synth_2_sf, 2-5A_synthase, 2-5-oligoAdlate_synth_1_dom2/C, 2-5OAS_C_CS, NT_2-5OAS_ClassI-CCAase	FALSE	FALSE
12	112948861	112949205	OAS3	ENSG00000111331	ENST00000228928	ENSE00000755380	112948861	112949205	6	0	0	TRUE					IPR043519, IPR043518, IPR038121, IPR026774, IPR018952, IPR006117, IPR006116	NT_sf, 2-5OAS_N_CS, 2-5-oligoAdlate_synth_2_sf, 2-5A_synthase, 2-5-oligoAdlate_synth_1_dom2/C, 2-5OAS_C_CS, NT_2-5OAS_ClassI-CCAase	FALSE	FALSE
12	112950693	112950975	OAS3	ENSG00000111331	ENST00000228928	ENSE00000755381	112950693	112950975	7	0	1						IPR043519, IPR043518, IPR038121, IPR026774, IPR018952, IPR006117, IPR006116	NT_sf, 2-5OAS_N_CS, 2-5-oligoAdlate_synth_2_sf, 2-5A_synthase, 2-5-oligoAdlate_synth_1_dom2/C, 2-5OAS_C_CS, NT_2-5OAS_ClassI-CCAase	FALSE	FALSE
12	112961071	112961246	OAS3	ENSG00000111331	ENST00000228928	ENSE00002409457	112961071	112961246	8	1	0						IPR043519, IPR043518, IPR038121, IPR026774, IPR018952, IPR006117, IPR006116	NT_sf, 2-5OAS_N_CS, 2-5-oligoAdlate_synth_2_sf, 2-5A_synthase, 2-5-oligoAdlate_synth_1_dom2/C, 2-5OAS_C_CS, NT_2-5OAS_ClassI-CCAase	FALSE	FALSE
12	112962652	112962902	OAS3	ENSG00000111331	ENST00000228928	ENSE00000755383	112962652	112962902	9	0	2						IPR043519, IPR043518, IPR038121, IPR026774, IPR018952, IPR006117, IPR006116	NT_sf, 2-5OAS_N_CS, 2-5-oligoAdlate_synth_2_sf, 2-5A_synthase, 2-5-oligoAdlate_synth_1_dom2/C, 2-5OAS_C_CS, NT_2-5OAS_ClassI-CCAase	FALSE	FALSE
12	112963313	112963457	OAS3	ENSG00000111331	ENST00000228928	ENSE00000755384	112963313	112963457	10	2	0						IPR043519, IPR043518, IPR038121, IPR026774, IPR018952, IPR006117, IPR006116	NT_sf, 2-5OAS_N_CS, 2-5-oligoAdlate_synth_2_sf, 2-5A_synthase, 2-5-oligoAdlate_synth_1_dom2/C, 2-5OAS_C_CS, NT_2-5OAS_ClassI-CCAase	FALSE	FALSE
12	112964235	112964408	OAS3	ENSG00000111331	ENST00000228928	ENSE00000755385	112964235	112964408	11	0	0	TRUE					IPR043519, IPR043518, IPR038121, IPR026774, IPR018952, IPR006117, IPR006116	NT_sf, 2-5OAS_N_CS, 2-5-oligoAdlate_synth_2_sf, 2-5A_synthase, 2-5-oligoAdlate_synth_1_dom2/C, 2-5OAS_C_CS, NT_2-5OAS_ClassI-CCAase	FALSE	FALSE
12	112965744	112966029	OAS3	ENSG00000111331	ENST00000228928	ENSE00000834922	112965744	112966029	12	0	1						IPR043519, IPR043518, IPR038121, IPR026774, IPR018952, IPR006117, IPR006116	NT_sf, 2-5OAS_N_CS, 2-5-oligoAdlate_synth_2_sf, 2-5A_synthase, 2-5-oligoAdlate_synth_1_dom2/C, 2-5OAS_C_CS, NT_2-5OAS_ClassI-CCAase	FALSE	FALSE
12	112967418	112967593	OAS3	ENSG00000111331	ENST00000228928	ENSE00000834923	112967418	112967593	13	1	0						IPR043519, IPR043518, IPR038121, IPR026774, IPR018952, IPR006117, IPR006116	NT_sf, 2-5OAS_N_CS, 2-5-oligoAdlate_synth_2_sf, 2-5A_synthase, 2-5-oligoAdlate_synth_1_dom2/C, 2-5OAS_C_CS, NT_2-5OAS_ClassI-CCAase	FALSE	FALSE
12	112967936	112968174	OAS3	ENSG00000111331	ENST00000228928	ENSE00000755388	112967936	112968174	14	0	2						IPR043519, IPR043518, IPR038121, IPR026774, IPR018952, IPR006117, IPR006116	NT_sf, 2-5OAS_N_CS, 2-5-oligoAdlate_synth_2_sf, 2-5A_synthase, 2-5-oligoAdlate_synth_1_dom2/C, 2-5OAS_C_CS, NT_2-5OAS_ClassI-CCAase	FALSE	FALSE
12	112969608	112969755	OAS3	ENSG00000111331	ENST00000228928	ENSE00000834924	112969608	112969755	15	2	0						IPR043519, IPR043518, IPR038121, IPR026774, IPR018952, IPR006117, IPR006116	NT_sf, 2-5OAS_N_CS, 2-5-oligoAdlate_synth_2_sf, 2-5A_synthase, 2-5-oligoAdlate_synth_1_dom2/C, 2-5OAS_C_CS, NT_2-5OAS_ClassI-CCAase	FALSE	FALSE
12	112969962	112969973	OAS3	ENSG00000111331	ENST00000228928	ENSE00001645238	112969962	112973251	16	0	-1						IPR043519, IPR043518, IPR038121, IPR026774, IPR018952, IPR006117, IPR006116	NT_sf, 2-5OAS_N_CS, 2-5-oligoAdlate_synth_2_sf, 2-5A_synthase, 2-5-oligoAdlate_synth_1_dom2/C, 2-5OAS_C_CS, NT_2-5OAS_ClassI-CCAase	FALSE	FALSE
12	112964338	112964408	OAS3	ENSG00000111331	ENST00000546973	ENSE00002415393	112964338	112964408	1	1	0						IPR043519, IPR038121, IPR026774	NT_sf, 2-5-oligoAdlate_synth_2_sf, 2-5A_synthase	FALSE	FALSE
12	112965897	112966029	OAS3	ENSG00000111331	ENST00000546973	ENSE00002426102	112965897	112966029	2	0	1						IPR043519, IPR038121, IPR026774	NT_sf, 2-5-oligoAdlate_synth_2_sf, 2-5A_synthase	FALSE	FALSE
12	112967936	112968054	OAS3	ENSG00000111331	ENST00000546973	ENSE00002368092	112967936	112968054	4	0	2						IPR043519, IPR038121, IPR026774	NT_sf, 2-5-oligoAdlate_synth_2_sf, 2-5A_synthase	FALSE	FALSE
12	112938531	112938707	OAS3	ENSG00000111331	ENST00000548514	ENSE00002362300	112938460	112938707	1	-1	0						IPR043519, IPR043518, IPR038121, IPR026774, IPR018952	NT_sf, 2-5OAS_N_CS, 2-5-oligoAdlate_synth_2_sf, 2-5A_synthase, 2-5-oligoAdlate_synth_1_dom2/C	FALSE	FALSE
12	112944476	112944687	OAS3	ENSG00000111331	ENST00000548514	ENSE00002371034	112944476	112945336	3	1	-1						IPR043519, IPR043518, IPR038121, IPR026774, IPR018952	NT_sf, 2-5OAS_N_CS, 2-5-oligoAdlate_synth_2_sf, 2-5A_synthase, 2-5-oligoAdlate_synth_1_dom2/C	FALSE	FALSE
12	112938531	112938707	OAS3	ENSG00000111331	ENST00000551007	ENSE00000834921	112938444	112938707	1	-1	0						IPR043519, IPR043518	NT_sf, 2-5OAS_N_CS	FALSE	FALSE
12	112941570	112941926	OAS3	ENSG00000111331	ENST00000551007	ENSE00002421756	112941570	112942303	2	0	-1						IPR043519, IPR043518	NT_sf, 2-5OAS_N_CS	FALSE	FALSE
12	112978609	112978785	OAS2	ENSG00000111335	ENST00000342315	ENSE00002409902	112978395	112978785	1	-1	0						IPR043519, IPR043518, IPR038121, IPR026774, IPR018952, IPR006117, IPR006116	NT_sf, 2-5OAS_N_CS, 2-5-oligoAdlate_synth_2_sf, 2-5A_synthase, 2-5-oligoAdlate_synth_1_dom2/C, 2-5OAS_C_CS, NT_2-5OAS_ClassI-CCAase	FALSE	FALSE
12	112987038	112987308	OAS2	ENSG00000111335	ENST00000342315	ENSE00000834927	112987038	112987308	2	0	1						IPR043519, IPR043518, IPR038121, IPR026774, IPR018952, IPR006117, IPR006116	NT_sf, 2-5OAS_N_CS, 2-5-oligoAdlate_synth_2_sf, 2-5A_synthase, 2-5-oligoAdlate_synth_1_dom2/C, 2-5OAS_C_CS, NT_2-5OAS_ClassI-CCAase	FALSE	FALSE
12	112995296	112995474	OAS2	ENSG00000111335	ENST00000342315	ENSE00003588533	112995296	112995474	3	1	0						IPR043519, IPR043518, IPR038121, IPR026774, IPR018952, IPR006117, IPR006116	NT_sf, 2-5OAS_N_CS, 2-5-oligoAdlate_synth_2_sf, 2-5A_synthase, 2-5-oligoAdlate_synth_1_dom2/C, 2-5OAS_C_CS, NT_2-5OAS_ClassI-CCAase	FALSE	FALSE
12	112997520	112997755	OAS2	ENSG00000111335	ENST00000342315	ENSE00003670409	112997520	112997755	4	0	2						IPR043519, IPR043518, IPR038121, IPR026774, IPR018952, IPR006117, IPR006116	NT_sf, 2-5OAS_N_CS, 2-5-oligoAdlate_synth_2_sf, 2-5A_synthase, 2-5-oligoAdlate_synth_1_dom2/C, 2-5OAS_C_CS, NT_2-5OAS_ClassI-CCAase	FALSE	FALSE
12	112998266	112998410	OAS2	ENSG00000111335	ENST00000342315	ENSE00003622776	112998266	112998410	5	2	0						IPR043519, IPR043518, IPR038121, IPR026774, IPR018952, IPR006117, IPR006116	NT_sf, 2-5OAS_N_CS, 2-5-oligoAdlate_synth_2_sf, 2-5A_synthase, 2-5-oligoAdlate_synth_1_dom2/C, 2-5OAS_C_CS, NT_2-5OAS_ClassI-CCAase	FALSE	FALSE
12	113002932	113003102	OAS2	ENSG00000111335	ENST00000342315	ENSE00003650693	113002932	113003102	6	0	0	TRUE					IPR043519, IPR043518, IPR038121, IPR026774, IPR018952, IPR006117, IPR006116	NT_sf, 2-5OAS_N_CS, 2-5-oligoAdlate_synth_2_sf, 2-5A_synthase, 2-5-oligoAdlate_synth_1_dom2/C, 2-5OAS_C_CS, NT_2-5OAS_ClassI-CCAase	FALSE	FALSE
12	113004934	113005222	OAS2	ENSG00000111335	ENST00000342315	ENSE00000834932	113004934	113005222	7	0	1						IPR043519, IPR043518, IPR038121, IPR026774, IPR018952, IPR006117, IPR006116	NT_sf, 2-5OAS_N_CS, 2-5-oligoAdlate_synth_2_sf, 2-5A_synthase, 2-5-oligoAdlate_synth_1_dom2/C, 2-5OAS_C_CS, NT_2-5OAS_ClassI-CCAase	FALSE	FALSE
12	113006413	113006600	OAS2	ENSG00000111335	ENST00000342315	ENSE00000755397	113006413	113006600	8	1	0						IPR043519, IPR043518, IPR038121, IPR026774, IPR018952, IPR006117, IPR006116	NT_sf, 2-5OAS_N_CS, 2-5-oligoAdlate_synth_2_sf, 2-5A_synthase, 2-5-oligoAdlate_synth_1_dom2/C, 2-5OAS_C_CS, NT_2-5OAS_ClassI-CCAase	FALSE	FALSE
12	113007705	113007943	OAS2	ENSG00000111335	ENST00000342315	ENSE00000834934	113007705	113007943	9	0	2						IPR043519, IPR043518, IPR038121, IPR026774, IPR018952, IPR006117, IPR006116	NT_sf, 2-5OAS_N_CS, 2-5-oligoAdlate_synth_2_sf, 2-5A_synthase, 2-5-oligoAdlate_synth_1_dom2/C, 2-5OAS_C_CS, NT_2-5OAS_ClassI-CCAase	FALSE	FALSE
12	113009087	113009240	OAS2	ENSG00000111335	ENST00000342315	ENSE00000834935	113009087	113009240	10	2	0						IPR043519, IPR043518, IPR038121, IPR026774, IPR018952, IPR006117, IPR006116	NT_sf, 2-5OAS_N_CS, 2-5-oligoAdlate_synth_2_sf, 2-5A_synthase, 2-5-oligoAdlate_synth_1_dom2/C, 2-5OAS_C_CS, NT_2-5OAS_ClassI-CCAase	FALSE	FALSE
12	113010374	113010484	OAS2	ENSG00000111335	ENST00000342315	ENSE00001474124	113010374	113011723	11	0	-1						IPR043519, IPR043518, IPR038121, IPR026774, IPR018952, IPR006117, IPR006116	NT_sf, 2-5OAS_N_CS, 2-5-oligoAdlate_synth_2_sf, 2-5A_synthase, 2-5-oligoAdlate_synth_1_dom2/C, 2-5OAS_C_CS, NT_2-5OAS_ClassI-CCAase	FALSE	FALSE
12	112978609	112978785	OAS2	ENSG00000111335	ENST00000392583	ENSE00002421397	112978519	112978785	1	-1	0						IPR043519, IPR043518, IPR038121, IPR026774, IPR018952, IPR006117, IPR006116	NT_sf, 2-5OAS_N_CS, 2-5-oligoAdlate_synth_2_sf, 2-5A_synthase, 2-5-oligoAdlate_synth_1_dom2/C, 2-5OAS_C_CS, NT_2-5OAS_ClassI-CCAase	FALSE	FALSE
12	113009087	113009255	OAS2	ENSG00000111335	ENST00000392583	ENSE00001512433	113009087	113011723	10	2	-1						IPR043519, IPR043518, IPR038121, IPR026774, IPR018952, IPR006117, IPR006116	NT_sf, 2-5OAS_N_CS, 2-5-oligoAdlate_synth_2_sf, 2-5A_synthase, 2-5-oligoAdlate_synth_1_dom2/C, 2-5OAS_C_CS, NT_2-5OAS_ClassI-CCAase	FALSE	FALSE
12	112978609	112978785	OAS2	ENSG00000111335	ENST00000449768	ENSE00000834925	112978482	112978785	1	-1	0						IPR043519, IPR043518, IPR026774	NT_sf, 2-5OAS_N_CS, 2-5A_synthase	FALSE	FALSE
12	112987038	112987379	OAS2	ENSG00000111335	ENST00000449768	ENSE00001727595	112987038	112988805	2	0	-1						IPR043519, IPR043518, IPR026774	NT_sf, 2-5OAS_N_CS, 2-5A_synthase	FALSE	FALSE
12	112978609	112978785	OAS2	ENSG00000111335	ENST00000551603	ENSE00002375459	112978602	112978785	1	-1	0
12	112995296	112995301	OAS2	ENSG00000111335	ENST00000551603	ENSE00003643124	112995296	112995474	2	0	-1
12			OAS2	ENSG00000111335	ENST00000551603	ENSE00003527793	112997520	112997755	3	-1	-1				TRUE
12			OAS2	ENSG00000111335	ENST00000551603	ENSE00003635478	112998266	112998410	4	-1	-1
12	112978609	112978785	OAS2	ENSG00000111335	ENST00000552756	ENSE00002426996	112978540	112978785	1	-1	0						IPR043519, IPR038121, IPR026774, IPR018952	NT_sf, 2-5-oligoAdlate_synth_2_sf, 2-5A_synthase, 2-5-oligoAdlate_synth_1_dom2/C	FALSE	FALSE
12	112987038	112987083	OAS2	ENSG00000111335	ENST00000552756	ENSE00002336494	112987038	112987083	2	0	1						IPR043519, IPR038121, IPR026774, IPR018952	NT_sf, 2-5-oligoAdlate_synth_2_sf, 2-5A_synthase, 2-5-oligoAdlate_synth_1_dom2/C	FALSE	FALSE
12	113002932	113002958	OAS2	ENSG00000111335	ENST00000552756	ENSE00002412909	113002932	113002958	6	0	0						IPR043519, IPR038121, IPR026774, IPR018952	NT_sf, 2-5-oligoAdlate_synth_2_sf, 2-5A_synthase, 2-5-oligoAdlate_synth_1_dom2/C	FALSE	FALSE
12	112978609	112978785	OAS2	ENSG00000111335	ENST00000620097	ENSE00003744693	112978590	112978785	1	-1	0						IPR043519, IPR043518, IPR038121, IPR026774, IPR018952, IPR006117, IPR006116	NT_sf, 2-5OAS_N_CS, 2-5-oligoAdlate_synth_2_sf, 2-5A_synthase, 2-5-oligoAdlate_synth_1_dom2/C, 2-5OAS_C_CS, NT_2-5OAS_ClassI-CCAase	FALSE	FALSE
12	113010374	113010481	OAS2	ENSG00000111335	ENST00000620097	ENSE00003719105	113010374	113010481	11	0	0	TRUE					IPR043519, IPR043518, IPR038121, IPR026774, IPR018952, IPR006117, IPR006116	NT_sf, 2-5OAS_N_CS, 2-5-oligoAdlate_synth_2_sf, 2-5A_synthase, 2-5-oligoAdlate_synth_1_dom2/C, 2-5OAS_C_CS, NT_2-5OAS_ClassI-CCAase	FALSE	FALSE
12	113010485	113010508	OAS2	ENSG00000111335	ENST00000620097	ENSE00003713152	113010485	113011216	12	0	-1						IPR043519, IPR043518, IPR038121, IPR026774, IPR018952, IPR006117, IPR006116	NT_sf, 2-5OAS_N_CS, 2-5-oligoAdlate_synth_2_sf, 2-5A_synthase, 2-5-oligoAdlate_synth_1_dom2/C, 2-5OAS_C_CS, NT_2-5OAS_ClassI-CCAase	FALSE	FALSE
12	14842970	14843113	ART4	ENSG00000111339	ENST00000228936	ENSE00000915534	14842970	14843526	1	-1	0
12	14840445	14841153	ART4	ENSG00000111339	ENST00000228936	ENSE00000723031	14840445	14841153	2	0	1
12	14829371	14829462	ART4	ENSG00000111339	ENST00000228936	ENSE00001603649	14825569	14829462	3	1	-1
12	14842970	14843062	ART4	ENSG00000111339	ENST00000420600	ENSE00001768979	14842970	14843062	1	0	0
12	14840425	14841153	ART4	ENSG00000111339	ENST00000420600	ENSE00001696209	14840360	14841153	2	0	-1
12	14885731	14885791	MGP	ENSG00000111341	ENST00000228938	ENSE00002237434	14885731	14885857	1	-1	1						IPR035972, IPR027118, IPR002384	GLA-like_dom_SF, MGP, Osteocalcin/MGP	FALSE	FALSE
12	14884813	14884887	MGP	ENSG00000111341	ENST00000228938	ENSE00002253401	14884813	14884887	2	1	1		TRUE				IPR035972, IPR027118, IPR002384	GLA-like_dom_SF, MGP, Osteocalcin/MGP	FALSE	FALSE
12	14884213	14884245	MGP	ENSG00000111341	ENST00000228938	ENSE00000999865	14884213	14884245	3	1	1		TRUE				IPR035972, IPR027118, IPR002384	GLA-like_dom_SF, MGP, Osteocalcin/MGP	FALSE	FALSE
12	14882972	14883047	MGP	ENSG00000111341	ENST00000228938	ENSE00000723035	14882972	14883047	4	1	2						IPR035972, IPR027118, IPR002384	GLA-like_dom_SF, MGP, Osteocalcin/MGP	FALSE	FALSE
12	14882139	14882280	MGP	ENSG00000111341	ENST00000228938	ENSE00002286549	14881898	14882280	5	2	-1						IPR035972, IPR027118, IPR002384	GLA-like_dom_SF, MGP, Osteocalcin/MGP	FALSE	FALSE
12	14885731	14885791	MGP	ENSG00000111341	ENST00000539261	ENSE00000999864	14885731	14885854	1	-1	1						IPR035972, IPR027118, IPR002384	GLA-like_dom_SF, MGP, Osteocalcin/MGP	FALSE	FALSE
12	14882139	14882280	MGP	ENSG00000111341	ENST00000539261	ENSE00002283356	14880864	14882280	4	2	-1						IPR035972, IPR027118, IPR002384	GLA-like_dom_SF, MGP, Osteocalcin/MGP	FALSE	FALSE
12			RASAL1	ENSG00000111344	ENST00000261729	ENSE00002213410	113136061	113136239	1	-1	-1				TRUE		IPR039360, IPR037776, IPR035892, IPR028555, IPR023152, IPR011993, IPR008936, IPR001936, IPR001849, IPR001562	Ras_GTPase, RASAL_RasGAP, C2_domain_sf, RASAL1, RasGAP_CS, PH-like_dom_sf, Rho_GTPase_activation_prot, RasGAP_dom, PH_domain, Znf_Btk_motif	FALSE	FALSE
12	113135398	113135462	RASAL1	ENSG00000111344	ENST00000261729	ENSE00003635920	113135398	113135599	2	-1	2						IPR039360, IPR037776, IPR035892, IPR028555, IPR023152, IPR011993, IPR008936, IPR001936, IPR001849, IPR001562	Ras_GTPase, RASAL_RasGAP, C2_domain_sf, RASAL1, RasGAP_CS, PH-like_dom_sf, Rho_GTPase_activation_prot, RasGAP_dom, PH_domain, Znf_Btk_motif	FALSE	FALSE
12	113130885	113130941	RASAL1	ENSG00000111344	ENST00000261729	ENSE00003459439	113130885	113130941	3	2	2			TRUE			IPR039360, IPR037776, IPR035892, IPR028555, IPR023152, IPR011993, IPR008936, IPR001936, IPR001849, IPR001562	Ras_GTPase, RASAL_RasGAP, C2_domain_sf, RASAL1, RasGAP_CS, PH-like_dom_sf, Rho_GTPase_activation_prot, RasGAP_dom, PH_domain, Znf_Btk_motif	FALSE	FALSE
12	113128065	113128178	RASAL1	ENSG00000111344	ENST00000261729	ENSE00003673435	113128065	113128178	4	2	2			TRUE			IPR039360, IPR037776, IPR035892, IPR028555, IPR023152, IPR011993, IPR008936, IPR001936, IPR001849, IPR001562	Ras_GTPase, RASAL_RasGAP, C2_domain_sf, RASAL1, RasGAP_CS, PH-like_dom_sf, Rho_GTPase_activation_prot, RasGAP_dom, PH_domain, Znf_Btk_motif	FALSE	FALSE
12	113127812	113127873	RASAL1	ENSG00000111344	ENST00000261729	ENSE00003486905	113127812	113127873	5	2	1						IPR039360, IPR037776, IPR035892, IPR028555, IPR023152, IPR011993, IPR008936, IPR001936, IPR001849, IPR001562	Ras_GTPase, RASAL_RasGAP, C2_domain_sf, RASAL1, RasGAP_CS, PH-like_dom_sf, Rho_GTPase_activation_prot, RasGAP_dom, PH_domain, Znf_Btk_motif	FALSE	FALSE
12	113121509	113121638	RASAL1	ENSG00000111344	ENST00000261729	ENSE00003652744	113121509	113121638	6	1	2						IPR039360, IPR037776, IPR035892, IPR028555, IPR023152, IPR011993, IPR008936, IPR001936, IPR001849, IPR001562	Ras_GTPase, RASAL_RasGAP, C2_domain_sf, RASAL1, RasGAP_CS, PH-like_dom_sf, Rho_GTPase_activation_prot, RasGAP_dom, PH_domain, Znf_Btk_motif	FALSE	FALSE
12	113119362	113119443	RASAL1	ENSG00000111344	ENST00000261729	ENSE00003612183	113119362	113119443	7	2	0						IPR039360, IPR037776, IPR035892, IPR028555, IPR023152, IPR011993, IPR008936, IPR001936, IPR001849, IPR001562	Ras_GTPase, RASAL_RasGAP, C2_domain_sf, RASAL1, RasGAP_CS, PH-like_dom_sf, Rho_GTPase_activation_prot, RasGAP_dom, PH_domain, Znf_Btk_motif	FALSE	FALSE
12	113119128	113119259	RASAL1	ENSG00000111344	ENST00000261729	ENSE00003682337	113119128	113119259	8	0	0	TRUE					IPR039360, IPR037776, IPR035892, IPR028555, IPR023152, IPR011993, IPR008936, IPR001936, IPR001849, IPR001562	Ras_GTPase, RASAL_RasGAP, C2_domain_sf, RASAL1, RasGAP_CS, PH-like_dom_sf, Rho_GTPase_activation_prot, RasGAP_dom, PH_domain, Znf_Btk_motif	FALSE	FALSE
12	113117073	113117161	RASAL1	ENSG00000111344	ENST00000261729	ENSE00003690170	113117073	113117161	9	0	2						IPR039360, IPR037776, IPR035892, IPR028555, IPR023152, IPR011993, IPR008936, IPR001936, IPR001849, IPR001562	Ras_GTPase, RASAL_RasGAP, C2_domain_sf, RASAL1, RasGAP_CS, PH-like_dom_sf, Rho_GTPase_activation_prot, RasGAP_dom, PH_domain, Znf_Btk_motif	FALSE	FALSE
12	113115934	113116051	RASAL1	ENSG00000111344	ENST00000261729	ENSE00003481326	113115934	113116051	10	2	0						IPR039360, IPR037776, IPR035892, IPR028555, IPR023152, IPR011993, IPR008936, IPR001936, IPR001849, IPR001562	Ras_GTPase, RASAL_RasGAP, C2_domain_sf, RASAL1, RasGAP_CS, PH-like_dom_sf, Rho_GTPase_activation_prot, RasGAP_dom, PH_domain, Znf_Btk_motif	FALSE	FALSE
12	113115635	113115788	RASAL1	ENSG00000111344	ENST00000261729	ENSE00003459826	113115635	113115788	11	0	1						IPR039360, IPR037776, IPR035892, IPR028555, IPR023152, IPR011993, IPR008936, IPR001936, IPR001849, IPR001562	Ras_GTPase, RASAL_RasGAP, C2_domain_sf, RASAL1, RasGAP_CS, PH-like_dom_sf, Rho_GTPase_activation_prot, RasGAP_dom, PH_domain, Znf_Btk_motif	FALSE	FALSE
12	113115200	113115264	RASAL1	ENSG00000111344	ENST00000261729	ENSE00003486901	113115200	113115264	12	1	0						IPR039360, IPR037776, IPR035892, IPR028555, IPR023152, IPR011993, IPR008936, IPR001936, IPR001849, IPR001562	Ras_GTPase, RASAL_RasGAP, C2_domain_sf, RASAL1, RasGAP_CS, PH-like_dom_sf, Rho_GTPase_activation_prot, RasGAP_dom, PH_domain, Znf_Btk_motif	FALSE	FALSE
12	113114800	113114912	RASAL1	ENSG00000111344	ENST00000261729	ENSE00003544140	113114800	113114912	13	0	2						IPR039360, IPR037776, IPR035892, IPR028555, IPR023152, IPR011993, IPR008936, IPR001936, IPR001849, IPR001562	Ras_GTPase, RASAL_RasGAP, C2_domain_sf, RASAL1, RasGAP_CS, PH-like_dom_sf, Rho_GTPase_activation_prot, RasGAP_dom, PH_domain, Znf_Btk_motif	FALSE	FALSE
12	113112086	113112278	RASAL1	ENSG00000111344	ENST00000261729	ENSE00003516784	113112086	113112278	14	2	0						IPR039360, IPR037776, IPR035892, IPR028555, IPR023152, IPR011993, IPR008936, IPR001936, IPR001849, IPR001562	Ras_GTPase, RASAL_RasGAP, C2_domain_sf, RASAL1, RasGAP_CS, PH-like_dom_sf, Rho_GTPase_activation_prot, RasGAP_dom, PH_domain, Znf_Btk_motif	FALSE	FALSE
12	113108085	113108222	RASAL1	ENSG00000111344	ENST00000261729	ENSE00003522106	113108085	113108222	15	0	0	TRUE					IPR039360, IPR037776, IPR035892, IPR028555, IPR023152, IPR011993, IPR008936, IPR001936, IPR001849, IPR001562	Ras_GTPase, RASAL_RasGAP, C2_domain_sf, RASAL1, RasGAP_CS, PH-like_dom_sf, Rho_GTPase_activation_prot, RasGAP_dom, PH_domain, Znf_Btk_motif	FALSE	FALSE
12	113107097	113107241	RASAL1	ENSG00000111344	ENST00000261729	ENSE00003550903	113107097	113107241	16	0	1						IPR039360, IPR037776, IPR035892, IPR028555, IPR023152, IPR011993, IPR008936, IPR001936, IPR001849, IPR001562	Ras_GTPase, RASAL_RasGAP, C2_domain_sf, RASAL1, RasGAP_CS, PH-like_dom_sf, Rho_GTPase_activation_prot, RasGAP_dom, PH_domain, Znf_Btk_motif	FALSE	FALSE
12	113105714	113105883	RASAL1	ENSG00000111344	ENST00000261729	ENSE00000917965	113105714	113105883	17	1	0						IPR039360, IPR037776, IPR035892, IPR028555, IPR023152, IPR011993, IPR008936, IPR001936, IPR001849, IPR001562	Ras_GTPase, RASAL_RasGAP, C2_domain_sf, RASAL1, RasGAP_CS, PH-like_dom_sf, Rho_GTPase_activation_prot, RasGAP_dom, PH_domain, Znf_Btk_motif	FALSE	FALSE
12	113104161	113104298	RASAL1	ENSG00000111344	ENST00000261729	ENSE00003592144	113104161	113104298	18	0	0	TRUE					IPR039360, IPR037776, IPR035892, IPR028555, IPR023152, IPR011993, IPR008936, IPR001936, IPR001849, IPR001562	Ras_GTPase, RASAL_RasGAP, C2_domain_sf, RASAL1, RasGAP_CS, PH-like_dom_sf, Rho_GTPase_activation_prot, RasGAP_dom, PH_domain, Znf_Btk_motif	FALSE	FALSE
12	113103946	113104081	RASAL1	ENSG00000111344	ENST00000261729	ENSE00003541851	113103946	113104081	19	0	1						IPR039360, IPR037776, IPR035892, IPR028555, IPR023152, IPR011993, IPR008936, IPR001936, IPR001849, IPR001562	Ras_GTPase, RASAL_RasGAP, C2_domain_sf, RASAL1, RasGAP_CS, PH-like_dom_sf, Rho_GTPase_activation_prot, RasGAP_dom, PH_domain, Znf_Btk_motif	FALSE	FALSE
12	113101889	113102009	RASAL1	ENSG00000111344	ENST00000261729	ENSE00003535388	113101889	113102009	20	1	2						IPR039360, IPR037776, IPR035892, IPR028555, IPR023152, IPR011993, IPR008936, IPR001936, IPR001849, IPR001562	Ras_GTPase, RASAL_RasGAP, C2_domain_sf, RASAL1, RasGAP_CS, PH-like_dom_sf, Rho_GTPase_activation_prot, RasGAP_dom, PH_domain, Znf_Btk_motif	FALSE	FALSE
12	113100628	113100680	RASAL1	ENSG00000111344	ENST00000261729	ENSE00003482973	113100628	113100680	21	2	1						IPR039360, IPR037776, IPR035892, IPR028555, IPR023152, IPR011993, IPR008936, IPR001936, IPR001849, IPR001562	Ras_GTPase, RASAL_RasGAP, C2_domain_sf, RASAL1, RasGAP_CS, PH-like_dom_sf, Rho_GTPase_activation_prot, RasGAP_dom, PH_domain, Znf_Btk_motif	FALSE	FALSE
12	113099929	113100068	RASAL1	ENSG00000111344	ENST00000261729	ENSE00002384360	113099278	113100068	22	1	-1						IPR039360, IPR037776, IPR035892, IPR028555, IPR023152, IPR011993, IPR008936, IPR001936, IPR001849, IPR001562	Ras_GTPase, RASAL_RasGAP, C2_domain_sf, RASAL1, RasGAP_CS, PH-like_dom_sf, Rho_GTPase_activation_prot, RasGAP_dom, PH_domain, Znf_Btk_motif	FALSE	FALSE
12	113135398	113135462	RASAL1	ENSG00000111344	ENST00000446861	ENSE00003598371	113135398	113135750	1	-1	2						IPR039360, IPR037776, IPR035892, IPR028555, IPR023152, IPR011993, IPR008936, IPR001936, IPR001849, IPR001562	Ras_GTPase, RASAL_RasGAP, C2_domain_sf, RASAL1, RasGAP_CS, PH-like_dom_sf, Rho_GTPase_activation_prot, RasGAP_dom, PH_domain, Znf_Btk_motif	FALSE	FALSE
12	113104161	113104214	RASAL1	ENSG00000111344	ENST00000446861	ENSE00002371834	113104161	113104214	17	0	0						IPR039360, IPR037776, IPR035892, IPR028555, IPR023152, IPR011993, IPR008936, IPR001936, IPR001849, IPR001562	Ras_GTPase, RASAL_RasGAP, C2_domain_sf, RASAL1, RasGAP_CS, PH-like_dom_sf, Rho_GTPase_activation_prot, RasGAP_dom, PH_domain, Znf_Btk_motif	FALSE	FALSE
12	113099929	113100068	RASAL1	ENSG00000111344	ENST00000446861	ENSE00002422091	113099508	113100068	21	1	-1						IPR039360, IPR037776, IPR035892, IPR028555, IPR023152, IPR011993, IPR008936, IPR001936, IPR001849, IPR001562	Ras_GTPase, RASAL_RasGAP, C2_domain_sf, RASAL1, RasGAP_CS, PH-like_dom_sf, Rho_GTPase_activation_prot, RasGAP_dom, PH_domain, Znf_Btk_motif	FALSE	FALSE
12			RASAL1	ENSG00000111344	ENST00000546530	ENSE00001364014	113136076	113136224	1	-1	-1						IPR039360, IPR037776, IPR035892, IPR028555, IPR023152, IPR011993, IPR008936, IPR001936, IPR001849, IPR001562	Ras_GTPase, RASAL_RasGAP, C2_domain_sf, RASAL1, RasGAP_CS, PH-like_dom_sf, Rho_GTPase_activation_prot, RasGAP_dom, PH_domain, Znf_Btk_motif	FALSE	FALSE
12	113108085	113108225	RASAL1	ENSG00000111344	ENST00000546530	ENSE00003529468	113108085	113108225	15	0	0						IPR039360, IPR037776, IPR035892, IPR028555, IPR023152, IPR011993, IPR008936, IPR001936, IPR001849, IPR001562	Ras_GTPase, RASAL_RasGAP, C2_domain_sf, RASAL1, RasGAP_CS, PH-like_dom_sf, Rho_GTPase_activation_prot, RasGAP_dom, PH_domain, Znf_Btk_motif	FALSE	FALSE
12	113105714	113105886	RASAL1	ENSG00000111344	ENST00000546530	ENSE00003571196	113105714	113105886	17	1	0						IPR039360, IPR037776, IPR035892, IPR028555, IPR023152, IPR011993, IPR008936, IPR001936, IPR001849, IPR001562	Ras_GTPase, RASAL_RasGAP, C2_domain_sf, RASAL1, RasGAP_CS, PH-like_dom_sf, Rho_GTPase_activation_prot, RasGAP_dom, PH_domain, Znf_Btk_motif	FALSE	FALSE
12	113099929	113100068	RASAL1	ENSG00000111344	ENST00000546530	ENSE00002425104	113098819	113100068	22	1	-1						IPR039360, IPR037776, IPR035892, IPR028555, IPR023152, IPR011993, IPR008936, IPR001936, IPR001849, IPR001562	Ras_GTPase, RASAL_RasGAP, C2_domain_sf, RASAL1, RasGAP_CS, PH-like_dom_sf, Rho_GTPase_activation_prot, RasGAP_dom, PH_domain, Znf_Btk_motif	FALSE	FALSE
12	113135398	113135462	RASAL1	ENSG00000111344	ENST00000548055	ENSE00003617590	113135398	113135504	1	-1	2						IPR039360, IPR037776, IPR035892, IPR028555, IPR023152, IPR011993, IPR008936, IPR001936, IPR001849, IPR001562	Ras_GTPase, RASAL_RasGAP, C2_domain_sf, RASAL1, RasGAP_CS, PH-like_dom_sf, Rho_GTPase_activation_prot, RasGAP_dom, PH_domain, Znf_Btk_motif	FALSE	FALSE
12	113099929	113100068	RASAL1	ENSG00000111344	ENST00000548055	ENSE00002397196	113099887	113100068	21	1	-1						IPR039360, IPR037776, IPR035892, IPR028555, IPR023152, IPR011993, IPR008936, IPR001936, IPR001849, IPR001562	Ras_GTPase, RASAL_RasGAP, C2_domain_sf, RASAL1, RasGAP_CS, PH-like_dom_sf, Rho_GTPase_activation_prot, RasGAP_dom, PH_domain, Znf_Btk_motif	FALSE	FALSE
12			ARHGDIB	ENSG00000111348	ENST00000228945	ENSE00002271391	14961537	14961601	1	-1	-1				TRUE		IPR024792, IPR014756	RhoGDI_dom_sf, Ig_E-set	FALSE	FALSE
12	14950532	14950712	ARHGDIB	ENSG00000111348	ENST00000228945	ENSE00003565003	14950532	14950724	2	-1	1						IPR024792, IPR014756	RhoGDI_dom_sf, Ig_E-set	FALSE	FALSE
12	14949802	14949885	ARHGDIB	ENSG00000111348	ENST00000228945	ENSE00003790402	14949802	14949885	3	1	1		TRUE				IPR024792, IPR014756	RhoGDI_dom_sf, Ig_E-set	FALSE	FALSE
12	14947873	14947949	ARHGDIB	ENSG00000111348	ENST00000228945	ENSE00003611072	14947873	14947949	4	1	0						IPR024792, IPR014756	RhoGDI_dom_sf, Ig_E-set	FALSE	FALSE
12	14944776	14944839	ARHGDIB	ENSG00000111348	ENST00000228945	ENSE00003467352	14944776	14944839	5	0	1						IPR024792, IPR014756	RhoGDI_dom_sf, Ig_E-set	FALSE	FALSE
12	14942522	14942721	ARHGDIB	ENSG00000111348	ENST00000228945	ENSE00000999867	14942031	14942721	6	1	-1						IPR024792, IPR014756	RhoGDI_dom_sf, Ig_E-set	FALSE	FALSE
12	14950532	14950695	ARHGDIB	ENSG00000111348	ENST00000536592	ENSE00002282816	14950532	14950695	1	2	1						IPR024792, IPR014756	RhoGDI_dom_sf, Ig_E-set	FALSE	FALSE
12	14947873	14947946	ARHGDIB	ENSG00000111348	ENST00000536592	ENSE00002263742	14947873	14947946	3	1	0						IPR024792, IPR014756	RhoGDI_dom_sf, Ig_E-set	FALSE	FALSE
12	14942522	14942721	ARHGDIB	ENSG00000111348	ENST00000536592	ENSE00002323742	14942045	14942721	5	1	-1						IPR024792, IPR014756	RhoGDI_dom_sf, Ig_E-set	FALSE	FALSE
12			ARHGDIB	ENSG00000111348	ENST00000541380	ENSE00002304507	14961154	14961266	1	-1	-1						IPR024792, IPR014756	RhoGDI_dom_sf, Ig_E-set	FALSE	FALSE
12	14947877	14947949	ARHGDIB	ENSG00000111348	ENST00000541380	ENSE00002220687	14947877	14947949	4	1	2						IPR024792, IPR014756	RhoGDI_dom_sf, Ig_E-set	FALSE	FALSE
12			ARHGDIB	ENSG00000111348	ENST00000541546	ENSE00000999866	14961537	14961605	1	-1	-1						IPR024792, IPR014756	RhoGDI_dom_sf, Ig_E-set	FALSE	FALSE
12			ARHGDIB	ENSG00000111348	ENST00000541546	ENSE00001713877	14956176	14956333	2	-1	-1						IPR024792, IPR014756	RhoGDI_dom_sf, Ig_E-set	FALSE	FALSE
12	14942522	14942721	ARHGDIB	ENSG00000111348	ENST00000541546	ENSE00002203393	14942508	14942721	7	1	-1						IPR024792, IPR014756	RhoGDI_dom_sf, Ig_E-set	FALSE	FALSE
12			ARHGDIB	ENSG00000111348	ENST00000541644	ENSE00002210522	14951006	14951106	1	-1	-1						IPR024792, IPR014756	RhoGDI_dom_sf, Ig_E-set	FALSE	FALSE
12	14942522	14942721	ARHGDIB	ENSG00000111348	ENST00000541644	ENSE00002274473	14942330	14942721	6	1	-1						IPR024792, IPR014756	RhoGDI_dom_sf, Ig_E-set	FALSE	FALSE
12			ARHGDIB	ENSG00000111348	ENST00000542276	ENSE00002296779	14961652	14961728	1	-1	-1						IPR024792, IPR014756	RhoGDI_dom_sf, Ig_E-set	FALSE	FALSE
12			ARHGDIB	ENSG00000111348	ENST00000545895	ENSE00002206335	14950917	14951151	1	-1	-1						IPR024792, IPR014756	RhoGDI_dom_sf, Ig_E-set	FALSE	FALSE
12	14942652	14942721	ARHGDIB	ENSG00000111348	ENST00000545895	ENSE00002292286	14942652	14942721	6	1	2						IPR024792, IPR014756	RhoGDI_dom_sf, Ig_E-set	FALSE	FALSE
12			GTF2H3	ENSG00000111358	ENST00000228955	ENSE00003559857	123633829	123633872	1	-1	-1						IPR036465	vWFA_dom_sf	FALSE	FALSE
12	123645485	123645561	GTF2H3	ENSG00000111358	ENST00000228955	ENSE00003648608	123645455	123645561	2	-1	2						IPR036465	vWFA_dom_sf	FALSE	FALSE
12	123647963	123648126	GTF2H3	ENSG00000111358	ENST00000228955	ENSE00003591500	123647963	123648126	3	2	1						IPR036465	vWFA_dom_sf	FALSE	FALSE
12	123650994	123651056	GTF2H3	ENSG00000111358	ENST00000228955	ENSE00003581097	123650994	123651056	4	1	1		TRUE				IPR036465	vWFA_dom_sf	FALSE	FALSE
12	123652532	123652561	GTF2H3	ENSG00000111358	ENST00000228955	ENSE00003487033	123652532	123652561	5	1	1		TRUE				IPR036465	vWFA_dom_sf	FALSE	FALSE
12	123652707	123652735	GTF2H3	ENSG00000111358	ENST00000228955	ENSE00003501644	123652707	123652735	6	1	0						IPR036465	vWFA_dom_sf	FALSE	FALSE
12	123654924	123654998	GTF2H3	ENSG00000111358	ENST00000228955	ENSE00003785505	123654924	123654998	7	0	0	TRUE					IPR036465	vWFA_dom_sf	FALSE	FALSE
12	123655771	123655824	GTF2H3	ENSG00000111358	ENST00000228955	ENSE00003488959	123655771	123655824	8	0	0	TRUE					IPR036465	vWFA_dom_sf	FALSE	FALSE
12	123659516	123659584	GTF2H3	ENSG00000111358	ENST00000228955	ENSE00003525008	123659516	123659584	9	0	0	TRUE					IPR036465	vWFA_dom_sf	FALSE	FALSE
12	123659795	123659930	GTF2H3	ENSG00000111358	ENST00000228955	ENSE00003636716	123659795	123659930	10	0	1						IPR036465	vWFA_dom_sf	FALSE	FALSE
12	123660046	123660082	GTF2H3	ENSG00000111358	ENST00000228955	ENSE00003503298	123660046	123660082	11	1	2						IPR036465	vWFA_dom_sf	FALSE	FALSE
12	123660166	123660235	GTF2H3	ENSG00000111358	ENST00000228955	ENSE00001294678	123660166	123660829	12	2	-1						IPR036465	vWFA_dom_sf	FALSE	FALSE
12	123633860	123633872	GTF2H3	ENSG00000111358	ENST00000536375	ENSE00002264395	123633845	123633872	1	-1	1						IPR036465	vWFA_dom_sf	FALSE	FALSE
12	123639264	123639343	GTF2H3	ENSG00000111358	ENST00000536375	ENSE00003577706	123639264	123639343	2	1	0						IPR036465	vWFA_dom_sf	FALSE	FALSE
12	123645455	123645561	GTF2H3	ENSG00000111358	ENST00000536375	ENSE00003497879	123645455	123645561	3	0	2						IPR036465	vWFA_dom_sf	FALSE	FALSE
12	123660166	123660212	GTF2H3	ENSG00000111358	ENST00000536375	ENSE00002207098	123660166	123660212	11	2	1						IPR036465	vWFA_dom_sf	FALSE	FALSE
12	123659430	123659475	GTF2H3	ENSG00000111358	ENST00000538533	ENSE00002252631	123659430	123659475	7	0	1						IPR036465	vWFA_dom_sf	FALSE	FALSE
12	123659795	123659830	GTF2H3	ENSG00000111358	ENST00000538533	ENSE00002264687	123659795	123659830	8	1	1						IPR036465	vWFA_dom_sf	FALSE	FALSE
12	123633860	123633872	GTF2H3	ENSG00000111358	ENST00000538845	ENSE00003685037	123633829	123633872	1	-1	1						IPR036465	vWFA_dom_sf	FALSE	FALSE
12	123639957	123640001	GTF2H3	ENSG00000111358	ENST00000538845	ENSE00002263771	123639957	123640001	3	0	0						IPR036465	vWFA_dom_sf	FALSE	FALSE
12	123655771	123655796	GTF2H3	ENSG00000111358	ENST00000538845	ENSE00002257226	123655771	123655796	10	0	2						IPR036465	vWFA_dom_sf	FALSE	FALSE
12	123639294	123639343	GTF2H3	ENSG00000111358	ENST00000539994	ENSE00002306793	123639294	123639343	2	1	0						IPR036465	vWFA_dom_sf	FALSE	FALSE
12	123633860	123633872	GTF2H3	ENSG00000111358	ENST00000542279	ENSE00002316806	123633828	123633872	1	-1	1
12	123650994	123650997	GTF2H3	ENSG00000111358	ENST00000542279	ENSE00003690607	123650994	123651056	4	2	-1
12			GTF2H3	ENSG00000111358	ENST00000542279	ENSE00003661622	123652532	123652561	5	-1	-1				TRUE
12			GTF2H3	ENSG00000111358	ENST00000542279	ENSE00003619675	123652707	123652735	6	-1	-1				TRUE
12			GTF2H3	ENSG00000111358	ENST00000542279	ENSE00003584001	123654924	123654998	7	-1	-1				TRUE
12			GTF2H3	ENSG00000111358	ENST00000542279	ENSE00003550343	123655771	123655824	8	-1	-1				TRUE
12			GTF2H3	ENSG00000111358	ENST00000542279	ENSE00003547283	123659516	123659584	9	-1	-1
12	123648051	123648126	GTF2H3	ENSG00000111358	ENST00000543154	ENSE00002299772	123648051	123648126	1	0	1						IPR036465	vWFA_dom_sf	FALSE	FALSE
12	123660166	123660232	GTF2H3	ENSG00000111358	ENST00000543154	ENSE00002264217	123660166	123660232	9	2	0						IPR036465	vWFA_dom_sf	FALSE	FALSE
12	123660166	123660235	GTF2H3	ENSG00000111358	ENST00000543341	ENSE00002262553	123660166	123662604	13	2	-1						IPR036465	vWFA_dom_sf	FALSE	FALSE
12			GTF2H3	ENSG00000111358	ENST00000543415	ENSE00002202507	123639263	123639343	1	-1	-1
12	123659795	123659859	GTF2H3	ENSG00000111358	ENST00000543415	ENSE00003578077	123659795	123659930	10	1	-1
12			GTF2H3	ENSG00000111358	ENST00000543415	ENSE00003612923	123660046	123660082	11	-1	-1				TRUE
12			GTF2H3	ENSG00000111358	ENST00000543415	ENSE00002232485	123660166	123660250	12	-1	-1
12			GTF2H3	ENSG00000111358	ENST00000618160	ENSE00003718222	123633739	123633872	1	-1	-1				TRUE		IPR036465	vWFA_dom_sf	FALSE	FALSE
12			GTF2H3	ENSG00000111358	ENST00000618160	ENSE00003568173	123639264	123639343	2	-1	-1				TRUE		IPR036465	vWFA_dom_sf	FALSE	FALSE
12			GTF2H3	ENSG00000111358	ENST00000618160	ENSE00003656388	123645455	123645561	3	-1	-1				TRUE		IPR036465	vWFA_dom_sf	FALSE	FALSE
12			GTF2H3	ENSG00000111358	ENST00000618160	ENSE00003492870	123650994	123651056	4	-1	-1				TRUE		IPR036465	vWFA_dom_sf	FALSE	FALSE
12	123652543	123652561	GTF2H3	ENSG00000111358	ENST00000618160	ENSE00003716713	123652532	123652561	5	-1	1						IPR036465	vWFA_dom_sf	FALSE	FALSE
12	123660166	123660235	GTF2H3	ENSG00000111358	ENST00000618160	ENSE00003733474	123660166	123662603	12	2	-1						IPR036465	vWFA_dom_sf	FALSE	FALSE
12	123633545	123633557	EIF2B1	ENSG00000111361	ENST00000424014	ENSE00003894441	123633545	123633686	1	-1	1						IPR042529, IPR042528, IPR037171	IF_2B-like_C, elF-2B_alpha_N, NagB/RpiA_transferase-like	FALSE	FALSE
12	123632345	123632446	EIF2B1	ENSG00000111361	ENST00000424014	ENSE00003600970	123632345	123632446	2	1	1		TRUE				IPR042529, IPR042528, IPR037171	IF_2B-like_C, elF-2B_alpha_N, NagB/RpiA_transferase-like	FALSE	FALSE
12	123630397	123630533	EIF2B1	ENSG00000111361	ENST00000424014	ENSE00003479225	123630397	123630533	3	1	0						IPR042529, IPR042528, IPR037171	IF_2B-like_C, elF-2B_alpha_N, NagB/RpiA_transferase-like	FALSE	FALSE
12	123630169	123630285	EIF2B1	ENSG00000111361	ENST00000424014	ENSE00000757306	123630169	123630285	4	0	0	TRUE					IPR042529, IPR042528, IPR037171	IF_2B-like_C, elF-2B_alpha_N, NagB/RpiA_transferase-like	FALSE	FALSE
12	123627044	123627156	EIF2B1	ENSG00000111361	ENST00000424014	ENSE00001504355	123627044	123627156	5	0	2						IPR042529, IPR042528, IPR037171	IF_2B-like_C, elF-2B_alpha_N, NagB/RpiA_transferase-like	FALSE	FALSE
12	123626425	123626493	EIF2B1	ENSG00000111361	ENST00000424014	ENSE00001504354	123626425	123626493	6	2	2			TRUE			IPR042529, IPR042528, IPR037171	IF_2B-like_C, elF-2B_alpha_N, NagB/RpiA_transferase-like	FALSE	FALSE
12	123624787	123624862	EIF2B1	ENSG00000111361	ENST00000424014	ENSE00003593306	123624787	123624862	7	2	0						IPR042529, IPR042528, IPR037171	IF_2B-like_C, elF-2B_alpha_N, NagB/RpiA_transferase-like	FALSE	FALSE
12	123622636	123622761	EIF2B1	ENSG00000111361	ENST00000424014	ENSE00003675282	123622636	123622761	8	0	0	TRUE					IPR042529, IPR042528, IPR037171	IF_2B-like_C, elF-2B_alpha_N, NagB/RpiA_transferase-like	FALSE	FALSE
12	123621756	123621920	EIF2B1	ENSG00000111361	ENST00000424014	ENSE00002206351	123620406	123621920	9	0	-1						IPR042529, IPR042528, IPR037171	IF_2B-like_C, elF-2B_alpha_N, NagB/RpiA_transferase-like	FALSE	FALSE
12	123633545	123633604	EIF2B1	ENSG00000111361	ENST00000534960	ENSE00002208761	123633545	123633604	1	1	1						IPR042528, IPR037171	elF-2B_alpha_N, NagB/RpiA_transferase-like	FALSE	FALSE
12	123624821	123624862	EIF2B1	ENSG00000111361	ENST00000534960	ENSE00003567322	123624787	123624862	5	0	-1						IPR042528, IPR037171	elF-2B_alpha_N, NagB/RpiA_transferase-like	FALSE	FALSE
12			EIF2B1	ENSG00000111361	ENST00000534960	ENSE00003601366	123622636	123622761	6	-1	-1						IPR042528, IPR037171	elF-2B_alpha_N, NagB/RpiA_transferase-like	FALSE	FALSE
12	123633545	123633557	EIF2B1	ENSG00000111361	ENST00000537073	ENSE00002203722	123633545	123633766	1	-1	1						IPR042529, IPR042528, IPR037171	IF_2B-like_C, elF-2B_alpha_N, NagB/RpiA_transferase-like	FALSE	FALSE
12	123626857	123627156	EIF2B1	ENSG00000111361	ENST00000537073	ENSE00001664728	123625967	123627156	5	0	-1						IPR042529, IPR042528, IPR037171	IF_2B-like_C, elF-2B_alpha_N, NagB/RpiA_transferase-like	FALSE	FALSE
12	123632345	123632420	EIF2B1	ENSG00000111361	ENST00000539951	ENSE00002270960	123632345	123632447	1	-1	1						IPR042529, IPR042528, IPR037171	IF_2B-like_C, elF-2B_alpha_N, NagB/RpiA_transferase-like	FALSE	FALSE
12	123622665	123622761	EIF2B1	ENSG00000111361	ENST00000539951	ENSE00003503213	123622636	123622761	6	2	-1						IPR042529, IPR042528, IPR037171	IF_2B-like_C, elF-2B_alpha_N, NagB/RpiA_transferase-like	FALSE	FALSE
12			EIF2B1	ENSG00000111361	ENST00000539951	ENSE00002215724	123621738	123621920	7	-1	-1						IPR042529, IPR042528, IPR037171	IF_2B-like_C, elF-2B_alpha_N, NagB/RpiA_transferase-like	FALSE	FALSE
12	123602149	123602256	DDX55	ENSG00000111364	ENST00000238146	ENSE00003669274	123602099	123602256	1	-1	0						IPR027417, IPR025313, IPR014014, IPR014001, IPR011545, IPR001650	P-loop_NTPase, DUF4217, RNA_helicase_DEAD_Q_motif, Helicase_ATP-bd, DEAD/DEAH_box_helicase_dom, Helicase_C	FALSE	FALSE
12	123605931	123605981	DDX55	ENSG00000111364	ENST00000238146	ENSE00003473971	123605931	123605981	2	0	0	TRUE					IPR027417, IPR025313, IPR014014, IPR014001, IPR011545, IPR001650	P-loop_NTPase, DUF4217, RNA_helicase_DEAD_Q_motif, Helicase_ATP-bd, DEAD/DEAH_box_helicase_dom, Helicase_C	FALSE	FALSE
12	123606073	123606159	DDX55	ENSG00000111364	ENST00000238146	ENSE00003505675	123606073	123606159	3	0	0	TRUE					IPR027417, IPR025313, IPR014014, IPR014001, IPR011545, IPR001650	P-loop_NTPase, DUF4217, RNA_helicase_DEAD_Q_motif, Helicase_ATP-bd, DEAD/DEAH_box_helicase_dom, Helicase_C	FALSE	FALSE
12	123607432	123607523	DDX55	ENSG00000111364	ENST00000238146	ENSE00003539407	123607432	123607523	4	0	2						IPR027417, IPR025313, IPR014014, IPR014001, IPR011545, IPR001650	P-loop_NTPase, DUF4217, RNA_helicase_DEAD_Q_motif, Helicase_ATP-bd, DEAD/DEAH_box_helicase_dom, Helicase_C	FALSE	FALSE
12	123607600	123607662	DDX55	ENSG00000111364	ENST00000238146	ENSE00003589172	123607600	123607662	5	2	2			TRUE			IPR027417, IPR025313, IPR014014, IPR014001, IPR011545, IPR001650	P-loop_NTPase, DUF4217, RNA_helicase_DEAD_Q_motif, Helicase_ATP-bd, DEAD/DEAH_box_helicase_dom, Helicase_C	FALSE	FALSE
12	123608680	123608829	DDX55	ENSG00000111364	ENST00000238146	ENSE00003595456	123608680	123608829	6	2	2			TRUE			IPR027417, IPR025313, IPR014014, IPR014001, IPR011545, IPR001650	P-loop_NTPase, DUF4217, RNA_helicase_DEAD_Q_motif, Helicase_ATP-bd, DEAD/DEAH_box_helicase_dom, Helicase_C	FALSE	FALSE
12	123609939	123610128	DDX55	ENSG00000111364	ENST00000238146	ENSE00003665805	123609939	123610128	7	2	0						IPR027417, IPR025313, IPR014014, IPR014001, IPR011545, IPR001650	P-loop_NTPase, DUF4217, RNA_helicase_DEAD_Q_motif, Helicase_ATP-bd, DEAD/DEAH_box_helicase_dom, Helicase_C	FALSE	FALSE
12	123613170	123613252	DDX55	ENSG00000111364	ENST00000238146	ENSE00003629673	123613170	123613252	8	0	2						IPR027417, IPR025313, IPR014014, IPR014001, IPR011545, IPR001650	P-loop_NTPase, DUF4217, RNA_helicase_DEAD_Q_motif, Helicase_ATP-bd, DEAD/DEAH_box_helicase_dom, Helicase_C	FALSE	FALSE
12	123615185	123615316	DDX55	ENSG00000111364	ENST00000238146	ENSE00003527759	123615185	123615316	9	2	2			TRUE			IPR027417, IPR025313, IPR014014, IPR014001, IPR011545, IPR001650	P-loop_NTPase, DUF4217, RNA_helicase_DEAD_Q_motif, Helicase_ATP-bd, DEAD/DEAH_box_helicase_dom, Helicase_C	FALSE	FALSE
12	123616511	123616603	DDX55	ENSG00000111364	ENST00000238146	ENSE00003507775	123616511	123616603	10	2	2			TRUE			IPR027417, IPR025313, IPR014014, IPR014001, IPR011545, IPR001650	P-loop_NTPase, DUF4217, RNA_helicase_DEAD_Q_motif, Helicase_ATP-bd, DEAD/DEAH_box_helicase_dom, Helicase_C	FALSE	FALSE
12	123617758	123617872	DDX55	ENSG00000111364	ENST00000238146	ENSE00003581770	123617758	123617872	11	2	0						IPR027417, IPR025313, IPR014014, IPR014001, IPR011545, IPR001650	P-loop_NTPase, DUF4217, RNA_helicase_DEAD_Q_motif, Helicase_ATP-bd, DEAD/DEAH_box_helicase_dom, Helicase_C	FALSE	FALSE
12	123618669	123618837	DDX55	ENSG00000111364	ENST00000238146	ENSE00003503965	123618669	123618837	12	0	1						IPR027417, IPR025313, IPR014014, IPR014001, IPR011545, IPR001650	P-loop_NTPase, DUF4217, RNA_helicase_DEAD_Q_motif, Helicase_ATP-bd, DEAD/DEAH_box_helicase_dom, Helicase_C	FALSE	FALSE
12	123619432	123619724	DDX55	ENSG00000111364	ENST00000238146	ENSE00000805083	123619432	123619724	13	1	0						IPR027417, IPR025313, IPR014014, IPR014001, IPR011545, IPR001650	P-loop_NTPase, DUF4217, RNA_helicase_DEAD_Q_motif, Helicase_ATP-bd, DEAD/DEAH_box_helicase_dom, Helicase_C	FALSE	FALSE
12	123619964	123620140	DDX55	ENSG00000111364	ENST00000238146	ENSE00001298982	123619964	123620943	14	0	-1						IPR027417, IPR025313, IPR014014, IPR014001, IPR011545, IPR001650	P-loop_NTPase, DUF4217, RNA_helicase_DEAD_Q_motif, Helicase_ATP-bd, DEAD/DEAH_box_helicase_dom, Helicase_C	FALSE	FALSE
12	123602149	123602256	DDX55	ENSG00000111364	ENST00000354291	ENSE00002288137	123602130	123602256	1	-1	0
12	123610003	123610027	DDX55	ENSG00000111364	ENST00000354291	ENSE00002274073	123610003	123610128	7	2	-1
12			DDX55	ENSG00000111364	ENST00000354291	ENSE00003597217	123613170	123613252	8	-1	-1				TRUE
12			DDX55	ENSG00000111364	ENST00000354291	ENSE00003620830	123615185	123615316	9	-1	-1				TRUE
12			DDX55	ENSG00000111364	ENST00000354291	ENSE00003493446	123616511	123616603	10	-1	-1
12	123618684	123618837	DDX55	ENSG00000111364	ENST00000421670	ENSE00002291079	123618016	123618837	1	-1	1
12	123619964	123620140	DDX55	ENSG00000111364	ENST00000421670	ENSE00002243889	123619964	123620422	3	0	-1
12	123602149	123602256	DDX55	ENSG00000111364	ENST00000538744	ENSE00002316321	123602128	123602256	1	-1	0						IPR027417, IPR025313, IPR014014, IPR014001, IPR011545	P-loop_NTPase, DUF4217, RNA_helicase_DEAD_Q_motif, Helicase_ATP-bd, DEAD/DEAH_box_helicase_dom	FALSE	FALSE
12	123619964	123620140	DDX55	ENSG00000111364	ENST00000538744	ENSE00002275600	123619964	123620144	13	0	-1						IPR027417, IPR025313, IPR014014, IPR014001, IPR011545	P-loop_NTPase, DUF4217, RNA_helicase_DEAD_Q_motif, Helicase_ATP-bd, DEAD/DEAH_box_helicase_dom	FALSE	FALSE
12	123605865	123605885	DDX55	ENSG00000111364	ENST00000540763	ENSE00002244183	123605865	123605981	2	0	-1
12			DDX55	ENSG00000111364	ENST00000540763	ENSE00003635177	123606073	123606159	3	-1	-1				TRUE
12			DDX55	ENSG00000111364	ENST00000540763	ENSE00003687815	123607432	123607523	4	-1	-1				TRUE
12			DDX55	ENSG00000111364	ENST00000540763	ENSE00002260506	123607604	123607662	5	-1	-1				TRUE
12			DDX55	ENSG00000111364	ENST00000540763	ENSE00003593768	123608680	123608829	6	-1	-1				TRUE
12			DDX55	ENSG00000111364	ENST00000540763	ENSE00002314350	123609939	123610103	7	-1	-1
12			SLC38A1	ENSG00000111371	ENST00000398637	ENSE00002253932	46268526	46269043	1	-1	-1				TRUE
12			SLC38A1	ENSG00000111371	ENST00000398637	ENSE00001534247	46243200	46243314	2	-1	-1				TRUE
12	46239679	46239800	SLC38A1	ENSG00000111371	ENST00000398637	ENSE00000914027	46239679	46239893	3	-1	2
12	46229564	46229639	SLC38A1	ENSG00000111371	ENST00000398637	ENSE00003594251	46229564	46229639	4	2	0
12	46229153	46229268	SLC38A1	ENSG00000111371	ENST00000398637	ENSE00003603917	46229153	46229268	5	0	2
12	46209054	46209127	SLC38A1	ENSG00000111371	ENST00000398637	ENSE00003619807	46209054	46209127	6	2	1
12	46207529	46207621	SLC38A1	ENSG00000111371	ENST00000398637	ENSE00003670288	46207529	46207621	7	1	1		TRUE
12	46207155	46207236	SLC38A1	ENSG00000111371	ENST00000398637	ENSE00003477333	46207155	46207236	8	1	2
12	46206080	46206162	SLC38A1	ENSG00000111371	ENST00000398637	ENSE00003691673	46206080	46206162	9	2	1
12	46204532	46204590	SLC38A1	ENSG00000111371	ENST00000398637	ENSE00003575457	46204532	46204590	10	1	0
12	46204301	46204417	SLC38A1	ENSG00000111371	ENST00000398637	ENSE00003603327	46204301	46204417	11	0	0	TRUE
12	46203010	46203089	SLC38A1	ENSG00000111371	ENST00000398637	ENSE00003636986	46203010	46203089	12	0	2
12	46201098	46201198	SLC38A1	ENSG00000111371	ENST00000398637	ENSE00003598792	46201098	46201198	13	2	1
12	46198625	46198743	SLC38A1	ENSG00000111371	ENST00000398637	ENSE00001223014	46198625	46198743	14	1	0
12	46197919	46198060	SLC38A1	ENSG00000111371	ENST00000398637	ENSE00000887986	46197919	46198060	15	0	1
12	46197720	46197817	SLC38A1	ENSG00000111371	ENST00000398637	ENSE00001534097	46197720	46197817	16	1	0
12	46188970	46189071	SLC38A1	ENSG00000111371	ENST00000398637	ENSE00001534088	46183063	46189071	17	0	-1
12			SLC38A1	ENSG00000111371	ENST00000439706	ENSE00001549416	46268526	46268997	1	-1	-1				TRUE
12			SLC38A1	ENSG00000111371	ENST00000439706	ENSE00001603798	46254814	46254936	2	-1	-1
12	46188970	46189071	SLC38A1	ENSG00000111371	ENST00000439706	ENSE00001669477	46187801	46189071	18	0	-1
12			SLC38A1	ENSG00000111371	ENST00000546893	ENSE00002383134	46268865	46269119	1	-1	-1
12	46188970	46189071	SLC38A1	ENSG00000111371	ENST00000546893	ENSE00002334619	46188565	46189071	17	0	-1
12			SLC38A1	ENSG00000111371	ENST00000549049	ENSE00002428497	46268526	46268995	1	-1	-1
12			SLC38A1	ENSG00000111371	ENST00000552197	ENSE00002348278	46267225	46267701	1	-1	-1
12	46196127	46196276	SLC38A1	ENSG00000111371	ENST00000552197	ENSE00002422534	46195725	46196276	17	0	-1
12	46239679	46239800	SLC38A1	ENSG00000111371	ENST00000612161	ENSE00003719446	46239679	46239895	1	-1	2
12	46196127	46196276	SLC38A1	ENSG00000111371	ENST00000612161	ENSE00003724646	46196127	46196276	15	0	0
12			RERGL	ENSG00000111404	ENST00000229002	ENSE00002289557	18090089	18090193	1	-1	-1						IPR027417, IPR020849	P-loop_NTPase, Small_GTPase_Ras-type	FALSE	FALSE
12	18089229	18089283	RERGL	ENSG00000111404	ENST00000229002	ENSE00000936311	18089229	18089385	2	-1	1						IPR027417, IPR020849	P-loop_NTPase, Small_GTPase_Ras-type	FALSE	FALSE
12	18088900	18088956	RERGL	ENSG00000111404	ENST00000229002	ENSE00003551786	18088900	18088956	3	1	1		TRUE				IPR027417, IPR020849	P-loop_NTPase, Small_GTPase_Ras-type	FALSE	FALSE
12	18085620	18085693	RERGL	ENSG00000111404	ENST00000229002	ENSE00003648401	18085620	18085693	4	1	0						IPR027417, IPR020849	P-loop_NTPase, Small_GTPase_Ras-type	FALSE	FALSE
12	18084517	18084665	RERGL	ENSG00000111404	ENST00000229002	ENSE00003486726	18084517	18084665	5	0	2						IPR027417, IPR020849	P-loop_NTPase, Small_GTPase_Ras-type	FALSE	FALSE
12	18081191	18081473	RERGL	ENSG00000111404	ENST00000229002	ENSE00002276899	18080869	18081473	6	2	-1						IPR027417, IPR020849	P-loop_NTPase, Small_GTPase_Ras-type	FALSE	FALSE
12	18090089	18090140	RERGL	ENSG00000111404	ENST00000536890	ENSE00002203473	18090089	18090141	1	-1	1						IPR027417	P-loop_NTPase	FALSE	FALSE
12	18084557	18084562	RERGL	ENSG00000111404	ENST00000536890	ENSE00002279026	18084517	18084562	4	0	-1						IPR027417	P-loop_NTPase	FALSE	FALSE
12			RERGL	ENSG00000111404	ENST00000536890	ENSE00002251331	18081337	18081473	5	-1	-1						IPR027417	P-loop_NTPase	FALSE	FALSE
12	18090089	18090140	RERGL	ENSG00000111404	ENST00000538724	ENSE00000999929	18090089	18090193	1	-1	1						IPR027417, IPR020849	P-loop_NTPase, Small_GTPase_Ras-type	FALSE	FALSE
12	47725359	47725413	ENDOU	ENSG00000111405	ENST00000229003	ENSE00000888023	47725359	47725567	1	-1	1						IPR039787, IPR037227, IPR036024, IPR020436, IPR018998	ENDOU, EndoU-like, Somatomedin_B-like_dom_sf, Somatomedin_B_chordata, EndoU_C	FALSE	FALSE
12	47718129	47718194	ENDOU	ENSG00000111405	ENST00000229003	ENSE00000888022	47718129	47718194	2	1	1		TRUE				IPR039787, IPR037227, IPR036024, IPR020436, IPR018998	ENDOU, EndoU-like, Somatomedin_B-like_dom_sf, Somatomedin_B_chordata, EndoU_C	FALSE	FALSE
12	47717518	47717655	ENDOU	ENSG00000111405	ENST00000229003	ENSE00000737756	47717518	47717655	3	1	1		TRUE				IPR039787, IPR037227, IPR036024, IPR020436, IPR018998	ENDOU, EndoU-like, Somatomedin_B-like_dom_sf, Somatomedin_B_chordata, EndoU_C	FALSE	FALSE
12	47716890	47717058	ENDOU	ENSG00000111405	ENST00000229003	ENSE00003469373	47716890	47717058	4	1	2						IPR039787, IPR037227, IPR036024, IPR020436, IPR018998	ENDOU, EndoU-like, Somatomedin_B-like_dom_sf, Somatomedin_B_chordata, EndoU_C	FALSE	FALSE
12	47716300	47716499	ENDOU	ENSG00000111405	ENST00000229003	ENSE00003639144	47716300	47716499	5	2	1						IPR039787, IPR037227, IPR036024, IPR020436, IPR018998	ENDOU, EndoU-like, Somatomedin_B-like_dom_sf, Somatomedin_B_chordata, EndoU_C	FALSE	FALSE
12	47713275	47713388	ENDOU	ENSG00000111405	ENST00000229003	ENSE00000737760	47713275	47713388	6	1	1		TRUE				IPR039787, IPR037227, IPR036024, IPR020436, IPR018998	ENDOU, EndoU-like, Somatomedin_B-like_dom_sf, Somatomedin_B_chordata, EndoU_C	FALSE	FALSE
12	47712516	47712622	ENDOU	ENSG00000111405	ENST00000229003	ENSE00000737762	47712516	47712622	7	1	0						IPR039787, IPR037227, IPR036024, IPR020436, IPR018998	ENDOU, EndoU-like, Somatomedin_B-like_dom_sf, Somatomedin_B_chordata, EndoU_C	FALSE	FALSE
12	47711633	47711775	ENDOU	ENSG00000111405	ENST00000229003	ENSE00000737765	47711633	47711775	8	0	2						IPR039787, IPR037227, IPR036024, IPR020436, IPR018998	ENDOU, EndoU-like, Somatomedin_B-like_dom_sf, Somatomedin_B_chordata, EndoU_C	FALSE	FALSE
12	47710802	47710919	ENDOU	ENSG00000111405	ENST00000229003	ENSE00002403545	47709734	47710919	9	2	-1						IPR039787, IPR037227, IPR036024, IPR020436, IPR018998	ENDOU, EndoU-like, Somatomedin_B-like_dom_sf, Somatomedin_B_chordata, EndoU_C	FALSE	FALSE
12	47725359	47725413	ENDOU	ENSG00000111405	ENST00000422538	ENSE00002388121	47725359	47725490	1	-1	1						IPR039787, IPR037227, IPR036024, IPR020436, IPR018998	ENDOU, EndoU-like, Somatomedin_B-like_dom_sf, Somatomedin_B_chordata, EndoU_C	FALSE	FALSE
12	47720753	47720875	ENDOU	ENSG00000111405	ENST00000422538	ENSE00001787867	47720753	47720875	2	1	1						IPR039787, IPR037227, IPR036024, IPR020436, IPR018998	ENDOU, EndoU-like, Somatomedin_B-like_dom_sf, Somatomedin_B_chordata, EndoU_C	FALSE	FALSE
12	47725359	47725413	ENDOU	ENSG00000111405	ENST00000545824	ENSE00002417581	47725359	47725534	1	-1	1						IPR039787, IPR037227, IPR036024, IPR020436, IPR018998	ENDOU, EndoU-like, Somatomedin_B-like_dom_sf, Somatomedin_B_chordata, EndoU_C	FALSE	FALSE
12	47710802	47710919	ENDOU	ENSG00000111405	ENST00000545824	ENSE00002355208	47710454	47710919	8	2	-1						IPR039787, IPR037227, IPR036024, IPR020436, IPR018998	ENDOU, EndoU-like, Somatomedin_B-like_dom_sf, Somatomedin_B_chordata, EndoU_C	FALSE	FALSE
12	116737790	116737900	SPRING1	ENSG00000111412	ENST00000261318	ENSE00001259553	116737790	116738069	1	-1	0
12	116723067	116723223	SPRING1	ENSG00000111412	ENST00000261318	ENSE00001092224	116723067	116723223	2	0	1
12	116720296	116720447	SPRING1	ENSG00000111412	ENST00000261318	ENSE00003504206	116720296	116720447	3	1	0
12	116719763	116719876	SPRING1	ENSG00000111412	ENST00000261318	ENSE00003626780	116719763	116719876	4	0	0	TRUE
12	116717810	116717893	SPRING1	ENSG00000111412	ENST00000261318	ENSE00001259546	116710171	116717893	5	0	-1
12	116737790	116737836	SPRING1	ENSG00000111412	ENST00000547606	ENSE00002369472	116737790	116737836	1	1	0
12	116717810	116717893	SPRING1	ENSG00000111412	ENST00000547606	ENSE00002374421	116717449	116717893	2	0	-1
12	116719763	116719819	SPRING1	ENSG00000111412	ENST00000548356	ENSE00002335309	116719763	116720127	1	-1	0
12	116717810	116717893	SPRING1	ENSG00000111412	ENST00000548356	ENSE00002353446	116717336	116717893	2	0	-1
12	47878968	47879113	VDR	ENSG00000111424	ENST00000229022	ENSE00003626343	47878968	47879115	1	-1	2						IPR042153, IPR035500, IPR013088, IPR001723, IPR001628, IPR000536	DBD_VDR, NHR-like_dom_sf, Znf_NHR/GATA, Nuclear_hrmn_rcpt, Znf_hrmn_rcpt, Nucl_hrmn_rcpt_lig-bd	FALSE	FALSE
12	47865047	47865177	VDR	ENSG00000111424	ENST00000229022	ENSE00003492058	47865047	47865177	2	2	1						IPR042153, IPR035500, IPR013088, IPR001723, IPR001628, IPR000536	DBD_VDR, NHR-like_dom_sf, Znf_NHR/GATA, Nuclear_hrmn_rcpt, Znf_hrmn_rcpt, Nucl_hrmn_rcpt_lig-bd	FALSE	FALSE
12	47857504	47857688	VDR	ENSG00000111424	ENST00000229022	ENSE00003576665	47857504	47857688	3	1	0						IPR042153, IPR035500, IPR013088, IPR001723, IPR001628, IPR000536	DBD_VDR, NHR-like_dom_sf, Znf_NHR/GATA, Nuclear_hrmn_rcpt, Znf_hrmn_rcpt, Nucl_hrmn_rcpt_lig-bd	FALSE	FALSE
12	47857129	47857249	VDR	ENSG00000111424	ENST00000229022	ENSE00003647846	47857129	47857249	4	0	1						IPR042153, IPR035500, IPR013088, IPR001723, IPR001628, IPR000536	DBD_VDR, NHR-like_dom_sf, Znf_NHR/GATA, Nuclear_hrmn_rcpt, Znf_hrmn_rcpt, Nucl_hrmn_rcpt_lig-bd	FALSE	FALSE
12	47855630	47855801	VDR	ENSG00000111424	ENST00000229022	ENSE00003519423	47855630	47855801	5	1	2						IPR042153, IPR035500, IPR013088, IPR001723, IPR001628, IPR000536	DBD_VDR, NHR-like_dom_sf, Znf_NHR/GATA, Nuclear_hrmn_rcpt, Znf_hrmn_rcpt, Nucl_hrmn_rcpt_lig-bd	FALSE	FALSE
12	47846657	47846808	VDR	ENSG00000111424	ENST00000229022	ENSE00003656760	47846657	47846808	6	2	1						IPR042153, IPR035500, IPR013088, IPR001723, IPR001628, IPR000536	DBD_VDR, NHR-like_dom_sf, Znf_NHR/GATA, Nuclear_hrmn_rcpt, Znf_hrmn_rcpt, Nucl_hrmn_rcpt_lig-bd	FALSE	FALSE
12	47846335	47846451	VDR	ENSG00000111424	ENST00000229022	ENSE00003520661	47846335	47846451	7	1	1		TRUE				IPR042153, IPR035500, IPR013088, IPR001723, IPR001628, IPR000536	DBD_VDR, NHR-like_dom_sf, Znf_NHR/GATA, Nuclear_hrmn_rcpt, Znf_hrmn_rcpt, Nucl_hrmn_rcpt_lig-bd	FALSE	FALSE
12	47844545	47845005	VDR	ENSG00000111424	ENST00000229022	ENSE00002372160	47842628	47845005	8	1	-1						IPR042153, IPR035500, IPR013088, IPR001723, IPR001628, IPR000536	DBD_VDR, NHR-like_dom_sf, Znf_NHR/GATA, Nuclear_hrmn_rcpt, Znf_hrmn_rcpt, Nucl_hrmn_rcpt_lig-bd	FALSE	FALSE
12			VDR	ENSG00000111424	ENST00000395324	ENSE00002368885	47942863	47943048	1	-1	-1						IPR042153, IPR035500, IPR013088, IPR001723, IPR001628, IPR000536	DBD_VDR, NHR-like_dom_sf, Znf_NHR/GATA, Nuclear_hrmn_rcpt, Znf_hrmn_rcpt, Nucl_hrmn_rcpt_lig-bd	FALSE	FALSE
12	47844746	47845005	VDR	ENSG00000111424	ENST00000395324	ENSE00003904119	47841537	47845005	10	1	-1						IPR042153, IPR035500, IPR013088, IPR001723, IPR001628, IPR000536	DBD_VDR, NHR-like_dom_sf, Znf_NHR/GATA, Nuclear_hrmn_rcpt, Znf_hrmn_rcpt, Nucl_hrmn_rcpt_lig-bd	FALSE	FALSE
12			VDR	ENSG00000111424	ENST00000546653	ENSE00002383746	47904955	47905016	1	-1	-1				TRUE		IPR042153, IPR035500, IPR013088, IPR001628, IPR000536	DBD_VDR, NHR-like_dom_sf, Znf_NHR/GATA, Znf_hrmn_rcpt, Nucl_hrmn_rcpt_lig-bd	FALSE	FALSE
12			VDR	ENSG00000111424	ENST00000546653	ENSE00001485611	47899837	47899958	2	-1	-1						IPR042153, IPR035500, IPR013088, IPR001628, IPR000536	DBD_VDR, NHR-like_dom_sf, Znf_NHR/GATA, Znf_hrmn_rcpt, Nucl_hrmn_rcpt_lig-bd	FALSE	FALSE
12	47855634	47855801	VDR	ENSG00000111424	ENST00000546653	ENSE00002367711	47855634	47855801	7	1	1						IPR042153, IPR035500, IPR013088, IPR001628, IPR000536	DBD_VDR, NHR-like_dom_sf, Znf_NHR/GATA, Znf_hrmn_rcpt, Nucl_hrmn_rcpt_lig-bd	FALSE	FALSE
12			VDR	ENSG00000111424	ENST00000547065	ENSE00002211800	47904955	47905022	1	-1	-1
12	47878964	47879113	VDR	ENSG00000111424	ENST00000547065	ENSE00003582506	47878816	47879115	2	-1	-1				TRUE
12			VDR	ENSG00000111424	ENST00000547065	ENSE00003628159	47865047	47865177	3	-1	-1				TRUE
12			VDR	ENSG00000111424	ENST00000547065	ENSE00003566142	47857504	47857688	4	-1	-1				TRUE
12			VDR	ENSG00000111424	ENST00000547065	ENSE00003626146	47857129	47857249	5	-1	-1				TRUE
12			VDR	ENSG00000111424	ENST00000547065	ENSE00003539063	47855630	47855801	6	-1	-1				TRUE
12			VDR	ENSG00000111424	ENST00000547065	ENSE00003463494	47846657	47846808	7	-1	-1				TRUE
12			VDR	ENSG00000111424	ENST00000547065	ENSE00003542191	47846335	47846451	8	-1	-1				TRUE
12			VDR	ENSG00000111424	ENST00000547065	ENSE00003565871	47844470	47845005	9	-1	-1
12			VDR	ENSG00000111424	ENST00000548664	ENSE00002377272	47904955	47905040	1	-1	-1						IPR013088, IPR001628	Znf_NHR/GATA, Znf_hrmn_rcpt	FALSE	FALSE
12	47857661	47857688	VDR	ENSG00000111424	ENST00000548664	ENSE00002420540	47857661	47857688	6	1	2						IPR013088, IPR001628	Znf_NHR/GATA, Znf_hrmn_rcpt	FALSE	FALSE
12			VDR	ENSG00000111424	ENST00000549336	ENSE00000000060	47904955	47904994	1	-1	-1						IPR042153, IPR035500, IPR013088, IPR001723, IPR001628, IPR000536	DBD_VDR, NHR-like_dom_sf, Znf_NHR/GATA, Nuclear_hrmn_rcpt, Znf_hrmn_rcpt, Nucl_hrmn_rcpt_lig-bd	FALSE	FALSE
12			VDR	ENSG00000111424	ENST00000549336	ENSE00003678407	47882694	47882774	2	-1	-1						IPR042153, IPR035500, IPR013088, IPR001723, IPR001628, IPR000536	DBD_VDR, NHR-like_dom_sf, Znf_NHR/GATA, Nuclear_hrmn_rcpt, Znf_hrmn_rcpt, Nucl_hrmn_rcpt_lig-bd	FALSE	FALSE
12			VDR	ENSG00000111424	ENST00000550314	ENSE00002386444	47882694	47882935	1	-1	-1						IPR013088, IPR001628	Znf_NHR/GATA, Znf_hrmn_rcpt	FALSE	FALSE
12	47857648	47857688	VDR	ENSG00000111424	ENST00000550314	ENSE00002414362	47857648	47857688	4	1	0						IPR013088, IPR001628	Znf_NHR/GATA, Znf_hrmn_rcpt	FALSE	FALSE
12	47904564	47904630	VDR	ENSG00000111424	ENST00000550325	ENSE00002348200	47904564	47905003	1	-1	1						IPR042153, IPR035500, IPR013088, IPR001723, IPR001628, IPR000536	DBD_VDR, NHR-like_dom_sf, Znf_NHR/GATA, Nuclear_hrmn_rcpt, Znf_hrmn_rcpt, Nucl_hrmn_rcpt_lig-bd	FALSE	FALSE
12	47882694	47882774	VDR	ENSG00000111424	ENST00000550325	ENSE00003505838	47882694	47882774	2	1	1		TRUE				IPR042153, IPR035500, IPR013088, IPR001723, IPR001628, IPR000536	DBD_VDR, NHR-like_dom_sf, Znf_NHR/GATA, Nuclear_hrmn_rcpt, Znf_hrmn_rcpt, Nucl_hrmn_rcpt_lig-bd	FALSE	FALSE
12	47878968	47879115	VDR	ENSG00000111424	ENST00000550325	ENSE00003498878	47878968	47879115	3	1	2						IPR042153, IPR035500, IPR013088, IPR001723, IPR001628, IPR000536	DBD_VDR, NHR-like_dom_sf, Znf_NHR/GATA, Nuclear_hrmn_rcpt, Znf_hrmn_rcpt, Nucl_hrmn_rcpt_lig-bd	FALSE	FALSE
12	130162943	130164688	FZD10	ENSG00000111432	ENST00000229030	ENSE00002290283	130162459	130165739	1	-1	-1						IPR036790, IPR026549, IPR020067, IPR017981, IPR015526	Frizzled_dom_sf, FZD10, Frizzled_dom, GPCR_2-like, Frizzled/SFRP	FALSE	FALSE
12			RFC5	ENSG00000111445	ENST00000392542	ENSE00001671098	118016722	118016892	1	-1	-1				TRUE		IPR027417, IPR013748, IPR008921, IPR003959	P-loop_NTPase, Rep_factorC_C, DNA_pol3_clamp-load_cplx_C, ATPase_AAA_core	FALSE	FALSE
12	118018052	118018053	RFC5	ENSG00000111445	ENST00000392542	ENSE00001512334	118017690	118018053	2	-1	2						IPR027417, IPR013748, IPR008921, IPR003959	P-loop_NTPase, Rep_factorC_C, DNA_pol3_clamp-load_cplx_C, ATPase_AAA_core	FALSE	FALSE
12	118019072	118019136	RFC5	ENSG00000111445	ENST00000392542	ENSE00003510262	118019072	118019136	3	2	1						IPR027417, IPR013748, IPR008921, IPR003959	P-loop_NTPase, Rep_factorC_C, DNA_pol3_clamp-load_cplx_C, ATPase_AAA_core	FALSE	FALSE
12	118019632	118019768	RFC5	ENSG00000111445	ENST00000392542	ENSE00003604380	118019632	118019768	4	1	0						IPR027417, IPR013748, IPR008921, IPR003959	P-loop_NTPase, Rep_factorC_C, DNA_pol3_clamp-load_cplx_C, ATPase_AAA_core	FALSE	FALSE
12	118020906	118020985	RFC5	ENSG00000111445	ENST00000392542	ENSE00001254261	118020906	118020985	5	0	2						IPR027417, IPR013748, IPR008921, IPR003959	P-loop_NTPase, Rep_factorC_C, DNA_pol3_clamp-load_cplx_C, ATPase_AAA_core	FALSE	FALSE
12	118022286	118022359	RFC5	ENSG00000111445	ENST00000392542	ENSE00001254253	118022286	118022359	6	2	1						IPR027417, IPR013748, IPR008921, IPR003959	P-loop_NTPase, Rep_factorC_C, DNA_pol3_clamp-load_cplx_C, ATPase_AAA_core	FALSE	FALSE
12	118024851	118025010	RFC5	ENSG00000111445	ENST00000392542	ENSE00001254246	118024851	118025010	7	1	2						IPR027417, IPR013748, IPR008921, IPR003959	P-loop_NTPase, Rep_factorC_C, DNA_pol3_clamp-load_cplx_C, ATPase_AAA_core	FALSE	FALSE
12	118025747	118025828	RFC5	ENSG00000111445	ENST00000392542	ENSE00003501648	118025747	118025828	8	2	0						IPR027417, IPR013748, IPR008921, IPR003959	P-loop_NTPase, Rep_factorC_C, DNA_pol3_clamp-load_cplx_C, ATPase_AAA_core	FALSE	FALSE
12	118026889	118027018	RFC5	ENSG00000111445	ENST00000392542	ENSE00001254231	118026889	118027018	9	0	1						IPR027417, IPR013748, IPR008921, IPR003959	P-loop_NTPase, Rep_factorC_C, DNA_pol3_clamp-load_cplx_C, ATPase_AAA_core	FALSE	FALSE
12	118027953	118028030	RFC5	ENSG00000111445	ENST00000392542	ENSE00003641073	118027953	118028030	10	1	1		TRUE				IPR027417, IPR013748, IPR008921, IPR003959	P-loop_NTPase, Rep_factorC_C, DNA_pol3_clamp-load_cplx_C, ATPase_AAA_core	FALSE	FALSE
12	118029771	118029825	RFC5	ENSG00000111445	ENST00000392542	ENSE00003512778	118029771	118029825	11	1	2						IPR027417, IPR013748, IPR008921, IPR003959	P-loop_NTPase, Rep_factorC_C, DNA_pol3_clamp-load_cplx_C, ATPase_AAA_core	FALSE	FALSE
12	118031182	118031278	RFC5	ENSG00000111445	ENST00000392542	ENSE00001676720	118031182	118032234	12	2	-1						IPR027417, IPR013748, IPR008921, IPR003959	P-loop_NTPase, Rep_factorC_C, DNA_pol3_clamp-load_cplx_C, ATPase_AAA_core	FALSE	FALSE
12	118016828	118016892	RFC5	ENSG00000111445	ENST00000454402	ENSE00001893429	118016703	118016892	1	-1	2						IPR027417, IPR013748, IPR008921, IPR003959	P-loop_NTPase, Rep_factorC_C, DNA_pol3_clamp-load_cplx_C, ATPase_AAA_core	FALSE	FALSE
12	130839070	130839099	STX2	ENSG00000111450	ENST00000261653	ENSE00001202991	130839070	130839266	1	-1	0						IPR028671, IPR010989, IPR006012, IPR006011	STX2, SNARE, Syntaxin/epimorphin_CS, Syntaxin_N	FALSE	FALSE
12	130827193	130827267	STX2	ENSG00000111450	ENST00000261653	ENSE00000853555	130827193	130827267	2	0	0	TRUE					IPR028671, IPR010989, IPR006012, IPR006011	STX2, SNARE, Syntaxin/epimorphin_CS, Syntaxin_N	FALSE	FALSE
12	130821689	130821788	STX2	ENSG00000111450	ENST00000261653	ENSE00000853556	130821689	130821788	3	0	1						IPR028671, IPR010989, IPR006012, IPR006011	STX2, SNARE, Syntaxin/epimorphin_CS, Syntaxin_N	FALSE	FALSE
12	130812957	130813031	STX2	ENSG00000111450	ENST00000261653	ENSE00000903719	130812957	130813031	4	1	1		TRUE				IPR028671, IPR010989, IPR006012, IPR006011	STX2, SNARE, Syntaxin/epimorphin_CS, Syntaxin_N	FALSE	FALSE
12	130808631	130808704	STX2	ENSG00000111450	ENST00000261653	ENSE00003639477	130808631	130808704	5	1	0						IPR028671, IPR010989, IPR006012, IPR006011	STX2, SNARE, Syntaxin/epimorphin_CS, Syntaxin_N	FALSE	FALSE
12	130806982	130807090	STX2	ENSG00000111450	ENST00000261653	ENSE00003514922	130806982	130807090	6	0	1						IPR028671, IPR010989, IPR006012, IPR006011	STX2, SNARE, Syntaxin/epimorphin_CS, Syntaxin_N	FALSE	FALSE
12	130801415	130801488	STX2	ENSG00000111450	ENST00000261653	ENSE00003582876	130801415	130801488	7	1	0						IPR028671, IPR010989, IPR006012, IPR006011	STX2, SNARE, Syntaxin/epimorphin_CS, Syntaxin_N	FALSE	FALSE
12	130801153	130801290	STX2	ENSG00000111450	ENST00000261653	ENSE00003653886	130801153	130801290	8	0	0	TRUE					IPR028671, IPR010989, IPR006012, IPR006011	STX2, SNARE, Syntaxin/epimorphin_CS, Syntaxin_N	FALSE	FALSE
12	130798525	130798635	STX2	ENSG00000111450	ENST00000261653	ENSE00000938278	130798525	130798635	9	0	0	TRUE					IPR028671, IPR010989, IPR006012, IPR006011	STX2, SNARE, Syntaxin/epimorphin_CS, Syntaxin_N	FALSE	FALSE
12	130791900	130791977	STX2	ENSG00000111450	ENST00000261653	ENSE00002234644	130789600	130791977	10	0	-1						IPR028671, IPR010989, IPR006012, IPR006011	STX2, SNARE, Syntaxin/epimorphin_CS, Syntaxin_N	FALSE	FALSE
12	130827193	130827250	STX2	ENSG00000111450	ENST00000344271	ENSE00002230520	130827193	130827250	1	2	0
12	130812340	130812443	STX2	ENSG00000111450	ENST00000344271	ENSE00002250977	130812310	130812443	4	1	-1
12			STX2	ENSG00000111450	ENST00000344271	ENSE00003467197	130808631	130808704	5	-1	-1				TRUE
12			STX2	ENSG00000111450	ENST00000344271	ENSE00003682759	130806982	130807090	6	-1	-1				TRUE
12			STX2	ENSG00000111450	ENST00000344271	ENSE00003588531	130801415	130801488	7	-1	-1				TRUE
12			STX2	ENSG00000111450	ENST00000344271	ENSE00002285246	130801254	130801290	8	-1	-1
12	130839070	130839099	STX2	ENSG00000111450	ENST00000392373	ENSE00002321966	130839070	130839250	1	-1	0						IPR028671, IPR010989, IPR006012, IPR006011	STX2, SNARE, Syntaxin/epimorphin_CS, Syntaxin_N	FALSE	FALSE
12	130796040	130796120	STX2	ENSG00000111450	ENST00000392373	ENSE00001203001	130795995	130796120	10	0	-1						IPR028671, IPR010989, IPR006012, IPR006011	STX2, SNARE, Syntaxin/epimorphin_CS, Syntaxin_N	FALSE	FALSE
12			STX2	ENSG00000111450	ENST00000392373	ENSE00002243283	130789600	130791977	11	-1	-1						IPR028671, IPR010989, IPR006012, IPR006011	STX2, SNARE, Syntaxin/epimorphin_CS, Syntaxin_N	FALSE	FALSE
12	130954466	130954531	ADGRD1	ENSG00000111452	ENST00000261654	ENSE00003636799	130953907	130954531	1	-1	0						IPR017983, IPR017981, IPR013320, IPR001759, IPR000832	GPCR_2_secretin-like_CS, GPCR_2-like, ConA-like_dom_sf, Pentraxin-related, GPCR_2_secretin-like	FALSE	FALSE
12	130954624	130954660	ADGRD1	ENSG00000111452	ENST00000261654	ENSE00003520245	130954624	130954660	2	0	1						IPR017983, IPR017981, IPR013320, IPR001759, IPR000832	GPCR_2_secretin-like_CS, GPCR_2-like, ConA-like_dom_sf, Pentraxin-related, GPCR_2_secretin-like	FALSE	FALSE
12	130966463	130966546	ADGRD1	ENSG00000111452	ENST00000261654	ENSE00001426022	130966463	130966546	3	1	1		TRUE				IPR017983, IPR017981, IPR013320, IPR001759, IPR000832	GPCR_2_secretin-like_CS, GPCR_2-like, ConA-like_dom_sf, Pentraxin-related, GPCR_2_secretin-like	FALSE	FALSE
12	130971458	130971580	ADGRD1	ENSG00000111452	ENST00000261654	ENSE00003640564	130971458	130971580	4	1	1		TRUE				IPR017983, IPR017981, IPR013320, IPR001759, IPR000832	GPCR_2_secretin-like_CS, GPCR_2-like, ConA-like_dom_sf, Pentraxin-related, GPCR_2_secretin-like	FALSE	FALSE
12	130981884	130982063	ADGRD1	ENSG00000111452	ENST00000261654	ENSE00003467777	130981884	130982063	5	1	1		TRUE				IPR017983, IPR017981, IPR013320, IPR001759, IPR000832	GPCR_2_secretin-like_CS, GPCR_2-like, ConA-like_dom_sf, Pentraxin-related, GPCR_2_secretin-like	FALSE	FALSE
12	130987095	130987349	ADGRD1	ENSG00000111452	ENST00000261654	ENSE00003600167	130987095	130987349	6	1	1		TRUE				IPR017983, IPR017981, IPR013320, IPR001759, IPR000832	GPCR_2_secretin-like_CS, GPCR_2-like, ConA-like_dom_sf, Pentraxin-related, GPCR_2_secretin-like	FALSE	FALSE
12	130991014	130991078	ADGRD1	ENSG00000111452	ENST00000261654	ENSE00003738144	130991014	130991078	7	1	0						IPR017983, IPR017981, IPR013320, IPR001759, IPR000832	GPCR_2_secretin-like_CS, GPCR_2-like, ConA-like_dom_sf, Pentraxin-related, GPCR_2_secretin-like	FALSE	FALSE
12	130992237	130992392	ADGRD1	ENSG00000111452	ENST00000261654	ENSE00001423274	130992237	130992392	8	0	0	TRUE					IPR017983, IPR017981, IPR013320, IPR001759, IPR000832	GPCR_2_secretin-like_CS, GPCR_2-like, ConA-like_dom_sf, Pentraxin-related, GPCR_2_secretin-like	FALSE	FALSE
12	131000383	131000442	ADGRD1	ENSG00000111452	ENST00000261654	ENSE00003738461	131000383	131000442	9	0	0	TRUE					IPR017983, IPR017981, IPR013320, IPR001759, IPR000832	GPCR_2_secretin-like_CS, GPCR_2-like, ConA-like_dom_sf, Pentraxin-related, GPCR_2_secretin-like	FALSE	FALSE
12	131003185	131003302	ADGRD1	ENSG00000111452	ENST00000261654	ENSE00003732362	131003185	131003302	10	0	1						IPR017983, IPR017981, IPR013320, IPR001759, IPR000832	GPCR_2_secretin-like_CS, GPCR_2-like, ConA-like_dom_sf, Pentraxin-related, GPCR_2_secretin-like	FALSE	FALSE
12	131004186	131004296	ADGRD1	ENSG00000111452	ENST00000261654	ENSE00003749645	131004186	131004296	11	1	1		TRUE				IPR017983, IPR017981, IPR013320, IPR001759, IPR000832	GPCR_2_secretin-like_CS, GPCR_2-like, ConA-like_dom_sf, Pentraxin-related, GPCR_2_secretin-like	FALSE	FALSE
12	131005972	131006047	ADGRD1	ENSG00000111452	ENST00000261654	ENSE00001334702	131005972	131006047	12	1	2						IPR017983, IPR017981, IPR013320, IPR001759, IPR000832	GPCR_2_secretin-like_CS, GPCR_2-like, ConA-like_dom_sf, Pentraxin-related, GPCR_2_secretin-like	FALSE	FALSE
12	131014199	131014340	ADGRD1	ENSG00000111452	ENST00000261654	ENSE00003735025	131014199	131014340	13	2	0						IPR017983, IPR017981, IPR013320, IPR001759, IPR000832	GPCR_2_secretin-like_CS, GPCR_2-like, ConA-like_dom_sf, Pentraxin-related, GPCR_2_secretin-like	FALSE	FALSE
12	131076801	131076874	ADGRD1	ENSG00000111452	ENST00000261654	ENSE00003679766	131076801	131076874	14	0	2						IPR017983, IPR017981, IPR013320, IPR001759, IPR000832	GPCR_2_secretin-like_CS, GPCR_2-like, ConA-like_dom_sf, Pentraxin-related, GPCR_2_secretin-like	FALSE	FALSE
12	131084540	131084663	ADGRD1	ENSG00000111452	ENST00000261654	ENSE00003745154	131084540	131084663	15	2	0						IPR017983, IPR017981, IPR013320, IPR001759, IPR000832	GPCR_2_secretin-like_CS, GPCR_2-like, ConA-like_dom_sf, Pentraxin-related, GPCR_2_secretin-like	FALSE	FALSE
12	131104831	131104934	ADGRD1	ENSG00000111452	ENST00000261654	ENSE00003528154	131104831	131104934	16	0	2						IPR017983, IPR017981, IPR013320, IPR001759, IPR000832	GPCR_2_secretin-like_CS, GPCR_2-like, ConA-like_dom_sf, Pentraxin-related, GPCR_2_secretin-like	FALSE	FALSE
12	131105754	131105865	ADGRD1	ENSG00000111452	ENST00000261654	ENSE00003514228	131105754	131105865	17	2	0						IPR017983, IPR017981, IPR013320, IPR001759, IPR000832	GPCR_2_secretin-like_CS, GPCR_2-like, ConA-like_dom_sf, Pentraxin-related, GPCR_2_secretin-like	FALSE	FALSE
12	131108724	131108877	ADGRD1	ENSG00000111452	ENST00000261654	ENSE00003586781	131108724	131108877	18	0	1						IPR017983, IPR017981, IPR013320, IPR001759, IPR000832	GPCR_2_secretin-like_CS, GPCR_2-like, ConA-like_dom_sf, Pentraxin-related, GPCR_2_secretin-like	FALSE	FALSE
12	131118385	131118451	ADGRD1	ENSG00000111452	ENST00000261654	ENSE00003587369	131118385	131118451	19	1	2						IPR017983, IPR017981, IPR013320, IPR001759, IPR000832	GPCR_2_secretin-like_CS, GPCR_2-like, ConA-like_dom_sf, Pentraxin-related, GPCR_2_secretin-like	FALSE	FALSE
12	131120847	131120913	ADGRD1	ENSG00000111452	ENST00000261654	ENSE00003595107	131120847	131120913	20	2	0						IPR017983, IPR017981, IPR013320, IPR001759, IPR000832	GPCR_2_secretin-like_CS, GPCR_2-like, ConA-like_dom_sf, Pentraxin-related, GPCR_2_secretin-like	FALSE	FALSE
12	131131725	131131816	ADGRD1	ENSG00000111452	ENST00000261654	ENSE00003493889	131131725	131131816	21	0	2						IPR017983, IPR017981, IPR013320, IPR001759, IPR000832	GPCR_2_secretin-like_CS, GPCR_2-like, ConA-like_dom_sf, Pentraxin-related, GPCR_2_secretin-like	FALSE	FALSE
12	131136037	131136163	ADGRD1	ENSG00000111452	ENST00000261654	ENSE00003672981	131136037	131136163	22	2	0						IPR017983, IPR017981, IPR013320, IPR001759, IPR000832	GPCR_2_secretin-like_CS, GPCR_2-like, ConA-like_dom_sf, Pentraxin-related, GPCR_2_secretin-like	FALSE	FALSE
12	131136973	131137014	ADGRD1	ENSG00000111452	ENST00000261654	ENSE00003623595	131136973	131137014	23	0	0	TRUE					IPR017983, IPR017981, IPR013320, IPR001759, IPR000832	GPCR_2_secretin-like_CS, GPCR_2-like, ConA-like_dom_sf, Pentraxin-related, GPCR_2_secretin-like	FALSE	FALSE
12	131138137	131138229	ADGRD1	ENSG00000111452	ENST00000261654	ENSE00003596877	131138137	131138229	24	0	0	TRUE					IPR017983, IPR017981, IPR013320, IPR001759, IPR000832	GPCR_2_secretin-like_CS, GPCR_2-like, ConA-like_dom_sf, Pentraxin-related, GPCR_2_secretin-like	FALSE	FALSE
12	131139168	131139263	ADGRD1	ENSG00000111452	ENST00000261654	ENSE00003691336	131139168	131141469	25	0	-1						IPR017983, IPR017981, IPR013320, IPR001759, IPR000832	GPCR_2_secretin-like_CS, GPCR_2-like, ConA-like_dom_sf, Pentraxin-related, GPCR_2_secretin-like	FALSE	FALSE
12			ADGRD1	ENSG00000111452	ENST00000335486	ENSE00001224128	131070853	131070890	1	-1	-1				TRUE		IPR017983, IPR017981	GPCR_2_secretin-like_CS, GPCR_2-like	FALSE	FALSE
12	131084643	131084663	ADGRD1	ENSG00000111452	ENST00000335486	ENSE00003510195	131084540	131084663	3	-1	0						IPR017983, IPR017981	GPCR_2_secretin-like_CS, GPCR_2-like	FALSE	FALSE
12			ADGRD1	ENSG00000111452	ENST00000446583	ENSE00002322025	131069213	131070890	1	-1	-1
12			ADGRD1	ENSG00000111452	ENST00000446583	ENSE00003560236	131076801	131076874	2	-1	-1						IPR017983, IPR017981	GPCR_2_secretin-like_CS, GPCR_2-like	FALSE	FALSE
12	131137644	131137895	ADGRD1	ENSG00000111452	ENST00000446583	ENSE00002208095	131137644	131138229	12	0	-1
12			ADGRD1	ENSG00000111452	ENST00000446583	ENSE00003671353	131139168	131141469	13	-1	-1
12	130954466	130954531	ADGRD1	ENSG00000111452	ENST00000535015	ENSE00002219970	130954436	130954531	1	-1	0						IPR017983, IPR017981, IPR013320, IPR001759, IPR000832	GPCR_2_secretin-like_CS, GPCR_2-like, ConA-like_dom_sf, Pentraxin-related, GPCR_2_secretin-like	FALSE	FALSE
12	130968977	130969072	ADGRD1	ENSG00000111452	ENST00000535015	ENSE00002214462	130968977	130969072	4	1	1						IPR017983, IPR017981, IPR013320, IPR001759, IPR000832	GPCR_2_secretin-like_CS, GPCR_2-like, ConA-like_dom_sf, Pentraxin-related, GPCR_2_secretin-like	FALSE	FALSE
12	131139168	131139263	ADGRD1	ENSG00000111452	ENST00000535015	ENSE00002267573	131139168	131139288	26	0	-1						IPR017983, IPR017981, IPR013320, IPR001759, IPR000832	GPCR_2_secretin-like_CS, GPCR_2-like, ConA-like_dom_sf, Pentraxin-related, GPCR_2_secretin-like	FALSE	FALSE
12	131076771	131076874	ADGRD1	ENSG00000111452	ENST00000543617	ENSE00001633606	131076771	131076874	1	0	2						IPR017983, IPR017981, IPR000832	GPCR_2_secretin-like_CS, GPCR_2-like, GPCR_2_secretin-like	FALSE	FALSE
12	131139168	131139263	ADGRD1	ENSG00000111452	ENST00000543617	ENSE00002225944	131139168	131139263	12	0	0						IPR017983, IPR017981, IPR000832	GPCR_2_secretin-like_CS, GPCR_2-like, GPCR_2_secretin-like	FALSE	FALSE
12	54325164	54325181	COPZ1	ENSG00000111481	ENST00000262061	ENSE00002354810	54325131	54325181	1	-1	0						IPR039652, IPR022775, IPR011012	Coatomer_zeta, AP_mu_sigma_su, Longin-like_dom_sf	FALSE	FALSE
12	54340547	54340615	COPZ1	ENSG00000111481	ENST00000262061	ENSE00003558310	54340547	54340615	2	0	0	TRUE					IPR039652, IPR022775, IPR011012	Coatomer_zeta, AP_mu_sigma_su, Longin-like_dom_sf	FALSE	FALSE
12	54342206	54342287	COPZ1	ENSG00000111481	ENST00000262061	ENSE00003568074	54342206	54342287	3	0	1						IPR039652, IPR022775, IPR011012	Coatomer_zeta, AP_mu_sigma_su, Longin-like_dom_sf	FALSE	FALSE
12	54343225	54343316	COPZ1	ENSG00000111481	ENST00000262061	ENSE00003522930	54343225	54343316	4	1	0						IPR039652, IPR022775, IPR011012	Coatomer_zeta, AP_mu_sigma_su, Longin-like_dom_sf	FALSE	FALSE
12	54345460	54345515	COPZ1	ENSG00000111481	ENST00000262061	ENSE00003553393	54345460	54345515	5	0	2						IPR039652, IPR022775, IPR011012	Coatomer_zeta, AP_mu_sigma_su, Longin-like_dom_sf	FALSE	FALSE
12	54347767	54347844	COPZ1	ENSG00000111481	ENST00000262061	ENSE00003636474	54347767	54347844	6	2	2			TRUE			IPR039652, IPR022775, IPR011012	Coatomer_zeta, AP_mu_sigma_su, Longin-like_dom_sf	FALSE	FALSE
12	54348000	54348051	COPZ1	ENSG00000111481	ENST00000262061	ENSE00003498386	54348000	54348051	7	2	0						IPR039652, IPR022775, IPR011012	Coatomer_zeta, AP_mu_sigma_su, Longin-like_dom_sf	FALSE	FALSE
12	54349620	54349658	COPZ1	ENSG00000111481	ENST00000262061	ENSE00003598325	54349620	54349658	8	0	0	TRUE					IPR039652, IPR022775, IPR011012	Coatomer_zeta, AP_mu_sigma_su, Longin-like_dom_sf	FALSE	FALSE
12	54350476	54350523	COPZ1	ENSG00000111481	ENST00000262061	ENSE00001254040	54350476	54351846	9	0	-1						IPR039652, IPR022775, IPR011012	Coatomer_zeta, AP_mu_sigma_su, Longin-like_dom_sf	FALSE	FALSE
12	54325164	54325181	COPZ1	ENSG00000111481	ENST00000455864	ENSE00003631557	54325139	54325181	1	-1	0						IPR039652, IPR022775, IPR011012	Coatomer_zeta, AP_mu_sigma_su, Longin-like_dom_sf	FALSE	FALSE
12	54350476	54350523	COPZ1	ENSG00000111481	ENST00000455864	ENSE00001596299	54350476	54350913	8	0	-1						IPR039652, IPR022775, IPR011012	Coatomer_zeta, AP_mu_sigma_su, Longin-like_dom_sf	FALSE	FALSE
12			COPZ1	ENSG00000111481	ENST00000548753	ENSE00002407557	54325584	54325682	1	-1	-1				TRUE		IPR039652, IPR022775	Coatomer_zeta, AP_mu_sigma_su	FALSE	FALSE
12			COPZ1	ENSG00000111481	ENST00000548753	ENSE00003491177	54340547	54340615	2	-1	-1				TRUE		IPR039652, IPR022775	Coatomer_zeta, AP_mu_sigma_su	FALSE	FALSE
12			COPZ1	ENSG00000111481	ENST00000548753	ENSE00003464418	54342206	54342287	3	-1	-1				TRUE		IPR039652, IPR022775	Coatomer_zeta, AP_mu_sigma_su	FALSE	FALSE
12			COPZ1	ENSG00000111481	ENST00000548753	ENSE00003679253	54343225	54343316	4	-1	-1				TRUE		IPR039652, IPR022775	Coatomer_zeta, AP_mu_sigma_su	FALSE	FALSE
12	54345463	54345515	COPZ1	ENSG00000111481	ENST00000548753	ENSE00003547225	54345460	54345515	5	-1	2						IPR039652, IPR022775	Coatomer_zeta, AP_mu_sigma_su	FALSE	FALSE
12	54350476	54350523	COPZ1	ENSG00000111481	ENST00000548753	ENSE00002338957	54350476	54350686	9	0	-1						IPR039652, IPR022775	Coatomer_zeta, AP_mu_sigma_su	FALSE	FALSE
12			COPZ1	ENSG00000111481	ENST00000549043	ENSE00002370288	54325129	54325181	1	-1	-1				TRUE		IPR039652, IPR022775, IPR011012	Coatomer_zeta, AP_mu_sigma_su, Longin-like_dom_sf	FALSE	FALSE
12	54340505	54340615	COPZ1	ENSG00000111481	ENST00000549043	ENSE00002368875	54340463	54340615	2	-1	0						IPR039652, IPR022775, IPR011012	Coatomer_zeta, AP_mu_sigma_su, Longin-like_dom_sf	FALSE	FALSE
12	54350476	54350523	COPZ1	ENSG00000111481	ENST00000549043	ENSE00002341478	54350476	54351102	9	0	-1						IPR039652, IPR022775, IPR011012	Coatomer_zeta, AP_mu_sigma_su, Longin-like_dom_sf	FALSE	FALSE
12	54325164	54325181	COPZ1	ENSG00000111481	ENST00000549116	ENSE00002360217	54325144	54325181	1	-1	0						IPR039652, IPR022775	Coatomer_zeta, AP_mu_sigma_su	FALSE	FALSE
12	54350476	54350523	COPZ1	ENSG00000111481	ENST00000549116	ENSE00002414201	54350476	54350879	7	0	-1						IPR039652, IPR022775	Coatomer_zeta, AP_mu_sigma_su	FALSE	FALSE
12	54345460	54345515	COPZ1	ENSG00000111481	ENST00000550171	ENSE00003576907	54345460	54345515	4	1	0
12	54347767	54347829	COPZ1	ENSG00000111481	ENST00000550171	ENSE00003459010	54347767	54347844	5	0	-1
12			COPZ1	ENSG00000111481	ENST00000550171	ENSE00003572180	54350476	54351082	8	-1	-1
12	54340505	54340615	COPZ1	ENSG00000111481	ENST00000550713	ENSE00002324995	54340372	54340615	1	-1	0						IPR039652, IPR022775, IPR011012	Coatomer_zeta, AP_mu_sigma_su, Longin-like_dom_sf	FALSE	FALSE
12	54347767	54347840	COPZ1	ENSG00000111481	ENST00000550713	ENSE00002382085	54347767	54347840	5	2	1						IPR039652, IPR022775, IPR011012	Coatomer_zeta, AP_mu_sigma_su, Longin-like_dom_sf	FALSE	FALSE
12	54325164	54325181	COPZ1	ENSG00000111481	ENST00000551779	ENSE00002391571	54325151	54325181	1	-1	0						IPR039652, IPR022775, IPR011012	Coatomer_zeta, AP_mu_sigma_su, Longin-like_dom_sf	FALSE	FALSE
12	54349620	54349664	COPZ1	ENSG00000111481	ENST00000551779	ENSE00002347100	54349620	54350621	8	0	-1						IPR039652, IPR022775, IPR011012	Coatomer_zeta, AP_mu_sigma_su, Longin-like_dom_sf	FALSE	FALSE
12			COPZ1	ENSG00000111481	ENST00000551962	ENSE00003581459	54348000	54348051	6	-1	-1				TRUE
12			COPZ1	ENSG00000111481	ENST00000551962	ENSE00003594301	54349620	54349658	7	-1	-1				TRUE
12			COPZ1	ENSG00000111481	ENST00000551962	ENSE00003570271	54350476	54350590	8	-1	-1
12	54346612	54346674	COPZ1	ENSG00000111481	ENST00000552218	ENSE00002335876	54346612	54346674	6	2	2						IPR039652, IPR022775, IPR011012	Coatomer_zeta, AP_mu_sigma_su, Longin-like_dom_sf	FALSE	FALSE
12	54350476	54350523	COPZ1	ENSG00000111481	ENST00000552218	ENSE00002397157	54350476	54350690	10	0	-1						IPR039652, IPR022775, IPR011012	Coatomer_zeta, AP_mu_sigma_su, Longin-like_dom_sf	FALSE	FALSE
12	54348000	54348039	COPZ1	ENSG00000111481	ENST00000552362	ENSE00002355752	54348000	54348039	7	2	0						IPR039652, IPR022775, IPR011012	Coatomer_zeta, AP_mu_sigma_su, Longin-like_dom_sf	FALSE	FALSE
12	54350476	54350523	COPZ1	ENSG00000111481	ENST00000552362	ENSE00003458532	54350476	54350590	8	0	-1						IPR039652, IPR022775, IPR011012	Coatomer_zeta, AP_mu_sigma_su, Longin-like_dom_sf	FALSE	FALSE
12			COPZ1	ENSG00000111481	ENST00000552848	ENSE00002418848	54301202	54301380	1	-1	-1				TRUE		IPR039652, IPR022775, IPR011012	Coatomer_zeta, AP_mu_sigma_su, Longin-like_dom_sf	FALSE	FALSE
12	54325164	54325181	COPZ1	ENSG00000111481	ENST00000552848	ENSE00002336341	54325083	54325181	2	-1	0						IPR039652, IPR022775, IPR011012	Coatomer_zeta, AP_mu_sigma_su, Longin-like_dom_sf	FALSE	FALSE
12	54345460	54345475	COPZ1	ENSG00000111481	ENST00000552848	ENSE00002422615	54345460	54345475	6	0	1						IPR039652, IPR022775, IPR011012	Coatomer_zeta, AP_mu_sigma_su, Longin-like_dom_sf	FALSE	FALSE
12	54350246	54350323	COPZ1	ENSG00000111481	ENST00000553231	ENSE00002404575	54350246	54350354	8	0	-1						IPR039652, IPR022775, IPR011012	Coatomer_zeta, AP_mu_sigma_su, Longin-like_dom_sf	FALSE	FALSE
12	64824880	64825033	TBC1D30	ENSG00000111490	ENST00000539867	ENSE00002248502	64824647	64825033	1	-1	1						IPR035969, IPR032738	Rab-GTPase_TBC_sf, Tbc1d30_C	FALSE	FALSE
12	64827835	64827896	TBC1D30	ENSG00000111490	ENST00000539867	ENSE00003597554	64827835	64827896	2	1	0						IPR035969, IPR032738	Rab-GTPase_TBC_sf, Tbc1d30_C	FALSE	FALSE
12	64828444	64828509	TBC1D30	ENSG00000111490	ENST00000539867	ENSE00003503732	64828444	64828509	3	0	0	TRUE					IPR035969, IPR032738	Rab-GTPase_TBC_sf, Tbc1d30_C	FALSE	FALSE
12	64830377	64830502	TBC1D30	ENSG00000111490	ENST00000539867	ENSE00003488219	64830377	64830502	4	0	0	TRUE					IPR035969, IPR032738	Rab-GTPase_TBC_sf, Tbc1d30_C	FALSE	FALSE
12	64832119	64832304	TBC1D30	ENSG00000111490	ENST00000539867	ENSE00000802693	64832119	64832304	5	0	0	TRUE					IPR035969, IPR032738	Rab-GTPase_TBC_sf, Tbc1d30_C	FALSE	FALSE
12	64836490	64836658	TBC1D30	ENSG00000111490	ENST00000539867	ENSE00000802692	64836490	64836658	6	0	1						IPR035969, IPR032738	Rab-GTPase_TBC_sf, Tbc1d30_C	FALSE	FALSE
12	64838683	64838851	TBC1D30	ENSG00000111490	ENST00000539867	ENSE00000802691	64838683	64838851	7	1	2						IPR035969, IPR032738	Rab-GTPase_TBC_sf, Tbc1d30_C	FALSE	FALSE
12	64843380	64843485	TBC1D30	ENSG00000111490	ENST00000539867	ENSE00000937230	64843380	64843485	8	2	0						IPR035969, IPR032738	Rab-GTPase_TBC_sf, Tbc1d30_C	FALSE	FALSE
12	64864668	64864780	TBC1D30	ENSG00000111490	ENST00000539867	ENSE00000937231	64864668	64864780	9	0	2						IPR035969, IPR032738	Rab-GTPase_TBC_sf, Tbc1d30_C	FALSE	FALSE
12	64866764	64866903	TBC1D30	ENSG00000111490	ENST00000539867	ENSE00000937232	64866764	64866903	10	2	1						IPR035969, IPR032738	Rab-GTPase_TBC_sf, Tbc1d30_C	FALSE	FALSE
12	64870602	64870808	TBC1D30	ENSG00000111490	ENST00000539867	ENSE00000937233	64870602	64870808	11	1	1		TRUE				IPR035969, IPR032738	Rab-GTPase_TBC_sf, Tbc1d30_C	FALSE	FALSE
12	64875001	64875788	TBC1D30	ENSG00000111490	ENST00000539867	ENSE00002296319	64875001	64881033	12	1	-1						IPR035969, IPR032738	Rab-GTPase_TBC_sf, Tbc1d30_C	FALSE	FALSE
12	64780809	64781286	TBC1D30	ENSG00000111490	ENST00000542120	ENSE00002246886	64780516	64781286	1	-1	1						IPR035969, IPR032738	Rab-GTPase_TBC_sf, Tbc1d30_C	FALSE	FALSE
12	64785881	64786045	TBC1D30	ENSG00000111490	ENST00000542120	ENSE00003648759	64785881	64786045	2	1	1		TRUE				IPR035969, IPR032738	Rab-GTPase_TBC_sf, Tbc1d30_C	FALSE	FALSE
12	64875001	64875788	TBC1D30	ENSG00000111490	ENST00000542120	ENSE00002235602	64875001	64881032	13	1	-1						IPR035969, IPR032738	Rab-GTPase_TBC_sf, Tbc1d30_C	FALSE	FALSE
12	67295020	67295156	CAND1	ENSG00000111530	ENST00000540319	ENSE00002308494	67295020	67295156	1	0	2
12	67297407	67297663	CAND1	ENSG00000111530	ENST00000540319	ENSE00003495560	67297407	67297663	2	2	1						IPR039852, IPR016024, IPR013932	CAND1/CAND2, ARM-type_fold, TATA-bd_TIP120	FALSE	FALSE
12	67297748	67297853	CAND1	ENSG00000111530	ENST00000540319	ENSE00000920685	67297748	67297853	3	1	2						IPR039852, IPR016024, IPR013932	CAND1/CAND2, ARM-type_fold, TATA-bd_TIP120	FALSE	FALSE
12	67298950	67299095	CAND1	ENSG00000111530	ENST00000540319	ENSE00000920686	67298950	67299095	4	2	1						IPR039852, IPR016024, IPR013932	CAND1/CAND2, ARM-type_fold, TATA-bd_TIP120	FALSE	FALSE
12	67302323	67302615	CAND1	ENSG00000111530	ENST00000540319	ENSE00000920687	67302323	67302615	5	1	0						IPR039852, IPR016024, IPR013932	CAND1/CAND2, ARM-type_fold, TATA-bd_TIP120	FALSE	FALSE
12	67304605	67304746	CAND1	ENSG00000111530	ENST00000540319	ENSE00000920688	67304605	67304746	6	0	1						IPR039852, IPR016024, IPR013932	CAND1/CAND2, ARM-type_fold, TATA-bd_TIP120	FALSE	FALSE
12	67305104	67305312	CAND1	ENSG00000111530	ENST00000540319	ENSE00002204139	67305104	67305312	7	1	0
12	67307397	67307435	CAND1	ENSG00000111530	ENST00000540319	ENSE00003603620	67307397	67307492	8	0	-1
12			CAND1	ENSG00000111530	ENST00000540319	ENSE00003529739	67309901	67310070	9	-1	-1				TRUE
12			CAND1	ENSG00000111530	ENST00000540319	ENSE00002289461	67310152	67311381	10	-1	-1
12			CAND1	ENSG00000111530	ENST00000540525	ENSE00002305239	67269901	67270260	1	-1	-1				TRUE		IPR039852, IPR016024	CAND1/CAND2, ARM-type_fold	FALSE	FALSE
12	67281914	67282053	CAND1	ENSG00000111530	ENST00000540525	ENSE00003553587	67281910	67282053	2	-1	2						IPR039852, IPR016024	CAND1/CAND2, ARM-type_fold	FALSE	FALSE
12	67292622	67292644	CAND1	ENSG00000111530	ENST00000540525	ENSE00002263832	67292622	67292644	3	2	1						IPR039852, IPR016024	CAND1/CAND2, ARM-type_fold	FALSE	FALSE
12	67298972	67299095	CAND1	ENSG00000111530	ENST00000544619	ENSE00002249921	67298972	67299095	1	0	1						IPR039852, IPR016024, IPR013932	CAND1/CAND2, ARM-type_fold, TATA-bd_TIP120	FALSE	FALSE
12	67304605	67304681	CAND1	ENSG00000111530	ENST00000544619	ENSE00002259658	67304605	67304681	3	0	2						IPR039852, IPR016024, IPR013932	CAND1/CAND2, ARM-type_fold, TATA-bd_TIP120	FALSE	FALSE
12	67305543	67306597	CAND1	ENSG00000111530	ENST00000544619	ENSE00002301151	67305543	67306597	4	2	1						IPR039852, IPR016024, IPR013932	CAND1/CAND2, ARM-type_fold, TATA-bd_TIP120	FALSE	FALSE
12	67307397	67307492	CAND1	ENSG00000111530	ENST00000544619	ENSE00003468612	67307397	67307492	5	1	1		TRUE				IPR039852, IPR016024, IPR013932	CAND1/CAND2, ARM-type_fold, TATA-bd_TIP120	FALSE	FALSE
12	67309901	67310070	CAND1	ENSG00000111530	ENST00000544619	ENSE00003608795	67309901	67310070	6	1	0						IPR039852, IPR016024, IPR013932	CAND1/CAND2, ARM-type_fold, TATA-bd_TIP120	FALSE	FALSE
12	67310152	67310316	CAND1	ENSG00000111530	ENST00000544619	ENSE00001805471	67310152	67310316	7	0	0	TRUE					IPR039852, IPR016024, IPR013932	CAND1/CAND2, ARM-type_fold, TATA-bd_TIP120	FALSE	FALSE
12	67311693	67311800	CAND1	ENSG00000111530	ENST00000544619	ENSE00001801565	67311693	67311800	8	0	0	TRUE					IPR039852, IPR016024, IPR013932	CAND1/CAND2, ARM-type_fold, TATA-bd_TIP120	FALSE	FALSE
12	67312606	67312830	CAND1	ENSG00000111530	ENST00000544619	ENSE00001617280	67312606	67314608	9	0	-1						IPR039852, IPR016024, IPR013932	CAND1/CAND2, ARM-type_fold, TATA-bd_TIP120	FALSE	FALSE
12	67269718	67269785	CAND1	ENSG00000111530	ENST00000545606	ENSE00001244663	67269358	67269785	1	-1	2						IPR039852, IPR016024, IPR013932	CAND1/CAND2, ARM-type_fold, TATA-bd_TIP120	FALSE	FALSE
12	67281910	67282053	CAND1	ENSG00000111530	ENST00000545606	ENSE00003677657	67281910	67282053	2	2	2			TRUE			IPR039852, IPR016024, IPR013932	CAND1/CAND2, ARM-type_fold, TATA-bd_TIP120	FALSE	FALSE
12	67292622	67292776	CAND1	ENSG00000111530	ENST00000545606	ENSE00001100526	67292622	67292776	3	2	1						IPR039852, IPR016024, IPR013932	CAND1/CAND2, ARM-type_fold, TATA-bd_TIP120	FALSE	FALSE
12	67295033	67295156	CAND1	ENSG00000111530	ENST00000545606	ENSE00001100530	67295033	67295156	4	1	2						IPR039852, IPR016024, IPR013932	CAND1/CAND2, ARM-type_fold, TATA-bd_TIP120	FALSE	FALSE
12	67305104	67306597	CAND1	ENSG00000111530	ENST00000545606	ENSE00000920689	67305104	67306597	10	1	1						IPR039852, IPR016024, IPR013932	CAND1/CAND2, ARM-type_fold, TATA-bd_TIP120	FALSE	FALSE
12	67312606	67312830	CAND1	ENSG00000111530	ENST00000545606	ENSE00002212138	67312606	67319953	15	0	-1						IPR039852, IPR016024, IPR013932	CAND1/CAND2, ARM-type_fold, TATA-bd_TIP120	FALSE	FALSE
12	68225586	68225756	IL26	ENSG00000111536	ENST00000229134	ENSE00000751695	68225586	68225810	1	-1	0						IPR020443, IPR020423	IL-10/19/20/22/24/26_fam, IL-10_CS	FALSE	FALSE
12	68225444	68225500	IL26	ENSG00000111536	ENST00000229134	ENSE00000751696	68225444	68225500	2	0	0	TRUE					IPR020443, IPR020423	IL-10/19/20/22/24/26_fam, IL-10_CS	FALSE	FALSE
12	68225149	68225283	IL26	ENSG00000111536	ENST00000229134	ENSE00000751697	68225149	68225283	3	0	0	TRUE					IPR020443, IPR020423	IL-10/19/20/22/24/26_fam, IL-10_CS	FALSE	FALSE
12	68202018	68202083	IL26	ENSG00000111536	ENST00000229134	ENSE00000751698	68202018	68202083	4	0	0	TRUE					IPR020443, IPR020423	IL-10/19/20/22/24/26_fam, IL-10_CS	FALSE	FALSE
12	68201845	68201931	IL26	ENSG00000111536	ENST00000229134	ENSE00000751699	68201349	68201931	5	0	-1						IPR020443, IPR020423	IL-10/19/20/22/24/26_fam, IL-10_CS	FALSE	FALSE
12	68159502	68159615	IFNG	ENSG00000111537	ENST00000229135	ENSE00001305632	68159502	68159740	1	-1	0						IPR009079	4_helix_cytokine-like_core	FALSE	FALSE
12	68158191	68158259	IFNG	ENSG00000111537	ENST00000229135	ENSE00000751701	68158191	68158259	2	0	0	TRUE					IPR009079	4_helix_cytokine-like_core	FALSE	FALSE
12	68157913	68158095	IFNG	ENSG00000111537	ENST00000229135	ENSE00000751702	68157913	68158095	3	0	0	TRUE					IPR009079	4_helix_cytokine-like_core	FALSE	FALSE
12	68155353	68155487	IFNG	ENSG00000111537	ENST00000229135	ENSE00000871856	68154768	68155487	4	0	-1						IPR009079	4_helix_cytokine-like_core	FALSE	FALSE
12			RAB5B	ENSG00000111540	ENST00000360299	ENSE00001517581	55974078	55974139	1	-1	-1				TRUE		IPR027417, IPR005225	P-loop_NTPase, Small_GTP-bd_dom	FALSE	FALSE
12	55986961	55987123	RAB5B	ENSG00000111540	ENST00000360299	ENSE00003588839	55986869	55987123	2	-1	1						IPR027417, IPR005225	P-loop_NTPase, Small_GTP-bd_dom	FALSE	FALSE
12	55989947	55990098	RAB5B	ENSG00000111540	ENST00000360299	ENSE00000938754	55989947	55990098	3	1	0						IPR027417, IPR005225	P-loop_NTPase, Small_GTP-bd_dom	FALSE	FALSE
12	55990682	55990804	RAB5B	ENSG00000111540	ENST00000360299	ENSE00003649786	55990682	55990804	4	0	0	TRUE					IPR027417, IPR005225	P-loop_NTPase, Small_GTP-bd_dom	FALSE	FALSE
12	55991360	55991453	RAB5B	ENSG00000111540	ENST00000360299	ENSE00003515375	55991360	55991453	5	0	1						IPR027417, IPR005225	P-loop_NTPase, Small_GTP-bd_dom	FALSE	FALSE
12	55992097	55992212	RAB5B	ENSG00000111540	ENST00000360299	ENSE00002399883	55992097	55996683	6	1	-1						IPR027417, IPR005225	P-loop_NTPase, Small_GTP-bd_dom	FALSE	FALSE
12	55992097	55992212	RAB5B	ENSG00000111540	ENST00000448789	ENSE00001746761	55992097	55993086	5	1	-1						IPR027417, IPR005225	P-loop_NTPase, Small_GTP-bd_dom	FALSE	FALSE
12			RAB5B	ENSG00000111540	ENST00000548068	ENSE00002425560	55974084	55974139	1	-1	-1				TRUE		IPR027417, IPR005225	P-loop_NTPase, Small_GTP-bd_dom	FALSE	FALSE
12			RAB5B	ENSG00000111540	ENST00000548068	ENSE00002410785	55979372	55979474	2	-1	-1						IPR027417, IPR005225	P-loop_NTPase, Small_GTP-bd_dom	FALSE	FALSE
12	55990682	55990711	RAB5B	ENSG00000111540	ENST00000548068	ENSE00002345779	55990682	55990711	5	0	0						IPR027417, IPR005225	P-loop_NTPase, Small_GTP-bd_dom	FALSE	FALSE
12			RAB5B	ENSG00000111540	ENST00000549505	ENSE00002393922	55974074	55974139	1	-1	-1
12	55990682	55990740	RAB5B	ENSG00000111540	ENST00000549505	ENSE00003617084	55990682	55990804	3	1	-1						IPR027417	P-loop_NTPase	FALSE	FALSE
12			RAB5B	ENSG00000111540	ENST00000549505	ENSE00003469403	55991360	55991453	4	-1	-1				TRUE		IPR027417	P-loop_NTPase	FALSE	FALSE
12			RAB5B	ENSG00000111540	ENST00000549505	ENSE00003643281	55992097	55994706	5	-1	-1
12			RAB5B	ENSG00000111540	ENST00000549915	ENSE00002335684	55974097	55974139	1	-1	-1				TRUE		IPR027417	P-loop_NTPase	FALSE	FALSE
12	55985711	55985723	RAB5B	ENSG00000111540	ENST00000549915	ENSE00002340710	55985600	55985723	3	-1	1						IPR027417	P-loop_NTPase	FALSE	FALSE
12	55986869	55987092	RAB5B	ENSG00000111540	ENST00000549915	ENSE00002362463	55986869	55987092	4	1	0						IPR027417	P-loop_NTPase	FALSE	FALSE
12			RAB5B	ENSG00000111540	ENST00000551459	ENSE00002232709	55974101	55974139	1	-1	-1						IPR027417, IPR005225	P-loop_NTPase, Small_GTP-bd_dom	FALSE	FALSE
12			RAB5B	ENSG00000111540	ENST00000551459	ENSE00002337125	55980889	55980922	3	-1	-1						IPR027417, IPR005225	P-loop_NTPase, Small_GTP-bd_dom	FALSE	FALSE
12	55989947	55990084	RAB5B	ENSG00000111540	ENST00000551459	ENSE00002391480	55989947	55990084	5	1	1						IPR027417, IPR005225	P-loop_NTPase, Small_GTP-bd_dom	FALSE	FALSE
12			RAB5B	ENSG00000111540	ENST00000553116	ENSE00002340481	55973913	55974000	1	-1	-1						IPR027417, IPR005225	P-loop_NTPase, Small_GTP-bd_dom	FALSE	FALSE
12	55992097	55992212	RAB5B	ENSG00000111540	ENST00000553116	ENSE00003610602	55992097	55994706	6	1	-1						IPR027417, IPR005225	P-loop_NTPase, Small_GTP-bd_dom	FALSE	FALSE
12	55986961	55987123	RAB5B	ENSG00000111540	ENST00000628569	ENSE00003761644	55986961	55987123	1	0	1						IPR027417	P-loop_NTPase	FALSE	FALSE
12			RAB5B	ENSG00000111540	ENST00000628569	ENSE00003768012	55992097	55992212	4	-1	-1						IPR027417	P-loop_NTPase	FALSE	FALSE
12	68332228	68332245	MDM1	ENSG00000111554	ENST00000303145	ENSE00001207332	68332228	68332332	1	-1	0
12	68331107	68331221	MDM1	ENSG00000111554	ENST00000303145	ENSE00003637228	68331107	68331221	2	0	1
12	68326657	68327021	MDM1	ENSG00000111554	ENST00000303145	ENSE00003605420	68326657	68327021	3	1	0
12	68325441	68325575	MDM1	ENSG00000111554	ENST00000303145	ENSE00003649782	68325441	68325575	4	0	0	TRUE
12	68323073	68323240	MDM1	ENSG00000111554	ENST00000303145	ENSE00003602757	68323073	68323240	5	0	0	TRUE
12	68321525	68321628	MDM1	ENSG00000111554	ENST00000303145	ENSE00003675578	68321525	68321628	6	0	2
12	68321347	68321446	MDM1	ENSG00000111554	ENST00000303145	ENSE00003717084	68321347	68321446	7	2	0
12	68316078	68316253	MDM1	ENSG00000111554	ENST00000303145	ENSE00003741375	68316078	68316253	8	0	2
12	68314948	68315265	MDM1	ENSG00000111554	ENST00000303145	ENSE00003741481	68314948	68315265	9	2	2			TRUE
12	68313644	68313753	MDM1	ENSG00000111554	ENST00000303145	ENSE00003690855	68313644	68313753	10	2	1
12	68313443	68313552	MDM1	ENSG00000111554	ENST00000303145	ENSE00003574601	68313443	68313552	11	1	0
12	68302620	68302872	MDM1	ENSG00000111554	ENST00000303145	ENSE00003725461	68302620	68302872	12	0	1
12	68296923	68296982	MDM1	ENSG00000111554	ENST00000303145	ENSE00003728211	68296923	68296982	13	1	1		TRUE
12	68295254	68295366	MDM1	ENSG00000111554	ENST00000303145	ENSE00003750899	68294568	68295366	14	1	-1
12	68332228	68332245	MDM1	ENSG00000111554	ENST00000393543	ENSE00002205559	68332228	68332324	1	-1	0
12	68327434	68327510	MDM1	ENSG00000111554	ENST00000393543	ENSE00001515709	68325005	68327510	3	1	-1
12	68332228	68332245	MDM1	ENSG00000111554	ENST00000411698	ENSE00003718472	68332228	68332286	1	-1	0
12	68316581	68316610	MDM1	ENSG00000111554	ENST00000411698	ENSE00001632753	68316581	68316610	7	0	0
12	68295254	68295366	MDM1	ENSG00000111554	ENST00000411698	ENSE00002317543	68294863	68295366	14	1	-1
12	68332228	68332245	MDM1	ENSG00000111554	ENST00000430606	ENSE00001515711	68332228	68332381	1	-1	0
12	68326486	68327021	MDM1	ENSG00000111554	ENST00000430606	ENSE00001722897	68325121	68327021	3	1	-1
12	68295254	68295366	MDM1	ENSG00000111554	ENST00000539972	ENSE00002247233	68294815	68295366	2	1	-1
12	68325568	68325575	MDM1	ENSG00000111554	ENST00000540418	ENSE00003730104	68325441	68325575	3	1	-1
12			MDM1	ENSG00000111554	ENST00000540418	ENSE00003598193	68323073	68323240	4	-1	-1				TRUE
12			MDM1	ENSG00000111554	ENST00000540418	ENSE00003717053	68321525	68321628	5	-1	-1				TRUE
12			MDM1	ENSG00000111554	ENST00000540418	ENSE00003733220	68321347	68321446	6	-1	-1				TRUE
12			MDM1	ENSG00000111554	ENST00000540418	ENSE00003713425	68316078	68316253	7	-1	-1				TRUE
12			MDM1	ENSG00000111554	ENST00000540418	ENSE00003725913	68314948	68315265	8	-1	-1				TRUE
12			MDM1	ENSG00000111554	ENST00000540418	ENSE00003595924	68313644	68313753	9	-1	-1				TRUE
12			MDM1	ENSG00000111554	ENST00000540418	ENSE00003492795	68313443	68313552	10	-1	-1				TRUE
12			MDM1	ENSG00000111554	ENST00000540418	ENSE00003734925	68302620	68302872	11	-1	-1				TRUE
12			MDM1	ENSG00000111554	ENST00000540418	ENSE00003727109	68296923	68296982	12	-1	-1				TRUE
12			MDM1	ENSG00000111554	ENST00000540418	ENSE00003720896	68294568	68295366	13	-1	-1
12	68332001	68332003	MDM1	ENSG00000111554	ENST00000541686	ENSE00002215509	68332001	68332036	1	-1	0
12	68321574	68321628	MDM1	ENSG00000111554	ENST00000541686	ENSE00002323046	68321574	68321628	6	0	1
12	68687066	68687073	NUP107	ENSG00000111581	ENST00000229179	ENSE00002321492	68686978	68687073	1	-1	2
12	68688962	68689053	NUP107	ENSG00000111581	ENST00000229179	ENSE00003670267	68688962	68689053	2	2	1
12	68689533	68689619	NUP107	ENSG00000111581	ENST00000229179	ENSE00003626963	68689533	68689619	3	1	1		TRUE
12	68690631	68690746	NUP107	ENSG00000111581	ENST00000229179	ENSE00003587429	68690631	68690746	4	1	0
12	68691968	68692112	NUP107	ENSG00000111581	ENST00000229179	ENSE00003477962	68691968	68692112	5	0	1
12	68696819	68696922	NUP107	ENSG00000111581	ENST00000229179	ENSE00003588348	68696819	68696922	6	1	0
12	68700726	68700853	NUP107	ENSG00000111581	ENST00000229179	ENSE00003466817	68700726	68700853	7	0	2
12	68702736	68702784	NUP107	ENSG00000111581	ENST00000229179	ENSE00003500749	68702736	68702784	8	2	0
12	68709238	68709309	NUP107	ENSG00000111581	ENST00000229179	ENSE00003638498	68709238	68709309	9	0	0	TRUE
12	68710005	68710093	NUP107	ENSG00000111581	ENST00000229179	ENSE00003616692	68710005	68710093	10	0	2
12	68713730	68713808	NUP107	ENSG00000111581	ENST00000229179	ENSE00003639561	68713730	68713808	11	2	0
12	68715627	68715740	NUP107	ENSG00000111581	ENST00000229179	ENSE00003689051	68715627	68715740	12	0	0	TRUE
12	68719341	68719431	NUP107	ENSG00000111581	ENST00000229179	ENSE00003680519	68719341	68719431	13	0	1
12	68719578	68719654	NUP107	ENSG00000111581	ENST00000229179	ENSE00003629498	68719578	68719654	14	1	0
12	68721118	68721177	NUP107	ENSG00000111581	ENST00000229179	ENSE00003627276	68721118	68721177	15	0	0	TRUE
12	68721841	68721986	NUP107	ENSG00000111581	ENST00000229179	ENSE00003510548	68721841	68721986	16	0	2
12	68722104	68722152	NUP107	ENSG00000111581	ENST00000229179	ENSE00003650487	68722104	68722152	17	2	0
12	68725727	68725796	NUP107	ENSG00000111581	ENST00000229179	ENSE00003654421	68725727	68725796	18	0	1
12	68726499	68726617	NUP107	ENSG00000111581	ENST00000229179	ENSE00003571134	68726499	68726617	19	1	0
12	68727351	68727389	NUP107	ENSG00000111581	ENST00000229179	ENSE00003661617	68727351	68727389	20	0	0	TRUE
12	68731110	68731260	NUP107	ENSG00000111581	ENST00000229179	ENSE00003559195	68731110	68731260	21	0	1
12	68731607	68731719	NUP107	ENSG00000111581	ENST00000229179	ENSE00003511591	68731607	68731719	22	1	0
12	68732637	68732739	NUP107	ENSG00000111581	ENST00000229179	ENSE00003558196	68732637	68732739	23	0	1
12	68733452	68733612	NUP107	ENSG00000111581	ENST00000229179	ENSE00003677328	68733452	68733612	24	1	0
12	68734708	68734833	NUP107	ENSG00000111581	ENST00000229179	ENSE00003511249	68734708	68734833	25	0	0	TRUE
12	68735231	68735344	NUP107	ENSG00000111581	ENST00000229179	ENSE00003660185	68735231	68735344	26	0	0	TRUE
12	68741813	68741980	NUP107	ENSG00000111581	ENST00000229179	ENSE00003557265	68741813	68741980	27	0	0	TRUE
12	68742355	68742462	NUP107	ENSG00000111581	ENST00000229179	ENSE00002296804	68742355	68745809	28	0	-1
12			NUP107	ENSG00000111581	ENST00000378905	ENSE00003539152	68686951	68687073	1	-1	-1				TRUE
12			NUP107	ENSG00000111581	ENST00000378905	ENSE00003514933	68689533	68689619	3	-1	-1				TRUE
12			NUP107	ENSG00000111581	ENST00000378905	ENSE00003692440	68690631	68690746	4	-1	-1				TRUE
12			NUP107	ENSG00000111581	ENST00000378905	ENSE00003579280	68691968	68692112	5	-1	-1				TRUE
12	68696824	68696922	NUP107	ENSG00000111581	ENST00000378905	ENSE00003544838	68696819	68696922	6	-1	0
12	68742355	68742462	NUP107	ENSG00000111581	ENST00000378905	ENSE00002273311	68742355	68742692	26	0	-1
12	68721136	68721177	NUP107	ENSG00000111581	ENST00000538993	ENSE00002284186	68721136	68721177	1	0	0
12	68726499	68726504	NUP107	ENSG00000111581	ENST00000538993	ENSE00003555424	68726499	68726617	4	0	-1
12			NUP107	ENSG00000111581	ENST00000538993	ENSE00003500645	68727351	68727389	5	-1	-1				TRUE
12			NUP107	ENSG00000111581	ENST00000538993	ENSE00003484665	68731110	68731260	6	-1	-1				TRUE
12			NUP107	ENSG00000111581	ENST00000538993	ENSE00003657669	68731607	68731719	7	-1	-1				TRUE
12			NUP107	ENSG00000111581	ENST00000538993	ENSE00003694375	68732637	68732739	8	-1	-1				TRUE
12			NUP107	ENSG00000111581	ENST00000538993	ENSE00002253841	68733452	68733525	9	-1	-1
12			NUP107	ENSG00000111581	ENST00000539906	ENSE00002214952	68687455	68687591	1	-1	-1				TRUE
12			NUP107	ENSG00000111581	ENST00000539906	ENSE00003622348	68688962	68689053	2	-1	-1				TRUE
12	68689548	68689619	NUP107	ENSG00000111581	ENST00000539906	ENSE00003573244	68689533	68689619	3	-1	0
12	68690603	68690746	NUP107	ENSG00000111581	ENST00000539906	ENSE00002311141	68690603	68690746	4	0	0	TRUE
12	68742355	68742462	NUP107	ENSG00000111581	ENST00000539906	ENSE00002287021	68742355	68742531	28	0	-1
12	70278227	70278274	CNOT2	ENSG00000111596	ENST00000229195	ENSE00003652343	70278132	70278274	2	-1	0						IPR040168, IPR038635	Not2/3/5, CCR4-NOT_su2/3/5_N_sf	FALSE	FALSE
12	70310895	70311017	CNOT2	ENSG00000111596	ENST00000229195	ENSE00003588175	70310895	70311017	3	0	0	TRUE					IPR040168, IPR038635	Not2/3/5, CCR4-NOT_su2/3/5_N_sf	FALSE	FALSE
12	70319298	70319364	CNOT2	ENSG00000111596	ENST00000229195	ENSE00003681241	70319298	70319364	4	0	1						IPR040168, IPR038635	Not2/3/5, CCR4-NOT_su2/3/5_N_sf	FALSE	FALSE
12	70329423	70329570	CNOT2	ENSG00000111596	ENST00000229195	ENSE00003608556	70329423	70329570	5	1	2						IPR040168, IPR038635	Not2/3/5, CCR4-NOT_su2/3/5_N_sf	FALSE	FALSE
12	70330287	70330469	CNOT2	ENSG00000111596	ENST00000229195	ENSE00003614498	70330287	70330469	6	2	2			TRUE			IPR040168, IPR038635	Not2/3/5, CCR4-NOT_su2/3/5_N_sf	FALSE	FALSE
12	70332767	70332846	CNOT2	ENSG00000111596	ENST00000229195	ENSE00003786384	70332767	70332846	7	2	1						IPR040168, IPR038635	Not2/3/5, CCR4-NOT_su2/3/5_N_sf	FALSE	FALSE
12	70335438	70335563	CNOT2	ENSG00000111596	ENST00000229195	ENSE00003722615	70335438	70335563	8	1	1		TRUE				IPR040168, IPR038635	Not2/3/5, CCR4-NOT_su2/3/5_N_sf	FALSE	FALSE
12	70337389	70337513	CNOT2	ENSG00000111596	ENST00000229195	ENSE00003566335	70337389	70337513	9	1	0						IPR040168, IPR038635	Not2/3/5, CCR4-NOT_su2/3/5_N_sf	FALSE	FALSE
12	70338443	70338563	CNOT2	ENSG00000111596	ENST00000229195	ENSE00003644637	70338443	70338563	10	0	1						IPR040168, IPR038635	Not2/3/5, CCR4-NOT_su2/3/5_N_sf	FALSE	FALSE
12	70338666	70338822	CNOT2	ENSG00000111596	ENST00000229195	ENSE00003546590	70338666	70338822	11	1	2						IPR040168, IPR038635	Not2/3/5, CCR4-NOT_su2/3/5_N_sf	FALSE	FALSE
12	70342107	70342168	CNOT2	ENSG00000111596	ENST00000229195	ENSE00003786487	70342107	70342168	12	2	1						IPR040168, IPR038635	Not2/3/5, CCR4-NOT_su2/3/5_N_sf	FALSE	FALSE
12	70342258	70342307	CNOT2	ENSG00000111596	ENST00000229195	ENSE00003560571	70342258	70342307	13	1	0						IPR040168, IPR038635	Not2/3/5, CCR4-NOT_su2/3/5_N_sf	FALSE	FALSE
12	70344128	70344228	CNOT2	ENSG00000111596	ENST00000229195	ENSE00003503428	70344128	70344228	14	0	2						IPR040168, IPR038635	Not2/3/5, CCR4-NOT_su2/3/5_N_sf	FALSE	FALSE
12	70346180	70346324	CNOT2	ENSG00000111596	ENST00000229195	ENSE00003471844	70346180	70346324	15	2	0						IPR040168, IPR038635	Not2/3/5, CCR4-NOT_su2/3/5_N_sf	FALSE	FALSE
12	70353829	70353915	CNOT2	ENSG00000111596	ENST00000229195	ENSE00001478811	70353829	70354993	16	0	-1						IPR040168, IPR038635	Not2/3/5, CCR4-NOT_su2/3/5_N_sf	FALSE	FALSE
12			CNOT2	ENSG00000111596	ENST00000418359	ENSE00002262760	70243030	70243237	1	-1	-1				TRUE		IPR040168, IPR038635	Not2/3/5, CCR4-NOT_su2/3/5_N_sf	FALSE	FALSE
12			CNOT2	ENSG00000111596	ENST00000418359	ENSE00001796627	70243333	70243480	2	-1	-1						IPR040168, IPR038635	Not2/3/5, CCR4-NOT_su2/3/5_N_sf	FALSE	FALSE
12	70338474	70338563	CNOT2	ENSG00000111596	ENST00000546673	ENSE00002386121	70338474	70338563	1	1	1
12	70344128	70344239	CNOT2	ENSG00000111596	ENST00000546673	ENSE00002415612	70344128	70344239	5	0	1
12	70346180	70346256	CNOT2	ENSG00000111596	ENST00000546673	ENSE00003599039	70346180	70346324	6	1	-1
12			CNOT2	ENSG00000111596	ENST00000546673	ENSE00002421408	70353829	70353938	7	-1	-1
12			CNOT2	ENSG00000111596	ENST00000548159	ENSE00002396695	70243714	70244322	1	-1	-1				TRUE		IPR040168, IPR038635	Not2/3/5, CCR4-NOT_su2/3/5_N_sf	FALSE	FALSE
12	70294274	70294294	CNOT2	ENSG00000111596	ENST00000548159	ENSE00003577954	70294071	70294294	3	-1	0
12	70353829	70353913	CNOT2	ENSG00000111596	ENST00000548159	ENSE00003472054	70353829	70353913	17	0	1						IPR040168, IPR038635	Not2/3/5, CCR4-NOT_su2/3/5_N_sf	FALSE	FALSE
12	70338766	70338822	CNOT2	ENSG00000111596	ENST00000548338	ENSE00002377925	70338766	70338822	1	2	2						IPR040168, IPR038635	Not2/3/5, CCR4-NOT_su2/3/5_N_sf	FALSE	FALSE
12	70353829	70353856	CNOT2	ENSG00000111596	ENST00000548338	ENSE00003584927	70353829	70353913	5	2	-1						IPR040168, IPR038635	Not2/3/5, CCR4-NOT_su2/3/5_N_sf	FALSE	FALSE
12	70342110	70342168	CNOT2	ENSG00000111596	ENST00000549709	ENSE00002349605	70342110	70342168	1	2	1
12	70344111	70344140	CNOT2	ENSG00000111596	ENST00000549709	ENSE00002390990	70344111	70344228	3	0	-1
12			CNOT2	ENSG00000111596	ENST00000549709	ENSE00003639454	70346180	70346324	4	-1	-1				TRUE
12			CNOT2	ENSG00000111596	ENST00000549709	ENSE00002328267	70353829	70353920	5	-1	-1
12			CNOT2	ENSG00000111596	ENST00000550160	ENSE00002374059	70243412	70243480	1	-1	-1						IPR040168	Not2/3/5	FALSE	FALSE
12			CNOT2	ENSG00000111596	ENST00000550641	ENSE00003588715	70278132	70278274	2	-1	-1				TRUE		IPR040168, IPR038635	Not2/3/5, CCR4-NOT_su2/3/5_N_sf	FALSE	FALSE
12			CNOT2	ENSG00000111596	ENST00000550641	ENSE00002404648	70285400	70285586	3	-1	-1				TRUE		IPR040168, IPR038635	Not2/3/5, CCR4-NOT_su2/3/5_N_sf	FALSE	FALSE
12	70310907	70311017	CNOT2	ENSG00000111596	ENST00000550641	ENSE00003488181	70310895	70311017	4	-1	0						IPR040168, IPR038635	Not2/3/5, CCR4-NOT_su2/3/5_N_sf	FALSE	FALSE
12			CNOT2	ENSG00000111596	ENST00000551043	ENSE00002344984	70243751	70244322	1	-1	-1						IPR040168, IPR038635	Not2/3/5, CCR4-NOT_su2/3/5_N_sf	FALSE	FALSE
12			CNOT2	ENSG00000111596	ENST00000551483	ENSE00002348676	70334435	70338563	1	-1	-1				TRUE		IPR040168, IPR038635	Not2/3/5, CCR4-NOT_su2/3/5_N_sf	FALSE	FALSE
12	70338692	70338822	CNOT2	ENSG00000111596	ENST00000551483	ENSE00003631910	70338666	70338822	2	-1	2						IPR040168, IPR038635	Not2/3/5, CCR4-NOT_su2/3/5_N_sf	FALSE	FALSE
12	70353829	70353915	CNOT2	ENSG00000111596	ENST00000551483	ENSE00002412330	70353829	70353937	7	0	-1						IPR040168, IPR038635	Not2/3/5, CCR4-NOT_su2/3/5_N_sf	FALSE	FALSE
12	70342269	70342307	CNOT2	ENSG00000111596	ENST00000551710	ENSE00002389740	70342269	70342307	1	0	0						IPR040168, IPR038635	Not2/3/5, CCR4-NOT_su2/3/5_N_sf	FALSE	FALSE
12	70346180	70346354	CNOT2	ENSG00000111596	ENST00000551710	ENSE00002361108	70346180	70346626	3	2	-1						IPR040168, IPR038635	Not2/3/5, CCR4-NOT_su2/3/5_N_sf	FALSE	FALSE
12			CNOT2	ENSG00000111596	ENST00000552483	ENSE00002404375	70243442	70243480	1	-1	-1				TRUE
12			CNOT2	ENSG00000111596	ENST00000552483	ENSE00002381922	70290727	70290803	3	-1	-1
12	70337389	70337484	CNOT2	ENSG00000111596	ENST00000552483	ENSE00002428691	70337389	70337484	8	1	1
12	70337483	70337513	CNOT2	ENSG00000111596	ENST00000552599	ENSE00002329203	70337483	70337513	1	2	0						IPR040168, IPR038635	Not2/3/5, CCR4-NOT_su2/3/5_N_sf	FALSE	FALSE
12	70344128	70344265	CNOT2	ENSG00000111596	ENST00000552599	ENSE00002408971	70344128	70346066	6	0	-1						IPR040168, IPR038635	Not2/3/5, CCR4-NOT_su2/3/5_N_sf	FALSE	FALSE
12			CNOT2	ENSG00000111596	ENST00000552915	ENSE00002382800	70243433	70243480	1	-1	-1
12	70338666	70338755	CNOT2	ENSG00000111596	ENST00000552915	ENSE00002390299	70338666	70338755	10	1	1
12			TIMELESS	ENSG00000111602	ENST00000229201	ENSE00001282589	56449310	56449403	1	-1	-1						IPR007725	TIMELESS_C	FALSE	FALSE
12	56434074	56434170	TIMELESS	ENSG00000111602	ENST00000229201	ENSE00001391242	56434074	56434231	2	-1	1						IPR007725	TIMELESS_C	FALSE	FALSE
12	56433773	56433926	TIMELESS	ENSG00000111602	ENST00000229201	ENSE00000749520	56433773	56433926	3	1	2						IPR007725	TIMELESS_C	FALSE	FALSE
12	56433538	56433652	TIMELESS	ENSG00000111602	ENST00000229201	ENSE00001282578	56433538	56433652	4	2	0						IPR007725	TIMELESS_C	FALSE	FALSE
12	56433381	56433443	TIMELESS	ENSG00000111602	ENST00000229201	ENSE00001282571	56433381	56433443	5	0	0	TRUE					IPR007725	TIMELESS_C	FALSE	FALSE
12	56433026	56433127	TIMELESS	ENSG00000111602	ENST00000229201	ENSE00001282564	56433026	56433127	6	0	0	TRUE					IPR007725	TIMELESS_C	FALSE	FALSE
12	56432369	56432521	TIMELESS	ENSG00000111602	ENST00000229201	ENSE00002525113	56432369	56432521	7	0	0	TRUE					IPR007725	TIMELESS_C	FALSE	FALSE
12	56431471	56431604	TIMELESS	ENSG00000111602	ENST00000229201	ENSE00001116673	56431471	56431604	8	0	2						IPR007725	TIMELESS_C	FALSE	FALSE
12	56430881	56430968	TIMELESS	ENSG00000111602	ENST00000229201	ENSE00001282545	56430881	56430968	9	2	0						IPR007725	TIMELESS_C	FALSE	FALSE
12	56430105	56430281	TIMELESS	ENSG00000111602	ENST00000229201	ENSE00001181818	56430105	56430281	10	0	0	TRUE					IPR007725	TIMELESS_C	FALSE	FALSE
12	56428883	56429100	TIMELESS	ENSG00000111602	ENST00000229201	ENSE00001181811	56428883	56429100	11	0	2						IPR007725	TIMELESS_C	FALSE	FALSE
12	56428549	56428652	TIMELESS	ENSG00000111602	ENST00000229201	ENSE00001282528	56428549	56428652	12	2	1						IPR007725	TIMELESS_C	FALSE	FALSE
12	56428236	56428405	TIMELESS	ENSG00000111602	ENST00000229201	ENSE00001181800	56428236	56428405	13	1	0						IPR007725	TIMELESS_C	FALSE	FALSE
12	56425015	56425152	TIMELESS	ENSG00000111602	ENST00000229201	ENSE00001282517	56425015	56425152	14	0	0	TRUE					IPR007725	TIMELESS_C	FALSE	FALSE
12	56424762	56424913	TIMELESS	ENSG00000111602	ENST00000229201	ENSE00001145662	56424762	56424913	15	0	2						IPR007725	TIMELESS_C	FALSE	FALSE
12	56423797	56423894	TIMELESS	ENSG00000111602	ENST00000229201	ENSE00003462679	56423797	56423894	16	2	1						IPR007725	TIMELESS_C	FALSE	FALSE
12	56423584	56423707	TIMELESS	ENSG00000111602	ENST00000229201	ENSE00001145647	56423584	56423707	17	1	2						IPR007725	TIMELESS_C	FALSE	FALSE
12	56423274	56423475	TIMELESS	ENSG00000111602	ENST00000229201	ENSE00003599354	56423274	56423475	18	2	0						IPR007725	TIMELESS_C	FALSE	FALSE
12	56422847	56422992	TIMELESS	ENSG00000111602	ENST00000229201	ENSE00003516106	56422847	56422992	19	0	2						IPR007725	TIMELESS_C	FALSE	FALSE
12	56422106	56422191	TIMELESS	ENSG00000111602	ENST00000229201	ENSE00003534010	56422106	56422191	20	2	1						IPR007725	TIMELESS_C	FALSE	FALSE
12	56421899	56422016	TIMELESS	ENSG00000111602	ENST00000229201	ENSE00003672242	56421899	56422016	21	1	2						IPR007725	TIMELESS_C	FALSE	FALSE
12	56421727	56421809	TIMELESS	ENSG00000111602	ENST00000229201	ENSE00001145604	56421727	56421809	22	2	1						IPR007725	TIMELESS_C	FALSE	FALSE
12	56421351	56421493	TIMELESS	ENSG00000111602	ENST00000229201	ENSE00001145598	56421351	56421493	23	1	0						IPR007725	TIMELESS_C	FALSE	FALSE
12	56420963	56421134	TIMELESS	ENSG00000111602	ENST00000229201	ENSE00001145588	56420963	56421134	24	0	1						IPR007725	TIMELESS_C	FALSE	FALSE
12	56420813	56420881	TIMELESS	ENSG00000111602	ENST00000229201	ENSE00003572682	56420813	56420881	25	1	1		TRUE				IPR007725	TIMELESS_C	FALSE	FALSE
12	56420569	56420687	TIMELESS	ENSG00000111602	ENST00000229201	ENSE00003460637	56420569	56420687	26	1	0						IPR007725	TIMELESS_C	FALSE	FALSE
12	56418134	56418359	TIMELESS	ENSG00000111602	ENST00000229201	ENSE00003524256	56418134	56418359	27	0	1						IPR007725	TIMELESS_C	FALSE	FALSE
12	56417907	56418008	TIMELESS	ENSG00000111602	ENST00000229201	ENSE00003564656	56417907	56418008	28	1	1		TRUE				IPR007725	TIMELESS_C	FALSE	FALSE
12	56417716	56417786	TIMELESS	ENSG00000111602	ENST00000229201	ENSE00002507031	56417119	56417786	29	1	-1						IPR007725	TIMELESS_C	FALSE	FALSE
12			TIMELESS	ENSG00000111602	ENST00000553532	ENSE00002438456	56449310	56449426	1	-1	-1						IPR007725	TIMELESS_C	FALSE	FALSE
12	56432369	56432524	TIMELESS	ENSG00000111602	ENST00000553532	ENSE00001282558	56432369	56432524	7	0	0						IPR007725	TIMELESS_C	FALSE	FALSE
12	56417716	56417786	TIMELESS	ENSG00000111602	ENST00000553532	ENSE00002437580	56416363	56417786	29	1	-1						IPR007725	TIMELESS_C	FALSE	FALSE
12	69239647	69239706	CPSF6	ENSG00000111605	ENST00000266679	ENSE00002424959	69239616	69239706	1	-1	0						IPR035979, IPR034772, IPR034769, IPR012677	RBD_domain_sf, CPSF6/7, CPSF6, Nucleotide-bd_a/b_plait_sf	FALSE	FALSE
12	69251129	69251338	CPSF6	ENSG00000111605	ENST00000266679	ENSE00003571977	69251129	69251338	2	0	0	TRUE					IPR035979, IPR034772, IPR034769, IPR012677	RBD_domain_sf, CPSF6/7, CPSF6, Nucleotide-bd_a/b_plait_sf	FALSE	FALSE
12	69253051	69253154	CPSF6	ENSG00000111605	ENST00000266679	ENSE00003583801	69253051	69253154	3	0	2						IPR035979, IPR034772, IPR034769, IPR012677	RBD_domain_sf, CPSF6/7, CPSF6, Nucleotide-bd_a/b_plait_sf	FALSE	FALSE
12	69256697	69256842	CPSF6	ENSG00000111605	ENST00000266679	ENSE00003557150	69256697	69256842	4	2	1						IPR035979, IPR034772, IPR034769, IPR012677	RBD_domain_sf, CPSF6/7, CPSF6, Nucleotide-bd_a/b_plait_sf	FALSE	FALSE
12	69257732	69257905	CPSF6	ENSG00000111605	ENST00000266679	ENSE00000752271	69257732	69257905	5	1	1		TRUE				IPR035979, IPR034772, IPR034769, IPR012677	RBD_domain_sf, CPSF6/7, CPSF6, Nucleotide-bd_a/b_plait_sf	FALSE	FALSE
12	69258035	69258145	CPSF6	ENSG00000111605	ENST00000266679	ENSE00000937471	69258035	69258145	6	1	1		TRUE				IPR035979, IPR034772, IPR034769, IPR012677	RBD_domain_sf, CPSF6/7, CPSF6, Nucleotide-bd_a/b_plait_sf	FALSE	FALSE
12	69258590	69259094	CPSF6	ENSG00000111605	ENST00000266679	ENSE00000752269	69258590	69259094	7	1	2						IPR035979, IPR034772, IPR034769, IPR012677	RBD_domain_sf, CPSF6/7, CPSF6, Nucleotide-bd_a/b_plait_sf	FALSE	FALSE
12	69259428	69259543	CPSF6	ENSG00000111605	ENST00000266679	ENSE00000752267	69259428	69259543	8	2	1						IPR035979, IPR034772, IPR034769, IPR012677	RBD_domain_sf, CPSF6/7, CPSF6, Nucleotide-bd_a/b_plait_sf	FALSE	FALSE
12	69260044	69260197	CPSF6	ENSG00000111605	ENST00000266679	ENSE00000752266	69260044	69260197	9	1	2						IPR035979, IPR034772, IPR034769, IPR012677	RBD_domain_sf, CPSF6/7, CPSF6, Nucleotide-bd_a/b_plait_sf	FALSE	FALSE
12	69262373	69262559	CPSF6	ENSG00000111605	ENST00000266679	ENSE00001392118	69262373	69262562	10	2	-1						IPR035979, IPR034772, IPR034769, IPR012677	RBD_domain_sf, CPSF6/7, CPSF6, Nucleotide-bd_a/b_plait_sf	FALSE	FALSE
12	69239647	69239706	CPSF6	ENSG00000111605	ENST00000435070	ENSE00001764202	69239569	69239706	1	-1	0						IPR035979, IPR034772, IPR034769, IPR012677	RBD_domain_sf, CPSF6/7, CPSF6, Nucleotide-bd_a/b_plait_sf	FALSE	FALSE
12			CPSF6	ENSG00000111605	ENST00000435070	ENSE00001726541	69269512	69274358	10	-1	-1						IPR035979, IPR034772, IPR034769, IPR012677	RBD_domain_sf, CPSF6/7, CPSF6, Nucleotide-bd_a/b_plait_sf	FALSE	FALSE
12	69239647	69239706	CPSF6	ENSG00000111605	ENST00000456847	ENSE00001270138	69239600	69239706	1	-1	0						IPR035979, IPR034772, IPR034769, IPR012677	RBD_domain_sf, CPSF6/7, CPSF6, Nucleotide-bd_a/b_plait_sf	FALSE	FALSE
12	69257732	69257782	CPSF6	ENSG00000111605	ENST00000456847	ENSE00002332574	69257732	69257782	5	1	1						IPR035979, IPR034772, IPR034769, IPR012677	RBD_domain_sf, CPSF6/7, CPSF6, Nucleotide-bd_a/b_plait_sf	FALSE	FALSE
12	69258686	69259094	CPSF6	ENSG00000111605	ENST00000456847	ENSE00001652942	69258686	69259094	6	1	2						IPR035979, IPR034772, IPR034769, IPR012677	RBD_domain_sf, CPSF6/7, CPSF6, Nucleotide-bd_a/b_plait_sf	FALSE	FALSE
12			CPSF6	ENSG00000111605	ENST00000456847	ENSE00001419694	69269512	69269939	10	-1	-1						IPR035979, IPR034772, IPR034769, IPR012677, IPR000504, IPR035979, IPR034772, IPR034769, IPR012677	RBD_domain_sf, CPSF6/7, CPSF6, Nucleotide-bd_a/b_plait_sf, RRM_dom, RBD_domain_sf, CPSF6/7, CPSF6, Nucleotide-bd_a/b_plait_sf	FALSE	FALSE
12	69239647	69239706	CPSF6	ENSG00000111605	ENST00000550075	ENSE00002262016	69239572	69239706	1	-1	0
12	69252086	69252139	CPSF6	ENSG00000111605	ENST00000550075	ENSE00002344581	69252086	69252216	3	0	-1
12			CPSF6	ENSG00000111605	ENST00000550075	ENSE00002327041	69253051	69253114	4	-1	-1
12	69255002	69255125	CPSF6	ENSG00000111605	ENST00000650046	ENSE00003835500	69255002	69256052	4	2	-1
12			CPSF6	ENSG00000111605	ENST00000650046	ENSE00003586014	69256697	69256842	5	-1	-1				TRUE
12			CPSF6	ENSG00000111605	ENST00000650046	ENSE00003838270	69257732	69257905	6	-1	-1				TRUE
12			CPSF6	ENSG00000111605	ENST00000650046	ENSE00003837600	69258035	69258145	7	-1	-1				TRUE
12			CPSF6	ENSG00000111605	ENST00000650046	ENSE00003840263	69258590	69259094	8	-1	-1				TRUE
12			CPSF6	ENSG00000111605	ENST00000650046	ENSE00003837902	69259428	69259543	9	-1	-1				TRUE
12			CPSF6	ENSG00000111605	ENST00000650046	ENSE00003839363	69260044	69260197	10	-1	-1				TRUE
12			CPSF6	ENSG00000111605	ENST00000650046	ENSE00003841130	69262373	69262562	11	-1	-1				TRUE
12			CPSF6	ENSG00000111605	ENST00000650046	ENSE00003837542	69269512	69274168	12	-1	-1
12	75511513	75511597	KRR1	ENSG00000111615	ENST00000229214	ENSE00002376883	75511513	75511609	1	-1	1						IPR041174, IPR036612, IPR024166	KH_8, KH_dom_type_1_sf, rRNA_assembly_KRR1	FALSE	FALSE
12	75508274	75508446	KRR1	ENSG00000111615	ENST00000229214	ENSE00003615577	75508274	75508446	2	1	0						IPR041174, IPR036612, IPR024166	KH_8, KH_dom_type_1_sf, rRNA_assembly_KRR1	FALSE	FALSE
12	75506782	75506916	KRR1	ENSG00000111615	ENST00000229214	ENSE00003488836	75506782	75506916	3	0	0	TRUE					IPR041174, IPR036612, IPR024166	KH_8, KH_dom_type_1_sf, rRNA_assembly_KRR1	FALSE	FALSE
12	75506484	75506609	KRR1	ENSG00000111615	ENST00000229214	ENSE00000937320	75506484	75506609	4	0	0	TRUE					IPR041174, IPR036612, IPR024166	KH_8, KH_dom_type_1_sf, rRNA_assembly_KRR1	FALSE	FALSE
12	75506316	75506399	KRR1	ENSG00000111615	ENST00000229214	ENSE00000937321	75506316	75506399	5	0	0	TRUE					IPR041174, IPR036612, IPR024166	KH_8, KH_dom_type_1_sf, rRNA_assembly_KRR1	FALSE	FALSE
12	75505198	75505254	KRR1	ENSG00000111615	ENST00000229214	ENSE00000937322	75505198	75505254	6	0	0	TRUE					IPR041174, IPR036612, IPR024166	KH_8, KH_dom_type_1_sf, rRNA_assembly_KRR1	FALSE	FALSE
12	75503904	75504074	KRR1	ENSG00000111615	ENST00000229214	ENSE00001239174	75503904	75504074	7	0	0	TRUE					IPR041174, IPR036612, IPR024166	KH_8, KH_dom_type_1_sf, rRNA_assembly_KRR1	FALSE	FALSE
12	75501923	75502000	KRR1	ENSG00000111615	ENST00000229214	ENSE00003653005	75501923	75502000	8	0	0	TRUE					IPR041174, IPR036612, IPR024166	KH_8, KH_dom_type_1_sf, rRNA_assembly_KRR1	FALSE	FALSE
12	75501723	75501816	KRR1	ENSG00000111615	ENST00000229214	ENSE00003595938	75501723	75501816	9	0	1						IPR041174, IPR036612, IPR024166	KH_8, KH_dom_type_1_sf, rRNA_assembly_KRR1	FALSE	FALSE
12	75499809	75499951	KRR1	ENSG00000111615	ENST00000229214	ENSE00001362565	75490863	75499951	10	1	-1						IPR041174, IPR036612, IPR024166	KH_8, KH_dom_type_1_sf, rRNA_assembly_KRR1	FALSE	FALSE
12	75511513	75511597	KRR1	ENSG00000111615	ENST00000438169	ENSE00001628793	75511513	75511597	1	0	1						IPR041174, IPR036612, IPR024166	KH_8, KH_dom_type_1_sf, rRNA_assembly_KRR1	FALSE	FALSE
12	75499809	75499951	KRR1	ENSG00000111615	ENST00000438169	ENSE00001627625	75499809	75499951	9	1	0						IPR041174, IPR036612, IPR024166	KH_8, KH_dom_type_1_sf, rRNA_assembly_KRR1	FALSE	FALSE
12	6493058	6493136	MRPL51	ENSG00000111639	ENST00000229238	ENSE00000866916	6493058	6493262	1	-1	1
12	6492862	6492972	MRPL51	ENSG00000111639	ENST00000229238	ENSE00003679423	6492862	6492972	2	1	1		TRUE
12	6492271	6492467	MRPL51	ENSG00000111639	ENST00000229238	ENSE00002315871	6491886	6492467	3	1	-1
12			MRPL51	ENSG00000111639	ENST00000537701	ENSE00002283715	6493717	6493841	1	-1	-1				TRUE
12	6492862	6492895	MRPL51	ENSG00000111639	ENST00000537701	ENSE00003522922	6492862	6492972	2	-1	1
12	6492271	6492467	MRPL51	ENSG00000111639	ENST00000537701	ENSE00002282414	6492103	6492467	3	1	-1
12	6492862	6492895	MRPL51	ENSG00000111639	ENST00000538814	ENSE00002220968	6492862	6493046	1	-1	1
12	6492271	6492467	MRPL51	ENSG00000111639	ENST00000538814	ENSE00000866915	6492152	6492467	2	1	-1
12			MRPL51	ENSG00000111639	ENST00000540949	ENSE00002297404	6493251	6493295	1	-1	-1
12	6492281	6492467	MRPL51	ENSG00000111639	ENST00000540949	ENSE00002265116	6492281	6492467	3	1	2
12			MRPL51	ENSG00000111639	ENST00000543164	ENSE00002253860	6493459	6493840	1	-1	-1
12	6492271	6492467	MRPL51	ENSG00000111639	ENST00000543164	ENSE00002292113	6492147	6492467	3	1	-1
12			MRPL51	ENSG00000111639	ENST00000543703	ENSE00002319216	6493717	6493840	1	-1	-1				TRUE
12	6492271	6492369	MRPL51	ENSG00000111639	ENST00000543703	ENSE00002251187	6492151	6492467	2	-1	-1
12			MRPL51	ENSG00000111639	ENST00000543959	ENSE00002322199	6493674	6493718	1	-1	-1
12			GAPDH	ENSG00000111640	ENST00000229239	ENSE00001932108	6534517	6534569	1	-1	-1				TRUE		IPR036291, IPR020831, IPR020830, IPR020829, IPR020828	NAD(P)-bd_dom_sf, GlycerAld/Erythrose_P_DH, GlycerAld_3-P_DH_AS, GlycerAld_3-P_DH_cat, GlycerAld_3-P_DH_NAD(P)-bd	FALSE	FALSE
12	6534833	6534861	GAPDH	ENSG00000111640	ENST00000229239	ENSE00003562276	6534810	6534861	2	-1	2						IPR036291, IPR020831, IPR020830, IPR020829, IPR020828	NAD(P)-bd_dom_sf, GlycerAld/Erythrose_P_DH, GlycerAld_3-P_DH_AS, GlycerAld_3-P_DH_cat, GlycerAld_3-P_DH_NAD(P)-bd	FALSE	FALSE
12	6536494	6536593	GAPDH	ENSG00000111640	ENST00000229239	ENSE00003571091	6536494	6536593	3	2	0						IPR036291, IPR020831, IPR020830, IPR020829, IPR020828	NAD(P)-bd_dom_sf, GlycerAld/Erythrose_P_DH, GlycerAld_3-P_DH_AS, GlycerAld_3-P_DH_cat, GlycerAld_3-P_DH_NAD(P)-bd	FALSE	FALSE
12	6536684	6536790	GAPDH	ENSG00000111640	ENST00000229239	ENSE00003682485	6536684	6536790	4	0	2						IPR036291, IPR020831, IPR020830, IPR020829, IPR020828	NAD(P)-bd_dom_sf, GlycerAld/Erythrose_P_DH, GlycerAld_3-P_DH_AS, GlycerAld_3-P_DH_cat, GlycerAld_3-P_DH_NAD(P)-bd	FALSE	FALSE
12	6536920	6537010	GAPDH	ENSG00000111640	ENST00000229239	ENSE00003678358	6536920	6537010	5	2	0						IPR036291, IPR020831, IPR020830, IPR020829, IPR020828	NAD(P)-bd_dom_sf, GlycerAld/Erythrose_P_DH, GlycerAld_3-P_DH_AS, GlycerAld_3-P_DH_cat, GlycerAld_3-P_DH_NAD(P)-bd	FALSE	FALSE
12	6537101	6537216	GAPDH	ENSG00000111640	ENST00000229239	ENSE00003562150	6537101	6537216	6	0	2						IPR036291, IPR020831, IPR020830, IPR020829, IPR020828	NAD(P)-bd_dom_sf, GlycerAld/Erythrose_P_DH, GlycerAld_3-P_DH_AS, GlycerAld_3-P_DH_cat, GlycerAld_3-P_DH_NAD(P)-bd	FALSE	FALSE
12	6537309	6537390	GAPDH	ENSG00000111640	ENST00000229239	ENSE00003663529	6537309	6537390	7	2	0						IPR036291, IPR020831, IPR020830, IPR020829, IPR020828	NAD(P)-bd_dom_sf, GlycerAld/Erythrose_P_DH, GlycerAld_3-P_DH_AS, GlycerAld_3-P_DH_cat, GlycerAld_3-P_DH_NAD(P)-bd	FALSE	FALSE
12	6537584	6537996	GAPDH	ENSG00000111640	ENST00000229239	ENSE00003460425	6537584	6537996	8	0	2						IPR036291, IPR020831, IPR020830, IPR020829, IPR020828	NAD(P)-bd_dom_sf, GlycerAld/Erythrose_P_DH, GlycerAld_3-P_DH_AS, GlycerAld_3-P_DH_cat, GlycerAld_3-P_DH_NAD(P)-bd	FALSE	FALSE
12	6538101	6538170	GAPDH	ENSG00000111640	ENST00000229239	ENSE00001902446	6538101	6538371	9	2	-1						IPR036291, IPR020831, IPR020830, IPR020829, IPR020828	NAD(P)-bd_dom_sf, GlycerAld/Erythrose_P_DH, GlycerAld_3-P_DH_AS, GlycerAld_3-P_DH_cat, GlycerAld_3-P_DH_NAD(P)-bd	FALSE	FALSE
12			GAPDH	ENSG00000111640	ENST00000396856	ENSE00001526507	6534532	6534569	1	-1	-1				TRUE		IPR036291, IPR020831, IPR020830, IPR020829	NAD(P)-bd_dom_sf, GlycerAld/Erythrose_P_DH, GlycerAld_3-P_DH_AS, GlycerAld_3-P_DH_cat	FALSE	FALSE
12			GAPDH	ENSG00000111640	ENST00000396856	ENSE00003514533	6534810	6534861	2	-1	-1				TRUE		IPR036291, IPR020831, IPR020830, IPR020829	NAD(P)-bd_dom_sf, GlycerAld/Erythrose_P_DH, GlycerAld_3-P_DH_AS, GlycerAld_3-P_DH_cat	FALSE	FALSE
12			GAPDH	ENSG00000111640	ENST00000396856	ENSE00003668900	6536494	6536593	3	-1	-1				TRUE		IPR036291, IPR020831, IPR020830, IPR020829	NAD(P)-bd_dom_sf, GlycerAld/Erythrose_P_DH, GlycerAld_3-P_DH_AS, GlycerAld_3-P_DH_cat	FALSE	FALSE
12	6536807	6536817	GAPDH	ENSG00000111640	ENST00000396856	ENSE00001526503	6536684	6536817	4	-1	2						IPR036291, IPR020831, IPR020830, IPR020829	NAD(P)-bd_dom_sf, GlycerAld/Erythrose_P_DH, GlycerAld_3-P_DH_AS, GlycerAld_3-P_DH_cat	FALSE	FALSE
12	6538101	6538170	GAPDH	ENSG00000111640	ENST00000396856	ENSE00001526502	6538101	6538340	9	2	-1						IPR036291, IPR020831, IPR020830, IPR020829	NAD(P)-bd_dom_sf, GlycerAld/Erythrose_P_DH, GlycerAld_3-P_DH_AS, GlycerAld_3-P_DH_cat	FALSE	FALSE
12			GAPDH	ENSG00000111640	ENST00000396858	ENSE00001526512	6535302	6535469	1	-1	-1				TRUE		IPR036291, IPR020831, IPR020830, IPR020829, IPR020828	NAD(P)-bd_dom_sf, GlycerAld/Erythrose_P_DH, GlycerAld_3-P_DH_AS, GlycerAld_3-P_DH_cat, GlycerAld_3-P_DH_NAD(P)-bd	FALSE	FALSE
12	6536591	6536593	GAPDH	ENSG00000111640	ENST00000396858	ENSE00003671793	6536494	6536593	2	-1	0						IPR036291, IPR020831, IPR020830, IPR020829, IPR020828	NAD(P)-bd_dom_sf, GlycerAld/Erythrose_P_DH, GlycerAld_3-P_DH_AS, GlycerAld_3-P_DH_cat, GlycerAld_3-P_DH_NAD(P)-bd	FALSE	FALSE
12	6538101	6538170	GAPDH	ENSG00000111640	ENST00000396858	ENSE00001526508	6538101	6538315	8	2	-1						IPR036291, IPR020831, IPR020830, IPR020829, IPR020828	NAD(P)-bd_dom_sf, GlycerAld/Erythrose_P_DH, GlycerAld_3-P_DH_AS, GlycerAld_3-P_DH_cat, GlycerAld_3-P_DH_NAD(P)-bd	FALSE	FALSE
12	6534833	6534861	GAPDH	ENSG00000111640	ENST00000396859	ENSE00003627051	6534754	6534861	1	-1	2						IPR036291, IPR020831, IPR020830, IPR020829, IPR020828	NAD(P)-bd_dom_sf, GlycerAld/Erythrose_P_DH, GlycerAld_3-P_DH_AS, GlycerAld_3-P_DH_cat, GlycerAld_3-P_DH_NAD(P)-bd	FALSE	FALSE
12	6538101	6538170	GAPDH	ENSG00000111640	ENST00000396859	ENSE00001526513	6538101	6538339	8	2	-1						IPR036291, IPR020831, IPR020830, IPR020829, IPR020828	NAD(P)-bd_dom_sf, GlycerAld/Erythrose_P_DH, GlycerAld_3-P_DH_AS, GlycerAld_3-P_DH_cat, GlycerAld_3-P_DH_NAD(P)-bd	FALSE	FALSE
12			GAPDH	ENSG00000111640	ENST00000396861	ENSE00001526521	6534534	6534661	1	-1	-1						IPR036291, IPR020831, IPR020830, IPR020829, IPR020828	NAD(P)-bd_dom_sf, GlycerAld/Erythrose_P_DH, GlycerAld_3-P_DH_AS, GlycerAld_3-P_DH_cat, GlycerAld_3-P_DH_NAD(P)-bd	FALSE	FALSE
12	6538101	6538170	GAPDH	ENSG00000111640	ENST00000396861	ENSE00001526518	6538101	6538359	9	2	-1						IPR036291, IPR020831, IPR020830, IPR020829, IPR020828	NAD(P)-bd_dom_sf, GlycerAld/Erythrose_P_DH, GlycerAld_3-P_DH_AS, GlycerAld_3-P_DH_cat, GlycerAld_3-P_DH_NAD(P)-bd	FALSE	FALSE
12	6536605	6536607	GAPDH	ENSG00000111640	ENST00000619601	ENSE00003718373	6536605	6536607	1	0	0						IPR036291, IPR020831, IPR020830, IPR020829, IPR020828	NAD(P)-bd_dom_sf, GlycerAld/Erythrose_P_DH, GlycerAld_3-P_DH_AS, GlycerAld_3-P_DH_cat, GlycerAld_3-P_DH_NAD(P)-bd	FALSE	FALSE
12	6538101	6538170	GAPDH	ENSG00000111640	ENST00000619601	ENSE00003712501	6538101	6538374	7	2	-1						IPR036291, IPR020831, IPR020830, IPR020829, IPR020828	NAD(P)-bd_dom_sf, GlycerAld/Erythrose_P_DH, GlycerAld_3-P_DH_AS, GlycerAld_3-P_DH_cat, GlycerAld_3-P_DH_NAD(P)-bd	FALSE	FALSE
12			NOP2	ENSG00000111641	ENST00000322166	ENSE00003901436	6568207	6568291	1	-1	-1				TRUE		IPR031341, IPR029063, IPR023273, IPR023267, IPR018314, IPR012586, IPR011023	Methyltr_RsmF_N, SAM-dependent_MTases, RCMT_NOP2, RCMT, Fmu/NOL1/Nop2p_CS, P120R_rpt, Nop2p	FALSE	FALSE
12	6567816	6567918	NOP2	ENSG00000111641	ENST00000322166	ENSE00003470387	6567816	6567922	2	-1	1						IPR031341, IPR029063, IPR023273, IPR023267, IPR018314, IPR012586, IPR011023	Methyltr_RsmF_N, SAM-dependent_MTases, RCMT_NOP2, RCMT, Fmu/NOL1/Nop2p_CS, P120R_rpt, Nop2p	FALSE	FALSE
12	6566777	6566822	NOP2	ENSG00000111641	ENST00000322166	ENSE00003525513	6566777	6566822	3	1	2						IPR031341, IPR029063, IPR023273, IPR023267, IPR018314, IPR012586, IPR011023	Methyltr_RsmF_N, SAM-dependent_MTases, RCMT_NOP2, RCMT, Fmu/NOL1/Nop2p_CS, P120R_rpt, Nop2p	FALSE	FALSE
12	6566529	6566617	NOP2	ENSG00000111641	ENST00000322166	ENSE00000715284	6566529	6566617	4	2	1						IPR031341, IPR029063, IPR023273, IPR023267, IPR018314, IPR012586, IPR011023	Methyltr_RsmF_N, SAM-dependent_MTases, RCMT_NOP2, RCMT, Fmu/NOL1/Nop2p_CS, P120R_rpt, Nop2p	FALSE	FALSE
12	6566101	6566336	NOP2	ENSG00000111641	ENST00000322166	ENSE00003585744	6566101	6566336	5	1	0						IPR031341, IPR029063, IPR023273, IPR023267, IPR018314, IPR012586, IPR011023	Methyltr_RsmF_N, SAM-dependent_MTases, RCMT_NOP2, RCMT, Fmu/NOL1/Nop2p_CS, P120R_rpt, Nop2p	FALSE	FALSE
12	6563891	6563946	NOP2	ENSG00000111641	ENST00000322166	ENSE00003787719	6563891	6563946	6	0	2						IPR031341, IPR029063, IPR023273, IPR023267, IPR018314, IPR012586, IPR011023	Methyltr_RsmF_N, SAM-dependent_MTases, RCMT_NOP2, RCMT, Fmu/NOL1/Nop2p_CS, P120R_rpt, Nop2p	FALSE	FALSE
12	6563614	6563771	NOP2	ENSG00000111641	ENST00000322166	ENSE00001596900	6563614	6563771	7	2	1						IPR031341, IPR029063, IPR023273, IPR023267, IPR018314, IPR012586, IPR011023	Methyltr_RsmF_N, SAM-dependent_MTases, RCMT_NOP2, RCMT, Fmu/NOL1/Nop2p_CS, P120R_rpt, Nop2p	FALSE	FALSE
12	6563315	6563514	NOP2	ENSG00000111641	ENST00000322166	ENSE00001691058	6563315	6563514	8	1	0						IPR031341, IPR029063, IPR023273, IPR023267, IPR018314, IPR012586, IPR011023	Methyltr_RsmF_N, SAM-dependent_MTases, RCMT_NOP2, RCMT, Fmu/NOL1/Nop2p_CS, P120R_rpt, Nop2p	FALSE	FALSE
12	6563081	6563170	NOP2	ENSG00000111641	ENST00000322166	ENSE00003498144	6563081	6563170	9	0	0	TRUE					IPR031341, IPR029063, IPR023273, IPR023267, IPR018314, IPR012586, IPR011023	Methyltr_RsmF_N, SAM-dependent_MTases, RCMT_NOP2, RCMT, Fmu/NOL1/Nop2p_CS, P120R_rpt, Nop2p	FALSE	FALSE
12	6561884	6561971	NOP2	ENSG00000111641	ENST00000322166	ENSE00003496556	6561884	6561971	10	0	1						IPR031341, IPR029063, IPR023273, IPR023267, IPR018314, IPR012586, IPR011023	Methyltr_RsmF_N, SAM-dependent_MTases, RCMT_NOP2, RCMT, Fmu/NOL1/Nop2p_CS, P120R_rpt, Nop2p	FALSE	FALSE
12	6561664	6561804	NOP2	ENSG00000111641	ENST00000322166	ENSE00003576317	6561664	6561804	11	1	1		TRUE				IPR031341, IPR029063, IPR023273, IPR023267, IPR018314, IPR012586, IPR011023	Methyltr_RsmF_N, SAM-dependent_MTases, RCMT_NOP2, RCMT, Fmu/NOL1/Nop2p_CS, P120R_rpt, Nop2p	FALSE	FALSE
12	6560931	6561070	NOP2	ENSG00000111641	ENST00000322166	ENSE00003537571	6560931	6561070	12	1	0						IPR031341, IPR029063, IPR023273, IPR023267, IPR018314, IPR012586, IPR011023	Methyltr_RsmF_N, SAM-dependent_MTases, RCMT_NOP2, RCMT, Fmu/NOL1/Nop2p_CS, P120R_rpt, Nop2p	FALSE	FALSE
12	6560698	6560787	NOP2	ENSG00000111641	ENST00000322166	ENSE00000715273	6560698	6560787	13	0	0	TRUE					IPR031341, IPR029063, IPR023273, IPR023267, IPR018314, IPR012586, IPR011023	Methyltr_RsmF_N, SAM-dependent_MTases, RCMT_NOP2, RCMT, Fmu/NOL1/Nop2p_CS, P120R_rpt, Nop2p	FALSE	FALSE
12	6560447	6560569	NOP2	ENSG00000111641	ENST00000322166	ENSE00003486866	6560447	6560569	14	0	0	TRUE					IPR031341, IPR029063, IPR023273, IPR023267, IPR018314, IPR012586, IPR011023	Methyltr_RsmF_N, SAM-dependent_MTases, RCMT_NOP2, RCMT, Fmu/NOL1/Nop2p_CS, P120R_rpt, Nop2p	FALSE	FALSE
12	6560098	6560326	NOP2	ENSG00000111641	ENST00000322166	ENSE00003657776	6560098	6560326	15	0	1						IPR031341, IPR029063, IPR023273, IPR023267, IPR018314, IPR012586, IPR011023	Methyltr_RsmF_N, SAM-dependent_MTases, RCMT_NOP2, RCMT, Fmu/NOL1/Nop2p_CS, P120R_rpt, Nop2p	FALSE	FALSE
12	6556993	6557642	NOP2	ENSG00000111641	ENST00000322166	ENSE00003903970	6556871	6557642	16	1	-1						IPR031341, IPR029063, IPR023273, IPR023267, IPR018314, IPR012586, IPR011023	Methyltr_RsmF_N, SAM-dependent_MTases, RCMT_NOP2, RCMT, Fmu/NOL1/Nop2p_CS, P120R_rpt, Nop2p	FALSE	FALSE
12			NOP2	ENSG00000111641	ENST00000382421	ENSE00002238362	6568207	6568278	1	-1	-1						IPR031341, IPR029063, IPR023273, IPR023267, IPR018314, IPR012586, IPR011023	Methyltr_RsmF_N, SAM-dependent_MTases, RCMT_NOP2, RCMT, Fmu/NOL1/Nop2p_CS, P120R_rpt, Nop2p	FALSE	FALSE
12	6564150	6564248	NOP2	ENSG00000111641	ENST00000382421	ENSE00001492019	6564150	6564248	6	0	0						IPR031341, IPR029063, IPR023273, IPR023267, IPR018314, IPR012586, IPR011023	Methyltr_RsmF_N, SAM-dependent_MTases, RCMT_NOP2, RCMT, Fmu/NOL1/Nop2p_CS, P120R_rpt, Nop2p	FALSE	FALSE
12			NOP2	ENSG00000111641	ENST00000399466	ENSE00002305527	6568139	6568286	1	-1	-1						IPR031341, IPR029063, IPR023273, IPR023267, IPR018314, IPR012586, IPR011023	Methyltr_RsmF_N, SAM-dependent_MTases, RCMT_NOP2, RCMT, Fmu/NOL1/Nop2p_CS, P120R_rpt, Nop2p	FALSE	FALSE
12	6566101	6566324	NOP2	ENSG00000111641	ENST00000399466	ENSE00001538507	6566101	6566324	5	1	0						IPR031341, IPR029063, IPR023273, IPR023267, IPR018314, IPR011023	Methyltr_RsmF_N, SAM-dependent_MTases, RCMT_NOP2, RCMT, Fmu/NOL1/Nop2p_CS, Nop2p	FALSE	FALSE
12	6567816	6567918	NOP2	ENSG00000111641	ENST00000537442	ENSE00002268053	6567816	6567962	1	-1	1						IPR031341, IPR029063, IPR023273, IPR023267, IPR018314, IPR012586, IPR011023	Methyltr_RsmF_N, SAM-dependent_MTases, RCMT_NOP2, RCMT, Fmu/NOL1/Nop2p_CS, P120R_rpt, Nop2p	FALSE	FALSE
12	6556993	6557642	NOP2	ENSG00000111641	ENST00000537442	ENSE00001282750	6556863	6557642	15	1	-1						IPR031341, IPR029063, IPR023273, IPR023267, IPR018314, IPR012586, IPR011023	Methyltr_RsmF_N, SAM-dependent_MTases, RCMT_NOP2, RCMT, Fmu/NOL1/Nop2p_CS, P120R_rpt, Nop2p	FALSE	FALSE
12			NOP2	ENSG00000111641	ENST00000541778	ENSE00002284036	6568207	6568691	1	-1	-1						IPR031341, IPR029063, IPR023273, IPR023267, IPR018314, IPR012586, IPR011023	Methyltr_RsmF_N, SAM-dependent_MTases, RCMT_NOP2, RCMT, Fmu/NOL1/Nop2p_CS, P120R_rpt, Nop2p	FALSE	FALSE
12	6566101	6566202	NOP2	ENSG00000111641	ENST00000542944	ENSE00002301062	6566101	6566457	1	-1	0						IPR031341, IPR029063, IPR023273	Methyltr_RsmF_N, SAM-dependent_MTases, RCMT_NOP2	FALSE	FALSE
12	6561674	6561804	NOP2	ENSG00000111641	ENST00000542944	ENSE00002264270	6561674	6561804	7	1	0						IPR031341, IPR029063, IPR023273	Methyltr_RsmF_N, SAM-dependent_MTases, RCMT_NOP2	FALSE	FALSE
12			NOP2	ENSG00000111641	ENST00000545200	ENSE00002265138	6568207	6568282	1	-1	-1						IPR031341, IPR029063, IPR023273, IPR023267, IPR018314, IPR011023	Methyltr_RsmF_N, SAM-dependent_MTases, RCMT_NOP2, RCMT, Fmu/NOL1/Nop2p_CS, Nop2p	FALSE	FALSE
12	6558028	6558137	NOP2	ENSG00000111641	ENST00000545200	ENSE00002269208	6558016	6558137	16	1	-1						IPR031341, IPR029063, IPR023273, IPR023267, IPR018314, IPR011023	Methyltr_RsmF_N, SAM-dependent_MTases, RCMT_NOP2, RCMT, Fmu/NOL1/Nop2p_CS, Nop2p	FALSE	FALSE
12			NOP2	ENSG00000111641	ENST00000545200	ENSE00003506321	6556871	6557642	17	-1	-1						IPR031341, IPR029063, IPR023273, IPR023267, IPR018314, IPR011023	Methyltr_RsmF_N, SAM-dependent_MTases, RCMT_NOP2, RCMT, Fmu/NOL1/Nop2p_CS, Nop2p	FALSE	FALSE
12	6563612	6563771	NOP2	ENSG00000111641	ENST00000617555	ENSE00003725262	6563612	6563771	7	2	0						IPR031341, IPR029063, IPR023273, IPR023267, IPR018314, IPR012586, IPR011023	Methyltr_RsmF_N, SAM-dependent_MTases, RCMT_NOP2, RCMT, Fmu/NOL1/Nop2p_CS, P120R_rpt, Nop2p	FALSE	FALSE
12	6563315	6563512	NOP2	ENSG00000111641	ENST00000617555	ENSE00003726902	6563315	6563512	8	0	0						IPR031341, IPR029063, IPR023273, IPR023267, IPR018314, IPR012586, IPR011023	Methyltr_RsmF_N, SAM-dependent_MTases, RCMT_NOP2, RCMT, Fmu/NOL1/Nop2p_CS, P120R_rpt, Nop2p	FALSE	FALSE
12	6558028	6558137	NOP2	ENSG00000111641	ENST00000617555	ENSE00003739886	6558028	6558137	16	1	0						IPR031341, IPR029063, IPR023273, IPR023267, IPR018314, IPR011023	Methyltr_RsmF_N, SAM-dependent_MTases, RCMT_NOP2, RCMT, Fmu/NOL1/Nop2p_CS, Nop2p	FALSE	FALSE
12			NOP2	ENSG00000111641	ENST00000620535	ENSE00003736042	6568207	6568332	1	-1	-1						IPR031341, IPR029063, IPR023273, IPR023267, IPR018314, IPR012586, IPR011023	Methyltr_RsmF_N, SAM-dependent_MTases, RCMT_NOP2, RCMT, Fmu/NOL1/Nop2p_CS, P120R_rpt, Nop2p	FALSE	FALSE
12	6556993	6557642	NOP2	ENSG00000111641	ENST00000620535	ENSE00003716420	6556870	6557642	17	1	-1						IPR031341, IPR029063, IPR023273, IPR023267, IPR018314, IPR012586, IPR011023	Methyltr_RsmF_N, SAM-dependent_MTases, RCMT_NOP2, RCMT, Fmu/NOL1/Nop2p_CS, P120R_rpt, Nop2p	FALSE	FALSE
12			CHD4	ENSG00000111642	ENST00000357008	ENSE00003830677	6607300	6607356	1	-1	-1				TRUE		IPR038718, IPR028725, IPR027417, IPR023780, IPR019787, IPR019786, IPR016197, IPR014001, IPR013083, IPR012958, IPR012957, IPR011011, IPR009463, IPR009462, IPR002464, IPR001965, IPR001650, IPR000953	SNF2-like_sf, CHD4, P-loop_NTPase, Chromo_domain, Znf_PHD-finger, Zinc_finger_PHD-type_CS, Chromo-like_dom_sf, Helicase_ATP-bd, Znf_RING/FYVE/PHD, CHD_N, CHD_C2, Znf_FYVE_PHD, DUF1087, DUF1086, DNA/RNA_helicase_DEAH_CS, Znf_PHD, Helicase_C, Chromo/chromo_shadow_dom	FALSE	FALSE
12	6606274	6606373	CHD4	ENSG00000111642	ENST00000357008	ENSE00001403794	6606274	6606451	2	-1	1						IPR038718, IPR028725, IPR027417, IPR023780, IPR019787, IPR019786, IPR016197, IPR014001, IPR013083, IPR012958, IPR012957, IPR011011, IPR009463, IPR009462, IPR002464, IPR001965, IPR001650, IPR000953	SNF2-like_sf, CHD4, P-loop_NTPase, Chromo_domain, Znf_PHD-finger, Zinc_finger_PHD-type_CS, Chromo-like_dom_sf, Helicase_ATP-bd, Znf_RING/FYVE/PHD, CHD_N, CHD_C2, Znf_FYVE_PHD, DUF1087, DUF1086, DNA/RNA_helicase_DEAH_CS, Znf_PHD, Helicase_C, Chromo/chromo_shadow_dom	FALSE	FALSE
12	6602376	6602497	CHD4	ENSG00000111642	ENST00000357008	ENSE00003508923	6602376	6602497	3	1	0						IPR038718, IPR028725, IPR027417, IPR023780, IPR019787, IPR019786, IPR016197, IPR014001, IPR013083, IPR012958, IPR012957, IPR011011, IPR009463, IPR009462, IPR002464, IPR001965, IPR001650, IPR000953	SNF2-like_sf, CHD4, P-loop_NTPase, Chromo_domain, Znf_PHD-finger, Zinc_finger_PHD-type_CS, Chromo-like_dom_sf, Helicase_ATP-bd, Znf_RING/FYVE/PHD, CHD_N, CHD_C2, Znf_FYVE_PHD, DUF1087, DUF1086, DNA/RNA_helicase_DEAH_CS, Znf_PHD, Helicase_C, Chromo/chromo_shadow_dom	FALSE	FALSE
12	6601960	6602175	CHD4	ENSG00000111642	ENST00000357008	ENSE00000715331	6601960	6602175	4	0	0	TRUE					IPR038718, IPR028725, IPR027417, IPR023780, IPR019787, IPR019786, IPR016197, IPR014001, IPR013083, IPR012958, IPR012957, IPR011011, IPR009463, IPR009462, IPR002464, IPR001965, IPR001650, IPR000953	SNF2-like_sf, CHD4, P-loop_NTPase, Chromo_domain, Znf_PHD-finger, Zinc_finger_PHD-type_CS, Chromo-like_dom_sf, Helicase_ATP-bd, Znf_RING/FYVE/PHD, CHD_N, CHD_C2, Znf_FYVE_PHD, DUF1087, DUF1086, DNA/RNA_helicase_DEAH_CS, Znf_PHD, Helicase_C, Chromo/chromo_shadow_dom	FALSE	FALSE
12	6601648	6601766	CHD4	ENSG00000111642	ENST00000357008	ENSE00001774127	6601648	6601766	5	0	2						IPR038718, IPR028725, IPR027417, IPR023780, IPR019787, IPR019786, IPR016197, IPR014001, IPR013083, IPR012958, IPR012957, IPR011011, IPR009463, IPR009462, IPR002464, IPR001965, IPR001650, IPR000953	SNF2-like_sf, CHD4, P-loop_NTPase, Chromo_domain, Znf_PHD-finger, Zinc_finger_PHD-type_CS, Chromo-like_dom_sf, Helicase_ATP-bd, Znf_RING/FYVE/PHD, CHD_N, CHD_C2, Znf_FYVE_PHD, DUF1087, DUF1086, DNA/RNA_helicase_DEAH_CS, Znf_PHD, Helicase_C, Chromo/chromo_shadow_dom	FALSE	FALSE
12	6601289	6601530	CHD4	ENSG00000111642	ENST00000357008	ENSE00000715329	6601289	6601530	6	2	1						IPR038718, IPR028725, IPR027417, IPR023780, IPR019787, IPR019786, IPR016197, IPR014001, IPR013083, IPR012958, IPR012957, IPR011011, IPR009463, IPR009462, IPR002464, IPR001965, IPR001650, IPR000953	SNF2-like_sf, CHD4, P-loop_NTPase, Chromo_domain, Znf_PHD-finger, Zinc_finger_PHD-type_CS, Chromo-like_dom_sf, Helicase_ATP-bd, Znf_RING/FYVE/PHD, CHD_N, CHD_C2, Znf_FYVE_PHD, DUF1087, DUF1086, DNA/RNA_helicase_DEAH_CS, Znf_PHD, Helicase_C, Chromo/chromo_shadow_dom	FALSE	FALSE
12	6600926	6601053	CHD4	ENSG00000111642	ENST00000357008	ENSE00000715327	6600926	6601053	7	1	0						IPR038718, IPR028725, IPR027417, IPR023780, IPR019787, IPR019786, IPR016197, IPR014001, IPR013083, IPR012958, IPR012957, IPR011011, IPR009463, IPR009462, IPR002464, IPR001965, IPR001650, IPR000953	SNF2-like_sf, CHD4, P-loop_NTPase, Chromo_domain, Znf_PHD-finger, Zinc_finger_PHD-type_CS, Chromo-like_dom_sf, Helicase_ATP-bd, Znf_RING/FYVE/PHD, CHD_N, CHD_C2, Znf_FYVE_PHD, DUF1087, DUF1086, DNA/RNA_helicase_DEAH_CS, Znf_PHD, Helicase_C, Chromo/chromo_shadow_dom	FALSE	FALSE
12	6600534	6600669	CHD4	ENSG00000111642	ENST00000357008	ENSE00003542155	6600534	6600669	8	0	1						IPR038718, IPR028725, IPR027417, IPR023780, IPR019787, IPR019786, IPR016197, IPR014001, IPR013083, IPR012958, IPR012957, IPR011011, IPR009463, IPR009462, IPR002464, IPR001965, IPR001650, IPR000953	SNF2-like_sf, CHD4, P-loop_NTPase, Chromo_domain, Znf_PHD-finger, Zinc_finger_PHD-type_CS, Chromo-like_dom_sf, Helicase_ATP-bd, Znf_RING/FYVE/PHD, CHD_N, CHD_C2, Znf_FYVE_PHD, DUF1087, DUF1086, DNA/RNA_helicase_DEAH_CS, Znf_PHD, Helicase_C, Chromo/chromo_shadow_dom	FALSE	FALSE
12	6600217	6600356	CHD4	ENSG00000111642	ENST00000357008	ENSE00002212609	6600217	6600356	9	1	0						IPR038718, IPR028725, IPR027417, IPR023780, IPR019787, IPR019786, IPR016197, IPR014001, IPR013083, IPR012958, IPR012957, IPR011011, IPR009463, IPR009462, IPR002464, IPR001965, IPR001650, IPR000953	SNF2-like_sf, CHD4, P-loop_NTPase, Chromo_domain, Znf_PHD-finger, Zinc_finger_PHD-type_CS, Chromo-like_dom_sf, Helicase_ATP-bd, Znf_RING/FYVE/PHD, CHD_N, CHD_C2, Znf_FYVE_PHD, DUF1087, DUF1086, DNA/RNA_helicase_DEAH_CS, Znf_PHD, Helicase_C, Chromo/chromo_shadow_dom	FALSE	FALSE
12	6599773	6600012	CHD4	ENSG00000111642	ENST00000357008	ENSE00000715324	6599773	6600012	10	0	0	TRUE					IPR038718, IPR028725, IPR027417, IPR023780, IPR019787, IPR019786, IPR016197, IPR014001, IPR013083, IPR012958, IPR012957, IPR011011, IPR009463, IPR009462, IPR002464, IPR001965, IPR001650, IPR000953	SNF2-like_sf, CHD4, P-loop_NTPase, Chromo_domain, Znf_PHD-finger, Zinc_finger_PHD-type_CS, Chromo-like_dom_sf, Helicase_ATP-bd, Znf_RING/FYVE/PHD, CHD_N, CHD_C2, Znf_FYVE_PHD, DUF1087, DUF1086, DNA/RNA_helicase_DEAH_CS, Znf_PHD, Helicase_C, Chromo/chromo_shadow_dom	FALSE	FALSE
12	6598222	6598425	CHD4	ENSG00000111642	ENST00000357008	ENSE00000715321	6598222	6598425	11	0	0	TRUE					IPR038718, IPR028725, IPR027417, IPR023780, IPR019787, IPR019786, IPR016197, IPR014001, IPR013083, IPR012958, IPR012957, IPR011011, IPR009463, IPR009462, IPR002464, IPR001965, IPR001650, IPR000953	SNF2-like_sf, CHD4, P-loop_NTPase, Chromo_domain, Znf_PHD-finger, Zinc_finger_PHD-type_CS, Chromo-like_dom_sf, Helicase_ATP-bd, Znf_RING/FYVE/PHD, CHD_N, CHD_C2, Znf_FYVE_PHD, DUF1087, DUF1086, DNA/RNA_helicase_DEAH_CS, Znf_PHD, Helicase_C, Chromo/chromo_shadow_dom	FALSE	FALSE
12	6597894	6598099	CHD4	ENSG00000111642	ENST00000357008	ENSE00000715320	6597894	6598099	12	0	2						IPR038718, IPR028725, IPR027417, IPR023780, IPR019787, IPR019786, IPR016197, IPR014001, IPR013083, IPR012958, IPR012957, IPR011011, IPR009463, IPR009462, IPR002464, IPR001965, IPR001650, IPR000953	SNF2-like_sf, CHD4, P-loop_NTPase, Chromo_domain, Znf_PHD-finger, Zinc_finger_PHD-type_CS, Chromo-like_dom_sf, Helicase_ATP-bd, Znf_RING/FYVE/PHD, CHD_N, CHD_C2, Znf_FYVE_PHD, DUF1087, DUF1086, DNA/RNA_helicase_DEAH_CS, Znf_PHD, Helicase_C, Chromo/chromo_shadow_dom	FALSE	FALSE
12	6596006	6596137	CHD4	ENSG00000111642	ENST00000357008	ENSE00000715319	6596006	6596137	13	2	2			TRUE			IPR038718, IPR028725, IPR027417, IPR023780, IPR019787, IPR019786, IPR016197, IPR014001, IPR013083, IPR012958, IPR012957, IPR011011, IPR009463, IPR009462, IPR002464, IPR001965, IPR001650, IPR000953	SNF2-like_sf, CHD4, P-loop_NTPase, Chromo_domain, Znf_PHD-finger, Zinc_finger_PHD-type_CS, Chromo-like_dom_sf, Helicase_ATP-bd, Znf_RING/FYVE/PHD, CHD_N, CHD_C2, Znf_FYVE_PHD, DUF1087, DUF1086, DNA/RNA_helicase_DEAH_CS, Znf_PHD, Helicase_C, Chromo/chromo_shadow_dom	FALSE	FALSE
