## Supplementary File 3 for "The role of alternative splicing in CEP290-related disease pathogenesis" (part 44 of 70)

Chromosome/scaffold name	Genomic coding start	Genomic coding end	Gene name	Gene stable ID	Transcript stable ID	Exon stable ID	Exon region start (bp)	Exon region end (bp)	Exon rank in transcript	Start phase	End phase	Skippable "0,0" exons	Skippable "TRUE,TRUE" exons	Skippable "2,2" exons	Skippable "-TRUE,-TRUE" exons	Skippable "-2,-2" exons	Interpro ID	Interpro Short Description	contains "coiled-coil"?	contains "collagen"?
12	6595334	6595430	CHD4	ENSG00000111642	ENST00000357008	ENSE00000715318	6595334	6595430	14	2	0						IPR038718, IPR028725, IPR027417, IPR023780, IPR019787, IPR019786, IPR016197, IPR014001, IPR013083, IPR012958, IPR012957, IPR011011, IPR009463, IPR009462, IPR002464, IPR001965, IPR001650, IPR000953	SNF2-like_sf, CHD4, P-loop_NTPase, Chromo_domain, Znf_PHD-finger, Zinc_finger_PHD-type_CS, Chromo-like_dom_sf, Helicase_ATP-bd, Znf_RING/FYVE/PHD, CHD_N, CHD_C2, Znf_FYVE_PHD, DUF1087, DUF1086, DNA/RNA_helicase_DEAH_CS, Znf_PHD, Helicase_C, Chromo/chromo_shadow_dom	FALSE	FALSE
12	6594459	6594650	CHD4	ENSG00000111642	ENST00000357008	ENSE00000715316	6594459	6594650	15	0	0	TRUE					IPR038718, IPR028725, IPR027417, IPR023780, IPR019787, IPR019786, IPR016197, IPR014001, IPR013083, IPR012958, IPR012957, IPR011011, IPR009463, IPR009462, IPR002464, IPR001965, IPR001650, IPR000953	SNF2-like_sf, CHD4, P-loop_NTPase, Chromo_domain, Znf_PHD-finger, Zinc_finger_PHD-type_CS, Chromo-like_dom_sf, Helicase_ATP-bd, Znf_RING/FYVE/PHD, CHD_N, CHD_C2, Znf_FYVE_PHD, DUF1087, DUF1086, DNA/RNA_helicase_DEAH_CS, Znf_PHD, Helicase_C, Chromo/chromo_shadow_dom	FALSE	FALSE
12	6593416	6593616	CHD4	ENSG00000111642	ENST00000357008	ENSE00000715313	6593416	6593616	16	0	0	TRUE					IPR038718, IPR028725, IPR027417, IPR023780, IPR019787, IPR019786, IPR016197, IPR014001, IPR013083, IPR012958, IPR012957, IPR011011, IPR009463, IPR009462, IPR002464, IPR001965, IPR001650, IPR000953	SNF2-like_sf, CHD4, P-loop_NTPase, Chromo_domain, Znf_PHD-finger, Zinc_finger_PHD-type_CS, Chromo-like_dom_sf, Helicase_ATP-bd, Znf_RING/FYVE/PHD, CHD_N, CHD_C2, Znf_FYVE_PHD, DUF1087, DUF1086, DNA/RNA_helicase_DEAH_CS, Znf_PHD, Helicase_C, Chromo/chromo_shadow_dom	FALSE	FALSE
12	6593091	6593228	CHD4	ENSG00000111642	ENST00000357008	ENSE00000715311	6593091	6593228	17	0	0	TRUE					IPR038718, IPR028725, IPR027417, IPR023780, IPR019787, IPR019786, IPR016197, IPR014001, IPR013083, IPR012958, IPR012957, IPR011011, IPR009463, IPR009462, IPR002464, IPR001965, IPR001650, IPR000953	SNF2-like_sf, CHD4, P-loop_NTPase, Chromo_domain, Znf_PHD-finger, Zinc_finger_PHD-type_CS, Chromo-like_dom_sf, Helicase_ATP-bd, Znf_RING/FYVE/PHD, CHD_N, CHD_C2, Znf_FYVE_PHD, DUF1087, DUF1086, DNA/RNA_helicase_DEAH_CS, Znf_PHD, Helicase_C, Chromo/chromo_shadow_dom	FALSE	FALSE
12	6592696	6592817	CHD4	ENSG00000111642	ENST00000357008	ENSE00000715310	6592696	6592817	18	0	2						IPR038718, IPR028725, IPR027417, IPR023780, IPR019787, IPR019786, IPR016197, IPR014001, IPR013083, IPR012958, IPR012957, IPR011011, IPR009463, IPR009462, IPR002464, IPR001965, IPR001650, IPR000953	SNF2-like_sf, CHD4, P-loop_NTPase, Chromo_domain, Znf_PHD-finger, Zinc_finger_PHD-type_CS, Chromo-like_dom_sf, Helicase_ATP-bd, Znf_RING/FYVE/PHD, CHD_N, CHD_C2, Znf_FYVE_PHD, DUF1087, DUF1086, DNA/RNA_helicase_DEAH_CS, Znf_PHD, Helicase_C, Chromo/chromo_shadow_dom	FALSE	FALSE
12	6592393	6592566	CHD4	ENSG00000111642	ENST00000357008	ENSE00003665013	6592393	6592566	19	2	2			TRUE			IPR038718, IPR028725, IPR027417, IPR023780, IPR019787, IPR019786, IPR016197, IPR014001, IPR013083, IPR012958, IPR012957, IPR011011, IPR009463, IPR009462, IPR002464, IPR001965, IPR001650, IPR000953	SNF2-like_sf, CHD4, P-loop_NTPase, Chromo_domain, Znf_PHD-finger, Zinc_finger_PHD-type_CS, Chromo-like_dom_sf, Helicase_ATP-bd, Znf_RING/FYVE/PHD, CHD_N, CHD_C2, Znf_FYVE_PHD, DUF1087, DUF1086, DNA/RNA_helicase_DEAH_CS, Znf_PHD, Helicase_C, Chromo/chromo_shadow_dom	FALSE	FALSE
12	6591916	6592057	CHD4	ENSG00000111642	ENST00000357008	ENSE00003641145	6591916	6592057	20	2	0						IPR038718, IPR028725, IPR027417, IPR023780, IPR019787, IPR019786, IPR016197, IPR014001, IPR013083, IPR012958, IPR012957, IPR011011, IPR009463, IPR009462, IPR002464, IPR001965, IPR001650, IPR000953	SNF2-like_sf, CHD4, P-loop_NTPase, Chromo_domain, Znf_PHD-finger, Zinc_finger_PHD-type_CS, Chromo-like_dom_sf, Helicase_ATP-bd, Znf_RING/FYVE/PHD, CHD_N, CHD_C2, Znf_FYVE_PHD, DUF1087, DUF1086, DNA/RNA_helicase_DEAH_CS, Znf_PHD, Helicase_C, Chromo/chromo_shadow_dom	FALSE	FALSE
12	6591694	6591825	CHD4	ENSG00000111642	ENST00000357008	ENSE00003667095	6591694	6591825	21	0	0	TRUE					IPR038718, IPR028725, IPR027417, IPR023780, IPR019787, IPR019786, IPR016197, IPR014001, IPR013083, IPR012958, IPR012957, IPR011011, IPR009463, IPR009462, IPR002464, IPR001965, IPR001650, IPR000953	SNF2-like_sf, CHD4, P-loop_NTPase, Chromo_domain, Znf_PHD-finger, Zinc_finger_PHD-type_CS, Chromo-like_dom_sf, Helicase_ATP-bd, Znf_RING/FYVE/PHD, CHD_N, CHD_C2, Znf_FYVE_PHD, DUF1087, DUF1086, DNA/RNA_helicase_DEAH_CS, Znf_PHD, Helicase_C, Chromo/chromo_shadow_dom	FALSE	FALSE
12	6591466	6591583	CHD4	ENSG00000111642	ENST00000357008	ENSE00001627364	6591466	6591583	22	0	1						IPR038718, IPR028725, IPR027417, IPR023780, IPR019787, IPR019786, IPR016197, IPR014001, IPR013083, IPR012958, IPR012957, IPR011011, IPR009463, IPR009462, IPR002464, IPR001965, IPR001650, IPR000953	SNF2-like_sf, CHD4, P-loop_NTPase, Chromo_domain, Znf_PHD-finger, Zinc_finger_PHD-type_CS, Chromo-like_dom_sf, Helicase_ATP-bd, Znf_RING/FYVE/PHD, CHD_N, CHD_C2, Znf_FYVE_PHD, DUF1087, DUF1086, DNA/RNA_helicase_DEAH_CS, Znf_PHD, Helicase_C, Chromo/chromo_shadow_dom	FALSE	FALSE
12	6588298	6588422	CHD4	ENSG00000111642	ENST00000357008	ENSE00001711290	6588298	6588422	23	1	0						IPR038718, IPR028725, IPR027417, IPR023780, IPR019787, IPR019786, IPR016197, IPR014001, IPR013083, IPR012958, IPR012957, IPR011011, IPR009463, IPR009462, IPR002464, IPR001965, IPR001650, IPR000953	SNF2-like_sf, CHD4, P-loop_NTPase, Chromo_domain, Znf_PHD-finger, Zinc_finger_PHD-type_CS, Chromo-like_dom_sf, Helicase_ATP-bd, Znf_RING/FYVE/PHD, CHD_N, CHD_C2, Znf_FYVE_PHD, DUF1087, DUF1086, DNA/RNA_helicase_DEAH_CS, Znf_PHD, Helicase_C, Chromo/chromo_shadow_dom	FALSE	FALSE
12	6587712	6587949	CHD4	ENSG00000111642	ENST00000357008	ENSE00000715303	6587712	6587949	24	0	1						IPR038718, IPR028725, IPR027417, IPR023780, IPR019787, IPR019786, IPR016197, IPR014001, IPR013083, IPR012958, IPR012957, IPR011011, IPR009463, IPR009462, IPR002464, IPR001965, IPR001650, IPR000953	SNF2-like_sf, CHD4, P-loop_NTPase, Chromo_domain, Znf_PHD-finger, Zinc_finger_PHD-type_CS, Chromo-like_dom_sf, Helicase_ATP-bd, Znf_RING/FYVE/PHD, CHD_N, CHD_C2, Znf_FYVE_PHD, DUF1087, DUF1086, DNA/RNA_helicase_DEAH_CS, Znf_PHD, Helicase_C, Chromo/chromo_shadow_dom	FALSE	FALSE
12	6587384	6587559	CHD4	ENSG00000111642	ENST00000357008	ENSE00003626201	6587384	6587559	25	1	0						IPR038718, IPR028725, IPR027417, IPR023780, IPR019787, IPR019786, IPR016197, IPR014001, IPR013083, IPR012958, IPR012957, IPR011011, IPR009463, IPR009462, IPR002464, IPR001965, IPR001650, IPR000953	SNF2-like_sf, CHD4, P-loop_NTPase, Chromo_domain, Znf_PHD-finger, Zinc_finger_PHD-type_CS, Chromo-like_dom_sf, Helicase_ATP-bd, Znf_RING/FYVE/PHD, CHD_N, CHD_C2, Znf_FYVE_PHD, DUF1087, DUF1086, DNA/RNA_helicase_DEAH_CS, Znf_PHD, Helicase_C, Chromo/chromo_shadow_dom	FALSE	FALSE
12	6583198	6583378	CHD4	ENSG00000111642	ENST00000357008	ENSE00001350281	6583198	6583378	26	0	1						IPR038718, IPR028725, IPR027417, IPR023780, IPR019787, IPR019786, IPR016197, IPR014001, IPR013083, IPR012958, IPR012957, IPR011011, IPR009463, IPR009462, IPR002464, IPR001965, IPR001650, IPR000953	SNF2-like_sf, CHD4, P-loop_NTPase, Chromo_domain, Znf_PHD-finger, Zinc_finger_PHD-type_CS, Chromo-like_dom_sf, Helicase_ATP-bd, Znf_RING/FYVE/PHD, CHD_N, CHD_C2, Znf_FYVE_PHD, DUF1087, DUF1086, DNA/RNA_helicase_DEAH_CS, Znf_PHD, Helicase_C, Chromo/chromo_shadow_dom	FALSE	FALSE
12	6583027	6583113	CHD4	ENSG00000111642	ENST00000357008	ENSE00003510356	6583027	6583113	27	1	1		TRUE				IPR038718, IPR028725, IPR027417, IPR023780, IPR019787, IPR019786, IPR016197, IPR014001, IPR013083, IPR012958, IPR012957, IPR011011, IPR009463, IPR009462, IPR002464, IPR001965, IPR001650, IPR000953	SNF2-like_sf, CHD4, P-loop_NTPase, Chromo_domain, Znf_PHD-finger, Zinc_finger_PHD-type_CS, Chromo-like_dom_sf, Helicase_ATP-bd, Znf_RING/FYVE/PHD, CHD_N, CHD_C2, Znf_FYVE_PHD, DUF1087, DUF1086, DNA/RNA_helicase_DEAH_CS, Znf_PHD, Helicase_C, Chromo/chromo_shadow_dom	FALSE	FALSE
12	6582848	6582936	CHD4	ENSG00000111642	ENST00000357008	ENSE00003463354	6582848	6582936	28	1	0						IPR038718, IPR028725, IPR027417, IPR023780, IPR019787, IPR019786, IPR016197, IPR014001, IPR013083, IPR012958, IPR012957, IPR011011, IPR009463, IPR009462, IPR002464, IPR001965, IPR001650, IPR000953	SNF2-like_sf, CHD4, P-loop_NTPase, Chromo_domain, Znf_PHD-finger, Zinc_finger_PHD-type_CS, Chromo-like_dom_sf, Helicase_ATP-bd, Znf_RING/FYVE/PHD, CHD_N, CHD_C2, Znf_FYVE_PHD, DUF1087, DUF1086, DNA/RNA_helicase_DEAH_CS, Znf_PHD, Helicase_C, Chromo/chromo_shadow_dom	FALSE	FALSE
12	6582615	6582748	CHD4	ENSG00000111642	ENST00000357008	ENSE00003549682	6582615	6582748	29	0	2						IPR038718, IPR028725, IPR027417, IPR023780, IPR019787, IPR019786, IPR016197, IPR014001, IPR013083, IPR012958, IPR012957, IPR011011, IPR009463, IPR009462, IPR002464, IPR001965, IPR001650, IPR000953	SNF2-like_sf, CHD4, P-loop_NTPase, Chromo_domain, Znf_PHD-finger, Zinc_finger_PHD-type_CS, Chromo-like_dom_sf, Helicase_ATP-bd, Znf_RING/FYVE/PHD, CHD_N, CHD_C2, Znf_FYVE_PHD, DUF1087, DUF1086, DNA/RNA_helicase_DEAH_CS, Znf_PHD, Helicase_C, Chromo/chromo_shadow_dom	FALSE	FALSE
12	6582137	6582281	CHD4	ENSG00000111642	ENST00000357008	ENSE00000715296	6582137	6582281	30	2	0						IPR038718, IPR028725, IPR027417, IPR023780, IPR019787, IPR019786, IPR016197, IPR014001, IPR013083, IPR012958, IPR012957, IPR011011, IPR009463, IPR009462, IPR002464, IPR001965, IPR001650, IPR000953	SNF2-like_sf, CHD4, P-loop_NTPase, Chromo_domain, Znf_PHD-finger, Zinc_finger_PHD-type_CS, Chromo-like_dom_sf, Helicase_ATP-bd, Znf_RING/FYVE/PHD, CHD_N, CHD_C2, Znf_FYVE_PHD, DUF1087, DUF1086, DNA/RNA_helicase_DEAH_CS, Znf_PHD, Helicase_C, Chromo/chromo_shadow_dom	FALSE	FALSE
12	6581649	6581814	CHD4	ENSG00000111642	ENST00000357008	ENSE00000715295	6581649	6581814	31	0	1						IPR038718, IPR028725, IPR027417, IPR023780, IPR019787, IPR019786, IPR016197, IPR014001, IPR013083, IPR012958, IPR012957, IPR011011, IPR009463, IPR009462, IPR002464, IPR001965, IPR001650, IPR000953	SNF2-like_sf, CHD4, P-loop_NTPase, Chromo_domain, Znf_PHD-finger, Zinc_finger_PHD-type_CS, Chromo-like_dom_sf, Helicase_ATP-bd, Znf_RING/FYVE/PHD, CHD_N, CHD_C2, Znf_FYVE_PHD, DUF1087, DUF1086, DNA/RNA_helicase_DEAH_CS, Znf_PHD, Helicase_C, Chromo/chromo_shadow_dom	FALSE	FALSE
12	6581291	6581388	CHD4	ENSG00000111642	ENST00000357008	ENSE00000866932	6581291	6581388	32	1	0						IPR038718, IPR028725, IPR027417, IPR023780, IPR019787, IPR019786, IPR016197, IPR014001, IPR013083, IPR012958, IPR012957, IPR011011, IPR009463, IPR009462, IPR002464, IPR001965, IPR001650, IPR000953	SNF2-like_sf, CHD4, P-loop_NTPase, Chromo_domain, Znf_PHD-finger, Zinc_finger_PHD-type_CS, Chromo-like_dom_sf, Helicase_ATP-bd, Znf_RING/FYVE/PHD, CHD_N, CHD_C2, Znf_FYVE_PHD, DUF1087, DUF1086, DNA/RNA_helicase_DEAH_CS, Znf_PHD, Helicase_C, Chromo/chromo_shadow_dom	FALSE	FALSE
12	6581038	6581173	CHD4	ENSG00000111642	ENST00000357008	ENSE00002248573	6581038	6581173	33	0	1						IPR038718, IPR028725, IPR027417, IPR023780, IPR019787, IPR019786, IPR016197, IPR014001, IPR013083, IPR012958, IPR012957, IPR011011, IPR009463, IPR009462, IPR002464, IPR001965, IPR001650, IPR000953	SNF2-like_sf, CHD4, P-loop_NTPase, Chromo_domain, Znf_PHD-finger, Zinc_finger_PHD-type_CS, Chromo-like_dom_sf, Helicase_ATP-bd, Znf_RING/FYVE/PHD, CHD_N, CHD_C2, Znf_FYVE_PHD, DUF1087, DUF1086, DNA/RNA_helicase_DEAH_CS, Znf_PHD, Helicase_C, Chromo/chromo_shadow_dom	FALSE	FALSE
12	6578846	6578917	CHD4	ENSG00000111642	ENST00000357008	ENSE00000715293	6578846	6578917	34	1	1		TRUE				IPR038718, IPR028725, IPR027417, IPR023780, IPR019787, IPR019786, IPR016197, IPR014001, IPR013083, IPR012958, IPR012957, IPR011011, IPR009463, IPR009462, IPR002464, IPR001965, IPR001650, IPR000953	SNF2-like_sf, CHD4, P-loop_NTPase, Chromo_domain, Znf_PHD-finger, Zinc_finger_PHD-type_CS, Chromo-like_dom_sf, Helicase_ATP-bd, Znf_RING/FYVE/PHD, CHD_N, CHD_C2, Znf_FYVE_PHD, DUF1087, DUF1086, DNA/RNA_helicase_DEAH_CS, Znf_PHD, Helicase_C, Chromo/chromo_shadow_dom	FALSE	FALSE
12	6578409	6578546	CHD4	ENSG00000111642	ENST00000357008	ENSE00000715292	6578409	6578546	35	1	1		TRUE				IPR038718, IPR028725, IPR027417, IPR023780, IPR019787, IPR019786, IPR016197, IPR014001, IPR013083, IPR012958, IPR012957, IPR011011, IPR009463, IPR009462, IPR002464, IPR001965, IPR001650, IPR000953	SNF2-like_sf, CHD4, P-loop_NTPase, Chromo_domain, Znf_PHD-finger, Zinc_finger_PHD-type_CS, Chromo-like_dom_sf, Helicase_ATP-bd, Znf_RING/FYVE/PHD, CHD_N, CHD_C2, Znf_FYVE_PHD, DUF1087, DUF1086, DNA/RNA_helicase_DEAH_CS, Znf_PHD, Helicase_C, Chromo/chromo_shadow_dom	FALSE	FALSE
12	6578029	6578137	CHD4	ENSG00000111642	ENST00000357008	ENSE00000715291	6578029	6578137	36	1	2						IPR038718, IPR028725, IPR027417, IPR023780, IPR019787, IPR019786, IPR016197, IPR014001, IPR013083, IPR012958, IPR012957, IPR011011, IPR009463, IPR009462, IPR002464, IPR001965, IPR001650, IPR000953	SNF2-like_sf, CHD4, P-loop_NTPase, Chromo_domain, Znf_PHD-finger, Zinc_finger_PHD-type_CS, Chromo-like_dom_sf, Helicase_ATP-bd, Znf_RING/FYVE/PHD, CHD_N, CHD_C2, Znf_FYVE_PHD, DUF1087, DUF1086, DNA/RNA_helicase_DEAH_CS, Znf_PHD, Helicase_C, Chromo/chromo_shadow_dom	FALSE	FALSE
12	6577785	6577917	CHD4	ENSG00000111642	ENST00000357008	ENSE00000715290	6577785	6577917	37	2	0						IPR038718, IPR028725, IPR027417, IPR023780, IPR019787, IPR019786, IPR016197, IPR014001, IPR013083, IPR012958, IPR012957, IPR011011, IPR009463, IPR009462, IPR002464, IPR001965, IPR001650, IPR000953	SNF2-like_sf, CHD4, P-loop_NTPase, Chromo_domain, Znf_PHD-finger, Zinc_finger_PHD-type_CS, Chromo-like_dom_sf, Helicase_ATP-bd, Znf_RING/FYVE/PHD, CHD_N, CHD_C2, Znf_FYVE_PHD, DUF1087, DUF1086, DNA/RNA_helicase_DEAH_CS, Znf_PHD, Helicase_C, Chromo/chromo_shadow_dom	FALSE	FALSE
12	6573071	6573269	CHD4	ENSG00000111642	ENST00000357008	ENSE00003827750	6573071	6573269	38	0	1						IPR038718, IPR028725, IPR027417, IPR023780, IPR019787, IPR019786, IPR016197, IPR014001, IPR013083, IPR012958, IPR012957, IPR011011, IPR009463, IPR009462, IPR002464, IPR001965, IPR001650, IPR000953	SNF2-like_sf, CHD4, P-loop_NTPase, Chromo_domain, Znf_PHD-finger, Zinc_finger_PHD-type_CS, Chromo-like_dom_sf, Helicase_ATP-bd, Znf_RING/FYVE/PHD, CHD_N, CHD_C2, Znf_FYVE_PHD, DUF1087, DUF1086, DNA/RNA_helicase_DEAH_CS, Znf_PHD, Helicase_C, Chromo/chromo_shadow_dom	FALSE	FALSE
12	6570869	6571032	CHD4	ENSG00000111642	ENST00000357008	ENSE00001183612	6570869	6571032	39	1	0						IPR038718, IPR028725, IPR027417, IPR023780, IPR019787, IPR019786, IPR016197, IPR014001, IPR013083, IPR012958, IPR012957, IPR011011, IPR009463, IPR009462, IPR002464, IPR001965, IPR001650, IPR000953	SNF2-like_sf, CHD4, P-loop_NTPase, Chromo_domain, Znf_PHD-finger, Zinc_finger_PHD-type_CS, Chromo-like_dom_sf, Helicase_ATP-bd, Znf_RING/FYVE/PHD, CHD_N, CHD_C2, Znf_FYVE_PHD, DUF1087, DUF1086, DNA/RNA_helicase_DEAH_CS, Znf_PHD, Helicase_C, Chromo/chromo_shadow_dom	FALSE	FALSE
12	6570676	6570693	CHD4	ENSG00000111642	ENST00000357008	ENSE00003901294	6570082	6570693	40	0	-1						IPR038718, IPR028725, IPR027417, IPR023780, IPR019787, IPR019786, IPR016197, IPR014001, IPR013083, IPR012958, IPR012957, IPR011011, IPR009463, IPR009462, IPR002464, IPR001965, IPR001650, IPR000953	SNF2-like_sf, CHD4, P-loop_NTPase, Chromo_domain, Znf_PHD-finger, Zinc_finger_PHD-type_CS, Chromo-like_dom_sf, Helicase_ATP-bd, Znf_RING/FYVE/PHD, CHD_N, CHD_C2, Znf_FYVE_PHD, DUF1087, DUF1086, DNA/RNA_helicase_DEAH_CS, Znf_PHD, Helicase_C, Chromo/chromo_shadow_dom	FALSE	FALSE
12			CHD4	ENSG00000111642	ENST00000544040	ENSE00002311082	6607300	6607379	1	-1	-1						IPR038718, IPR028725, IPR027417, IPR023780, IPR019787, IPR019786, IPR016197, IPR014001, IPR013083, IPR012958, IPR012957, IPR011011, IPR009463, IPR009462, IPR002464, IPR001965, IPR001650, IPR000953	SNF2-like_sf, CHD4, P-loop_NTPase, Chromo_domain, Znf_PHD-finger, Zinc_finger_PHD-type_CS, Chromo-like_dom_sf, Helicase_ATP-bd, Znf_RING/FYVE/PHD, CHD_N, CHD_C2, Znf_FYVE_PHD, DUF1087, DUF1086, DNA/RNA_helicase_DEAH_CS, Znf_PHD, Helicase_C, Chromo/chromo_shadow_dom	FALSE	FALSE
12	6600217	6600395	CHD4	ENSG00000111642	ENST00000544040	ENSE00000715325	6600217	6600395	9	1	0						IPR038718, IPR028725, IPR027417, IPR023780, IPR019787, IPR019786, IPR016197, IPR014001, IPR013083, IPR012958, IPR012957, IPR011011, IPR009463, IPR009462, IPR002464, IPR001965, IPR001650, IPR000953	SNF2-like_sf, CHD4, P-loop_NTPase, Chromo_domain, Znf_PHD-finger, Zinc_finger_PHD-type_CS, Chromo-like_dom_sf, Helicase_ATP-bd, Znf_RING/FYVE/PHD, CHD_N, CHD_C2, Znf_FYVE_PHD, DUF1087, DUF1086, DNA/RNA_helicase_DEAH_CS, Znf_PHD, Helicase_C, Chromo/chromo_shadow_dom	FALSE	FALSE
12	6581044	6581173	CHD4	ENSG00000111642	ENST00000544040	ENSE00000866931	6581044	6581173	33	0	1						IPR038718, IPR028725, IPR027417, IPR023780, IPR019787, IPR019786, IPR016197, IPR014001, IPR013083, IPR012958, IPR012957, IPR011011, IPR009463, IPR009462, IPR002464, IPR001965, IPR001650, IPR000953	SNF2-like_sf, CHD4, P-loop_NTPase, Chromo_domain, Znf_PHD-finger, Zinc_finger_PHD-type_CS, Chromo-like_dom_sf, Helicase_ATP-bd, Znf_RING/FYVE/PHD, CHD_N, CHD_C2, Znf_FYVE_PHD, DUF1087, DUF1086, DNA/RNA_helicase_DEAH_CS, Znf_PHD, Helicase_C, Chromo/chromo_shadow_dom	FALSE	FALSE
12	6573074	6573269	CHD4	ENSG00000111642	ENST00000544040	ENSE00001792380	6573074	6573269	38	0	1						IPR038718, IPR028725, IPR027417, IPR023780, IPR019787, IPR019786, IPR016197, IPR014001, IPR013083, IPR012958, IPR012957, IPR011011, IPR009463, IPR009462, IPR002464, IPR001965, IPR001650, IPR000953	SNF2-like_sf, CHD4, P-loop_NTPase, Chromo_domain, Znf_PHD-finger, Zinc_finger_PHD-type_CS, Chromo-like_dom_sf, Helicase_ATP-bd, Znf_RING/FYVE/PHD, CHD_N, CHD_C2, Znf_FYVE_PHD, DUF1087, DUF1086, DNA/RNA_helicase_DEAH_CS, Znf_PHD, Helicase_C, Chromo/chromo_shadow_dom	FALSE	FALSE
12			CHD4	ENSG00000111642	ENST00000544484	ENSE00002202319	6607300	6607368	1	-1	-1						IPR038718, IPR028725, IPR027417, IPR023780, IPR019787, IPR019786, IPR016197, IPR014001, IPR013083, IPR012958, IPR012957, IPR011011, IPR009463, IPR009462, IPR002464, IPR001965, IPR001650, IPR000953	SNF2-like_sf, CHD4, P-loop_NTPase, Chromo_domain, Znf_PHD-finger, Zinc_finger_PHD-type_CS, Chromo-like_dom_sf, Helicase_ATP-bd, Znf_RING/FYVE/PHD, CHD_N, CHD_C2, Znf_FYVE_PHD, DUF1087, DUF1086, DNA/RNA_helicase_DEAH_CS, Znf_PHD, Helicase_C, Chromo/chromo_shadow_dom	FALSE	FALSE
12	6602376	6602488	CHD4	ENSG00000111642	ENST00000544484	ENSE00002274969	6602376	6602488	3	1	0						IPR038718, IPR028725, IPR027417, IPR023780, IPR019787, IPR019786, IPR016197, IPR014001, IPR013083, IPR012958, IPR012957, IPR011011, IPR009463, IPR009462, IPR002464, IPR001965, IPR001650, IPR000953	SNF2-like_sf, CHD4, P-loop_NTPase, Chromo_domain, Znf_PHD-finger, Zinc_finger_PHD-type_CS, Chromo-like_dom_sf, Helicase_ATP-bd, Znf_RING/FYVE/PHD, CHD_N, CHD_C2, Znf_FYVE_PHD, DUF1087, DUF1086, DNA/RNA_helicase_DEAH_CS, Znf_PHD, Helicase_C, Chromo/chromo_shadow_dom	FALSE	FALSE
12	6583027	6583378	CHD4	ENSG00000111642	ENST00000544484	ENSE00000715300	6583027	6583378	26	0	1						IPR038718, IPR028725, IPR027417, IPR023780, IPR019787, IPR019786, IPR016197, IPR014001, IPR013083, IPR012958, IPR012957, IPR011011, IPR009463, IPR009462, IPR002464, IPR001965, IPR001650, IPR000953	SNF2-like_sf, CHD4, P-loop_NTPase, Chromo_domain, Znf_PHD-finger, Zinc_finger_PHD-type_CS, Chromo-like_dom_sf, Helicase_ATP-bd, Znf_RING/FYVE/PHD, CHD_N, CHD_C2, Znf_FYVE_PHD, DUF1087, DUF1086, DNA/RNA_helicase_DEAH_CS, Znf_PHD, Helicase_C, Chromo/chromo_shadow_dom	FALSE	FALSE
12			CHD4	ENSG00000111642	ENST00000545584	ENSE00002321847	6606583	6606682	1	-1	-1
12	6602000	6602154	CHD4	ENSG00000111642	ENST00000545584	ENSE00002295427	6602000	6602154	4	0	2
12			CHD4	ENSG00000111642	ENST00000545942	ENSE00003817251	6606583	6606709	1	-1	-1						IPR028725	CHD4	FALSE	FALSE
12	6600535	6600669	CHD4	ENSG00000111642	ENST00000545942	ENSE00002322631	6600535	6600669	8	0	0						IPR028725	CHD4	FALSE	FALSE
12	6606274	6606320	CHD4	ENSG00000111642	ENST00000642594	ENSE00003830115	6606274	6606320	1	2	1						IPR038718, IPR028725, IPR027417, IPR023780, IPR019787, IPR019786, IPR016197, IPR014001, IPR013083, IPR012958, IPR012957, IPR011011, IPR009463, IPR009462, IPR002464, IPR001965, IPR001650, IPR000953	SNF2-like_sf, CHD4, P-loop_NTPase, Chromo_domain, Znf_PHD-finger, Zinc_finger_PHD-type_CS, Chromo-like_dom_sf, Helicase_ATP-bd, Znf_RING/FYVE/PHD, CHD_N, CHD_C2, Znf_FYVE_PHD, DUF1087, DUF1086, DNA/RNA_helicase_DEAH_CS, Znf_PHD, Helicase_C, Chromo/chromo_shadow_dom	FALSE	FALSE
12	6601960	6602154	CHD4	ENSG00000111642	ENST00000642594	ENSE00002283319	6601960	6602154	3	0	0						IPR038718, IPR028725, IPR027417, IPR023780, IPR019787, IPR019786, IPR016197, IPR014001, IPR013083, IPR012958, IPR012957, IPR011011, IPR009463, IPR009462, IPR002464, IPR001965, IPR001650, IPR000953	SNF2-like_sf, CHD4, P-loop_NTPase, Chromo_domain, Znf_PHD-finger, Zinc_finger_PHD-type_CS, Chromo-like_dom_sf, Helicase_ATP-bd, Znf_RING/FYVE/PHD, CHD_N, CHD_C2, Znf_FYVE_PHD, DUF1087, DUF1086, DNA/RNA_helicase_DEAH_CS, Znf_PHD, Helicase_C, Chromo/chromo_shadow_dom	FALSE	FALSE
12	6570676	6570693	CHD4	ENSG00000111642	ENST00000642594	ENSE00003822272	6570202	6570693	39	0	-1						IPR038718, IPR028725, IPR027417, IPR023780, IPR019787, IPR019786, IPR016197, IPR014001, IPR013083, IPR012958, IPR012957, IPR011011, IPR009463, IPR009462, IPR002464, IPR001965, IPR001650, IPR000953	SNF2-like_sf, CHD4, P-loop_NTPase, Chromo_domain, Znf_PHD-finger, Zinc_finger_PHD-type_CS, Chromo-like_dom_sf, Helicase_ATP-bd, Znf_RING/FYVE/PHD, CHD_N, CHD_C2, Znf_FYVE_PHD, DUF1087, DUF1086, DNA/RNA_helicase_DEAH_CS, Znf_PHD, Helicase_C, Chromo/chromo_shadow_dom	FALSE	FALSE
12	6587384	6587513	CHD4	ENSG00000111642	ENST00000642637	ENSE00003821402	6587384	6587513	1	2	0
12	6578113	6578117	CHD4	ENSG00000111642	ENST00000642637	ENSE00003822657	6578029	6578117	12	1	-1
12			CHD4	ENSG00000111642	ENST00000642637	ENSE00003817173	6570145	6570693	16	-1	-1
12	6583196	6583378	CHD4	ENSG00000111642	ENST00000642810	ENSE00003816264	6583196	6583378	26	0	0
12	6583027	6583113	CHD4	ENSG00000111642	ENST00000642810	ENSE00003818310	6583027	6583113	27	0	0	TRUE
12	6582848	6582936	CHD4	ENSG00000111642	ENST00000642810	ENSE00003828535	6582848	6582936	28	0	2
12	6582649	6582748	CHD4	ENSG00000111642	ENST00000642810	ENSE00003830603	6582615	6582748	29	2	-1
12			CHD4	ENSG00000111642	ENST00000642810	ENSE00002322492	6582137	6582281	30	-1	-1				TRUE
12			CHD4	ENSG00000111642	ENST00000642810	ENSE00003820330	6581649	6581814	31	-1	-1				TRUE
12			CHD4	ENSG00000111642	ENST00000642810	ENSE00003823536	6581291	6581388	32	-1	-1				TRUE
12			CHD4	ENSG00000111642	ENST00000642810	ENSE00002251950	6581044	6581173	33	-1	-1				TRUE
12			CHD4	ENSG00000111642	ENST00000642810	ENSE00003830343	6578846	6578917	34	-1	-1				TRUE
12			CHD4	ENSG00000111642	ENST00000642810	ENSE00003815405	6578409	6578546	35	-1	-1				TRUE
12			CHD4	ENSG00000111642	ENST00000642810	ENSE00003825208	6578029	6578137	36	-1	-1				TRUE
12			CHD4	ENSG00000111642	ENST00000642810	ENSE00003829591	6577785	6577917	37	-1	-1				TRUE
12			CHD4	ENSG00000111642	ENST00000642810	ENSE00003828026	6573074	6573269	38	-1	-1				TRUE
12			CHD4	ENSG00000111642	ENST00000642810	ENSE00002206060	6570869	6571032	39	-1	-1				TRUE
12			CHD4	ENSG00000111642	ENST00000642810	ENSE00003823321	6570088	6570693	40	-1	-1
12	6606274	6606373	CHD4	ENSG00000111642	ENST00000642879	ENSE00003822078	6606274	6606434	1	-1	1						IPR038718, IPR028725, IPR027417, IPR023780, IPR019787, IPR019786, IPR016197, IPR014001, IPR013083, IPR012958, IPR012957, IPR011011, IPR009463, IPR009462, IPR002464, IPR001965, IPR001650, IPR000953	SNF2-like_sf, CHD4, P-loop_NTPase, Chromo_domain, Znf_PHD-finger, Zinc_finger_PHD-type_CS, Chromo-like_dom_sf, Helicase_ATP-bd, Znf_RING/FYVE/PHD, CHD_N, CHD_C2, Znf_FYVE_PHD, DUF1087, DUF1086, DNA/RNA_helicase_DEAH_CS, Znf_PHD, Helicase_C, Chromo/chromo_shadow_dom	FALSE	FALSE
12	6570676	6570693	CHD4	ENSG00000111642	ENST00000642879	ENSE00003822625	6570191	6570693	38	0	-1						IPR028725, IPR012957, IPR009463	CHD4, CHD_C2, DUF1087	FALSE	FALSE
12			CHD4	ENSG00000111642	ENST00000643335	ENSE00003826471	6608420	6608430	1	-1	-1				TRUE		IPR038718, IPR028725, IPR027417, IPR023780, IPR019787, IPR019786, IPR016197, IPR014001, IPR013083, IPR012958, IPR012957, IPR011011, IPR009463, IPR009462, IPR002464, IPR001965, IPR001650, IPR000953	SNF2-like_sf, CHD4, P-loop_NTPase, Chromo_domain, Znf_PHD-finger, Zinc_finger_PHD-type_CS, Chromo-like_dom_sf, Helicase_ATP-bd, Znf_RING/FYVE/PHD, CHD_N, CHD_C2, Znf_FYVE_PHD, DUF1087, DUF1086, DNA/RNA_helicase_DEAH_CS, Znf_PHD, Helicase_C, Chromo/chromo_shadow_dom	FALSE	FALSE
12			CHD4	ENSG00000111642	ENST00000643335	ENSE00003827987	6607300	6607417	2	-1	-1						IPR038718, IPR028725, IPR027417, IPR023780, IPR019787, IPR019786, IPR016197, IPR014001, IPR013083, IPR012958, IPR012957, IPR011011, IPR009463, IPR009462, IPR002464, IPR001965, IPR001650, IPR000953	SNF2-like_sf, CHD4, P-loop_NTPase, Chromo_domain, Znf_PHD-finger, Zinc_finger_PHD-type_CS, Chromo-like_dom_sf, Helicase_ATP-bd, Znf_RING/FYVE/PHD, CHD_N, CHD_C2, Znf_FYVE_PHD, DUF1087, DUF1086, DNA/RNA_helicase_DEAH_CS, Znf_PHD, Helicase_C, Chromo/chromo_shadow_dom	FALSE	FALSE
12	6583198	6583375	CHD4	ENSG00000111642	ENST00000643335	ENSE00002250393	6583198	6583375	27	0	1						IPR038718, IPR028725, IPR027417, IPR023780, IPR019787, IPR019786, IPR016197, IPR014001, IPR013083, IPR012957, IPR009463, IPR009462, IPR002464, IPR001965, IPR001650, IPR000953	SNF2-like_sf, CHD4, P-loop_NTPase, Chromo_domain, Znf_PHD-finger, Zinc_finger_PHD-type_CS, Chromo-like_dom_sf, Helicase_ATP-bd, Znf_RING/FYVE/PHD, CHD_C2, DUF1087, DUF1086, DNA/RNA_helicase_DEAH_CS, Znf_PHD, Helicase_C, Chromo/chromo_shadow_dom	FALSE	FALSE
12	6581291	6581385	CHD4	ENSG00000111642	ENST00000643335	ENSE00003819214	6581291	6581385	33	1	0						IPR038718, IPR028725, IPR027417, IPR023780, IPR019787, IPR019786, IPR016197, IPR014001, IPR013083, IPR012958, IPR012957, IPR011011, IPR009463, IPR009462, IPR002464, IPR001965, IPR001650, IPR000953	SNF2-like_sf, CHD4, P-loop_NTPase, Chromo_domain, Znf_PHD-finger, Zinc_finger_PHD-type_CS, Chromo-like_dom_sf, Helicase_ATP-bd, Znf_RING/FYVE/PHD, CHD_N, CHD_C2, Znf_FYVE_PHD, DUF1087, DUF1086, DNA/RNA_helicase_DEAH_CS, Znf_PHD, Helicase_C, Chromo/chromo_shadow_dom	FALSE	FALSE
12	6570676	6570693	CHD4	ENSG00000111642	ENST00000643335	ENSE00003829970	6570184	6570693	41	0	-1						IPR038718, IPR028725, IPR027417, IPR023780, IPR019787, IPR019786, IPR016197, IPR014001, IPR013083, IPR012957, IPR009463, IPR009462, IPR002464, IPR001965, IPR001650, IPR000953	SNF2-like_sf, CHD4, P-loop_NTPase, Chromo_domain, Znf_PHD-finger, Zinc_finger_PHD-type_CS, Chromo-like_dom_sf, Helicase_ATP-bd, Znf_RING/FYVE/PHD, CHD_C2, DUF1087, DUF1086, DNA/RNA_helicase_DEAH_CS, Znf_PHD, Helicase_C, Chromo/chromo_shadow_dom	FALSE	FALSE
12			CHD4	ENSG00000111642	ENST00000643538	ENSE00003824073	6570403	6570693	17	-1	-1
12	6599773	6599971	CHD4	ENSG00000111642	ENST00000643815	ENSE00003824327	6599773	6599971	1	2	0						IPR038718, IPR028725, IPR027417, IPR023780, IPR019787, IPR019786, IPR016197, IPR014001, IPR013083, IPR012957, IPR009463, IPR009462, IPR002464, IPR001965, IPR001650, IPR000953	SNF2-like_sf, CHD4, P-loop_NTPase, Chromo_domain, Znf_PHD-finger, Zinc_finger_PHD-type_CS, Chromo-like_dom_sf, Helicase_ATP-bd, Znf_RING/FYVE/PHD, CHD_C2, DUF1087, DUF1086, DNA/RNA_helicase_DEAH_CS, Znf_PHD, Helicase_C, Chromo/chromo_shadow_dom	FALSE	FALSE
12	6583027	6583106	CHD4	ENSG00000111642	ENST00000644077	ENSE00003816894	6583027	6583106	1	2	1						IPR028725, IPR012957	CHD4, CHD_C2	FALSE	FALSE
12	6570663	6570689	CHD4	ENSG00000111642	ENST00000644077	ENSE00003825612	6570372	6570689	14	0	-1						IPR028725, IPR012957	CHD4, CHD_C2	FALSE	FALSE
12			CHD4	ENSG00000111642	ENST00000644137	ENSE00003817958	6607300	6607419	1	-1	-1
12	6580630	6580679	CHD4	ENSG00000111642	ENST00000644137	ENSE00003814994	6580582	6580679	34	1	-1
12			CHD4	ENSG00000111642	ENST00000644137	ENSE00003824332	6570191	6570693	41	-1	-1
12	6606274	6606361	CHD4	ENSG00000111642	ENST00000644289	ENSE00003827971	6606274	6606361	1	0	1						IPR038718, IPR028725, IPR027417, IPR023780, IPR019787, IPR019786, IPR016197, IPR014001, IPR013083, IPR012958, IPR011011, IPR009463, IPR009462, IPR002464, IPR001965, IPR001650, IPR000953	SNF2-like_sf, CHD4, P-loop_NTPase, Chromo_domain, Znf_PHD-finger, Zinc_finger_PHD-type_CS, Chromo-like_dom_sf, Helicase_ATP-bd, Znf_RING/FYVE/PHD, CHD_N, Znf_FYVE_PHD, DUF1087, DUF1086, DNA/RNA_helicase_DEAH_CS, Znf_PHD, Helicase_C, Chromo/chromo_shadow_dom	FALSE	FALSE
12	6578871	6578917	CHD4	ENSG00000111642	ENST00000644289	ENSE00003830441	6578871	6578917	32	1	0						IPR038718, IPR028725, IPR027417, IPR023780, IPR019787, IPR019786, IPR016197, IPR014001, IPR013083, IPR012958, IPR011011, IPR009463, IPR009462, IPR002464, IPR001965, IPR001650, IPR000953	SNF2-like_sf, CHD4, P-loop_NTPase, Chromo_domain, Znf_PHD-finger, Zinc_finger_PHD-type_CS, Chromo-like_dom_sf, Helicase_ATP-bd, Znf_RING/FYVE/PHD, CHD_N, Znf_FYVE_PHD, DUF1087, DUF1086, DNA/RNA_helicase_DEAH_CS, Znf_PHD, Helicase_C, Chromo/chromo_shadow_dom	FALSE	FALSE
12	6594459	6594629	CHD4	ENSG00000111642	ENST00000644352	ENSE00003814481	6594459	6594629	1	0	0						IPR038718, IPR028725, IPR027417, IPR014001, IPR012957, IPR009463, IPR009462, IPR002464, IPR001650	SNF2-like_sf, CHD4, P-loop_NTPase, Helicase_ATP-bd, CHD_C2, DUF1087, DUF1086, DNA/RNA_helicase_DEAH_CS, Helicase_C	FALSE	FALSE
12	6578338	6578546	CHD4	ENSG00000111642	ENST00000644352	ENSE00003829743	6578338	6578546	21	1	0						IPR038718, IPR028725, IPR027417, IPR014001, IPR012957, IPR009463, IPR009462, IPR002464, IPR001650	SNF2-like_sf, CHD4, P-loop_NTPase, Helicase_ATP-bd, CHD_C2, DUF1087, DUF1086, DNA/RNA_helicase_DEAH_CS, Helicase_C	FALSE	FALSE
12	6578029	6578117	CHD4	ENSG00000111642	ENST00000644352	ENSE00003826906	6578029	6578117	22	0	2						IPR038718, IPR028725, IPR027417, IPR014001, IPR012957, IPR009463, IPR009462, IPR002464, IPR001650	SNF2-like_sf, CHD4, P-loop_NTPase, Helicase_ATP-bd, CHD_C2, DUF1087, DUF1086, DNA/RNA_helicase_DEAH_CS, Helicase_C	FALSE	FALSE
12	6570676	6570693	CHD4	ENSG00000111642	ENST00000644352	ENSE00003817762	6570213	6570693	26	0	-1						IPR038718, IPR028725, IPR027417, IPR014001, IPR012957, IPR009463, IPR009462, IPR002464, IPR001650	SNF2-like_sf, CHD4, P-loop_NTPase, Helicase_ATP-bd, CHD_C2, DUF1087, DUF1086, DNA/RNA_helicase_DEAH_CS, Helicase_C	FALSE	FALSE
12			CHD4	ENSG00000111642	ENST00000644801	ENSE00001414099	6607300	6607381	1	-1	-1
12	6590089	6590213	CHD4	ENSG00000111642	ENST00000644801	ENSE00003815335	6590073	6590213	23	1	-1
12			CHD4	ENSG00000111642	ENST00000644801	ENSE00003825957	6588298	6588422	24	-1	-1				TRUE
12			CHD4	ENSG00000111642	ENST00000644801	ENSE00003827488	6587712	6587949	25	-1	-1				TRUE
12			CHD4	ENSG00000111642	ENST00000644801	ENSE00003510694	6587384	6587559	26	-1	-1				TRUE
12			CHD4	ENSG00000111642	ENST00000644801	ENSE00003830565	6583027	6583378	27	-1	-1				TRUE
12			CHD4	ENSG00000111642	ENST00000644801	ENSE00003489146	6582848	6582936	28	-1	-1				TRUE
12			CHD4	ENSG00000111642	ENST00000644801	ENSE00003670545	6582615	6582748	29	-1	-1				TRUE
12			CHD4	ENSG00000111642	ENST00000644801	ENSE00003824601	6578865	6578917	34	-1	-1
12			CHD4	ENSG00000111642	ENST00000645005	ENSE00003822174	6607300	6607397	1	-1	-1						IPR038718, IPR028725, IPR027417, IPR023780, IPR019787, IPR019786, IPR016197, IPR014001, IPR013083, IPR012958, IPR012957, IPR011011, IPR009463, IPR009462, IPR002464, IPR001965, IPR001650, IPR000953	SNF2-like_sf, CHD4, P-loop_NTPase, Chromo_domain, Znf_PHD-finger, Zinc_finger_PHD-type_CS, Chromo-like_dom_sf, Helicase_ATP-bd, Znf_RING/FYVE/PHD, CHD_N, CHD_C2, Znf_FYVE_PHD, DUF1087, DUF1086, DNA/RNA_helicase_DEAH_CS, Znf_PHD, Helicase_C, Chromo/chromo_shadow_dom	FALSE	FALSE
12	6570676	6570693	CHD4	ENSG00000111642	ENST00000645005	ENSE00003831082	6570422	6570693	40	0	-1						IPR038718, IPR028725, IPR027417, IPR023780, IPR019787, IPR019786, IPR016197, IPR014001, IPR013083, IPR012958, IPR012957, IPR011011, IPR009463, IPR009462, IPR002464, IPR001965, IPR001650, IPR000953	SNF2-like_sf, CHD4, P-loop_NTPase, Chromo_domain, Znf_PHD-finger, Zinc_finger_PHD-type_CS, Chromo-like_dom_sf, Helicase_ATP-bd, Znf_RING/FYVE/PHD, CHD_N, CHD_C2, Znf_FYVE_PHD, DUF1087, DUF1086, DNA/RNA_helicase_DEAH_CS, Znf_PHD, Helicase_C, Chromo/chromo_shadow_dom	FALSE	FALSE
12			CHD4	ENSG00000111642	ENST00000645022	ENSE00003816831	6607300	6607582	1	-1	-1						IPR038718, IPR028725, IPR027417, IPR023780, IPR019787, IPR019786, IPR016197, IPR014001, IPR013083, IPR012958, IPR012957, IPR011011, IPR009463, IPR009462, IPR002464, IPR001965, IPR001650, IPR000953	SNF2-like_sf, CHD4, P-loop_NTPase, Chromo_domain, Znf_PHD-finger, Zinc_finger_PHD-type_CS, Chromo-like_dom_sf, Helicase_ATP-bd, Znf_RING/FYVE/PHD, CHD_N, CHD_C2, Znf_FYVE_PHD, DUF1087, DUF1086, DNA/RNA_helicase_DEAH_CS, Znf_PHD, Helicase_C, Chromo/chromo_shadow_dom	FALSE	FALSE
12	6606274	6606373	CHD4	ENSG00000111642	ENST00000645095	ENSE00003815609	6606274	6606373	1	0	1						IPR038718, IPR028725, IPR027417, IPR023780, IPR019787, IPR019786, IPR016197, IPR014001, IPR013083, IPR012958, IPR012957, IPR011011, IPR009463, IPR009462, IPR002464, IPR001965, IPR001650, IPR000953	SNF2-like_sf, CHD4, P-loop_NTPase, Chromo_domain, Znf_PHD-finger, Zinc_finger_PHD-type_CS, Chromo-like_dom_sf, Helicase_ATP-bd, Znf_RING/FYVE/PHD, CHD_N, CHD_C2, Znf_FYVE_PHD, DUF1087, DUF1086, DNA/RNA_helicase_DEAH_CS, Znf_PHD, Helicase_C, Chromo/chromo_shadow_dom	FALSE	FALSE
12	6570676	6570693	CHD4	ENSG00000111642	ENST00000645095	ENSE00003825640	6570208	6570693	38	0	-1						IPR038718, IPR028725, IPR027417, IPR023780, IPR019787, IPR019786, IPR016197, IPR014001, IPR013083, IPR012958, IPR012957, IPR011011, IPR009463, IPR009462, IPR002464, IPR001965, IPR001650, IPR000953	SNF2-like_sf, CHD4, P-loop_NTPase, Chromo_domain, Znf_PHD-finger, Zinc_finger_PHD-type_CS, Chromo-like_dom_sf, Helicase_ATP-bd, Znf_RING/FYVE/PHD, CHD_N, CHD_C2, Znf_FYVE_PHD, DUF1087, DUF1086, DNA/RNA_helicase_DEAH_CS, Znf_PHD, Helicase_C, Chromo/chromo_shadow_dom	FALSE	FALSE
12			CHD4	ENSG00000111642	ENST00000645645	ENSE00003828173	6607300	6607334	1	-1	-1						IPR038718, IPR028725, IPR027417, IPR023780, IPR019787, IPR019786, IPR016197, IPR014001, IPR013083, IPR012958, IPR012957, IPR011011, IPR009463, IPR009462, IPR002464, IPR001965, IPR001650, IPR000953	SNF2-like_sf, CHD4, P-loop_NTPase, Chromo_domain, Znf_PHD-finger, Zinc_finger_PHD-type_CS, Chromo-like_dom_sf, Helicase_ATP-bd, Znf_RING/FYVE/PHD, CHD_N, CHD_C2, Znf_FYVE_PHD, DUF1087, DUF1086, DNA/RNA_helicase_DEAH_CS, Znf_PHD, Helicase_C, Chromo/chromo_shadow_dom	FALSE	FALSE
12	6570676	6570693	CHD4	ENSG00000111642	ENST00000645645	ENSE00003825837	6570192	6570693	40	0	-1						IPR038718, IPR028725, IPR027417, IPR023780, IPR019787, IPR019786, IPR016197, IPR014001, IPR013083, IPR012958, IPR012957, IPR011011, IPR009463, IPR009462, IPR002464, IPR001965, IPR001650, IPR000953	SNF2-like_sf, CHD4, P-loop_NTPase, Chromo_domain, Znf_PHD-finger, Zinc_finger_PHD-type_CS, Chromo-like_dom_sf, Helicase_ATP-bd, Znf_RING/FYVE/PHD, CHD_N, CHD_C2, Znf_FYVE_PHD, DUF1087, DUF1086, DNA/RNA_helicase_DEAH_CS, Znf_PHD, Helicase_C, Chromo/chromo_shadow_dom	FALSE	FALSE
12			CHD4	ENSG00000111642	ENST00000646268	ENSE00003824061	6607300	6607452	1	-1	-1				TRUE
12			CHD4	ENSG00000111642	ENST00000646268	ENSE00003819552	6570208	6570693	39	-1	-1
12	6583198	6583331	CHD4	ENSG00000111642	ENST00000646462	ENSE00003829130	6583198	6583331	1	2	1						IPR028725, IPR012957, IPR009463	CHD4, CHD_C2, DUF1087	FALSE	FALSE
12	6600534	6600563	CHD4	ENSG00000111642	ENST00000646608	ENSE00003824729	6600534	6600563	1	1	1						IPR038718, IPR028725, IPR027417, IPR023780, IPR019787, IPR019786, IPR016197, IPR014001, IPR013083, IPR012957, IPR011011, IPR009463, IPR009462, IPR002464, IPR001965, IPR001650, IPR000953	SNF2-like_sf, CHD4, P-loop_NTPase, Chromo_domain, Znf_PHD-finger, Zinc_finger_PHD-type_CS, Chromo-like_dom_sf, Helicase_ATP-bd, Znf_RING/FYVE/PHD, CHD_C2, Znf_FYVE_PHD, DUF1087, DUF1086, DNA/RNA_helicase_DEAH_CS, Znf_PHD, Helicase_C, Chromo/chromo_shadow_dom	FALSE	FALSE
12	6570676	6570693	CHD4	ENSG00000111642	ENST00000646608	ENSE00003828096	6570352	6570693	33	0	-1						IPR038718, IPR028725, IPR027417, IPR023780, IPR019787, IPR019786, IPR016197, IPR014001, IPR013083, IPR012957, IPR011011, IPR009463, IPR009462, IPR002464, IPR001965, IPR001650, IPR000953	SNF2-like_sf, CHD4, P-loop_NTPase, Chromo_domain, Znf_PHD-finger, Zinc_finger_PHD-type_CS, Chromo-like_dom_sf, Helicase_ATP-bd, Znf_RING/FYVE/PHD, CHD_C2, Znf_FYVE_PHD, DUF1087, DUF1086, DNA/RNA_helicase_DEAH_CS, Znf_PHD, Helicase_C, Chromo/chromo_shadow_dom	FALSE	FALSE
12			CHD4	ENSG00000111642	ENST00000646806	ENSE00003824674	6607300	6607413	1	-1	-1						IPR038718, IPR028725, IPR027417, IPR023780, IPR019787, IPR019786, IPR016197, IPR014001, IPR013083, IPR012958, IPR012957, IPR011011, IPR009463, IPR009462, IPR002464, IPR001965, IPR001650, IPR000953	SNF2-like_sf, CHD4, P-loop_NTPase, Chromo_domain, Znf_PHD-finger, Zinc_finger_PHD-type_CS, Chromo-like_dom_sf, Helicase_ATP-bd, Znf_RING/FYVE/PHD, CHD_N, CHD_C2, Znf_FYVE_PHD, DUF1087, DUF1086, DNA/RNA_helicase_DEAH_CS, Znf_PHD, Helicase_C, Chromo/chromo_shadow_dom	FALSE	FALSE
12	6570676	6570693	CHD4	ENSG00000111642	ENST00000646806	ENSE00003822266	6570188	6570693	40	0	-1						IPR038718, IPR028725, IPR027417, IPR023780, IPR019787, IPR019786, IPR016197, IPR014001, IPR013083, IPR012958, IPR012957, IPR011011, IPR009463, IPR009462, IPR002464, IPR001965, IPR001650, IPR000953	SNF2-like_sf, CHD4, P-loop_NTPase, Chromo_domain, Znf_PHD-finger, Zinc_finger_PHD-type_CS, Chromo-like_dom_sf, Helicase_ATP-bd, Znf_RING/FYVE/PHD, CHD_N, CHD_C2, Znf_FYVE_PHD, DUF1087, DUF1086, DNA/RNA_helicase_DEAH_CS, Znf_PHD, Helicase_C, Chromo/chromo_shadow_dom	FALSE	FALSE
12	6596006	6596030	CHD4	ENSG00000111642	ENST00000647483	ENSE00003820373	6596006	6596030	1	1	2						IPR038718, IPR028725, IPR027417, IPR014001, IPR012957, IPR009463, IPR009462, IPR002464, IPR001650	SNF2-like_sf, CHD4, P-loop_NTPase, Helicase_ATP-bd, CHD_C2, DUF1087, DUF1086, DNA/RNA_helicase_DEAH_CS, Helicase_C	FALSE	FALSE
12	6587661	6587949	CHD4	ENSG00000111642	ENST00000647483	ENSE00003827001	6587661	6587949	12	0	1						IPR038718, IPR028725, IPR027417, IPR014001, IPR012957, IPR009463, IPR009462, IPR002464, IPR001650	SNF2-like_sf, CHD4, P-loop_NTPase, Helicase_ATP-bd, CHD_C2, DUF1087, DUF1086, DNA/RNA_helicase_DEAH_CS, Helicase_C	FALSE	FALSE
12	6570676	6570693	CHD4	ENSG00000111642	ENST00000647483	ENSE00003828323	6570319	6570693	28	0	-1						IPR038718, IPR028725, IPR027417, IPR014001, IPR012957, IPR009463, IPR009462, IPR002464, IPR001650	SNF2-like_sf, CHD4, P-loop_NTPase, Helicase_ATP-bd, CHD_C2, DUF1087, DUF1086, DNA/RNA_helicase_DEAH_CS, Helicase_C	FALSE	FALSE
12	6647324	6647366	ACRBP	ENSG00000111644	ENST00000229243	ENSE00002314500	6647324	6647432	1	-1	1						IPR036058	Kazal_dom_sf	FALSE	FALSE
12	6646794	6647012	ACRBP	ENSG00000111644	ENST00000229243	ENSE00000715594	6646794	6647012	2	1	1		TRUE				IPR036058	Kazal_dom_sf	FALSE	FALSE
12	6646483	6646577	ACRBP	ENSG00000111644	ENST00000229243	ENSE00003527697	6646483	6646577	3	1	0						IPR036058	Kazal_dom_sf	FALSE	FALSE
12	6645220	6645337	ACRBP	ENSG00000111644	ENST00000229243	ENSE00003574337	6645220	6645337	4	0	1						IPR036058	Kazal_dom_sf	FALSE	FALSE
12	6644137	6644605	ACRBP	ENSG00000111644	ENST00000229243	ENSE00000866934	6644137	6644605	5	1	2						IPR036058	Kazal_dom_sf	FALSE	FALSE
12	6643539	6643671	ACRBP	ENSG00000111644	ENST00000229243	ENSE00000715443	6643539	6643671	6	2	0						IPR036058	Kazal_dom_sf	FALSE	FALSE
12	6640343	6640522	ACRBP	ENSG00000111644	ENST00000229243	ENSE00003663449	6640343	6640522	7	0	0	TRUE					IPR036058	Kazal_dom_sf	FALSE	FALSE
12	6640060	6640227	ACRBP	ENSG00000111644	ENST00000229243	ENSE00003527491	6640060	6640227	8	0	0	TRUE					IPR036058	Kazal_dom_sf	FALSE	FALSE
12	6638954	6639037	ACRBP	ENSG00000111644	ENST00000229243	ENSE00003647799	6638954	6639037	9	0	0	TRUE					IPR036058	Kazal_dom_sf	FALSE	FALSE
12	6638282	6638404	ACRBP	ENSG00000111644	ENST00000229243	ENSE00003574491	6638075	6638404	10	0	-1						IPR036058	Kazal_dom_sf	FALSE	FALSE
12	6647324	6647366	ACRBP	ENSG00000111644	ENST00000414226	ENSE00000936925	6647324	6647411	1	-1	1						IPR036058	Kazal_dom_sf	FALSE	FALSE
12	6644137	6644506	ACRBP	ENSG00000111644	ENST00000414226	ENSE00001794717	6644137	6644506	5	1	2						IPR036058	Kazal_dom_sf	FALSE	FALSE
12	6638282	6638404	ACRBP	ENSG00000111644	ENST00000414226	ENSE00002245384	6638160	6638404	10	0	-1						IPR036058	Kazal_dom_sf	FALSE	FALSE
12	6645297	6645337	ACRBP	ENSG00000111644	ENST00000535884	ENSE00003548192	6645220	6645337	3	1	-1
12			ACRBP	ENSG00000111644	ENST00000535884	ENSE00002252025	6644240	6644605	4	-1	-1
12	6647324	6647366	ACRBP	ENSG00000111644	ENST00000536350	ENSE00002243702	6647324	6647393	1	-1	1
12	6644121	6644605	ACRBP	ENSG00000111644	ENST00000536350	ENSE00002281516	6644055	6644605	5	1	-1
12	6647324	6647366	ACRBP	ENSG00000111644	ENST00000546114	ENSE00002242623	6647324	6647433	1	-1	1
12	6644554	6644599	ACRBP	ENSG00000111644	ENST00000546114	ENSE00002272035	6644554	6644599	5	1	2
12	100142592	100142635	UHRF1BP1L	ENSG00000111647	ENST00000279907	ENSE00002390690	100142592	100142874	1	-1	2						IPR026854	VPS13_N	FALSE	FALSE
12	100108386	100108548	UHRF1BP1L	ENSG00000111647	ENST00000279907	ENSE00003651950	100108386	100108548	2	2	0						IPR026854	VPS13_N	FALSE	FALSE
12	100103913	100103951	UHRF1BP1L	ENSG00000111647	ENST00000279907	ENSE00000994652	100103913	100103951	3	0	0	TRUE					IPR026854	VPS13_N	FALSE	FALSE
12	100102766	100102857	UHRF1BP1L	ENSG00000111647	ENST00000279907	ENSE00001100209	100102766	100102857	4	0	2						IPR026854	VPS13_N	FALSE	FALSE
12	100098352	100098541	UHRF1BP1L	ENSG00000111647	ENST00000279907	ENSE00001190486	100098352	100098541	5	2	0						IPR026854	VPS13_N	FALSE	FALSE
12	100097365	100097505	UHRF1BP1L	ENSG00000111647	ENST00000279907	ENSE00000937790	100097365	100097505	6	0	0	TRUE					IPR026854	VPS13_N	FALSE	FALSE
12	100095667	100095837	UHRF1BP1L	ENSG00000111647	ENST00000279907	ENSE00000937791	100095667	100095837	7	0	0	TRUE					IPR026854	VPS13_N	FALSE	FALSE
12	100088915	100089095	UHRF1BP1L	ENSG00000111647	ENST00000279907	ENSE00003608439	100088915	100089095	8	0	1						IPR026854	VPS13_N	FALSE	FALSE
12	100086275	100086358	UHRF1BP1L	ENSG00000111647	ENST00000279907	ENSE00003572391	100086275	100086358	9	1	1		TRUE				IPR026854	VPS13_N	FALSE	FALSE
12	100084476	100084658	UHRF1BP1L	ENSG00000111647	ENST00000279907	ENSE00000994654	100084476	100084658	10	1	1		TRUE				IPR026854	VPS13_N	FALSE	FALSE
12	100083016	100083134	UHRF1BP1L	ENSG00000111647	ENST00000279907	ENSE00000994656	100083016	100083134	11	1	0						IPR026854	VPS13_N	FALSE	FALSE
12	100072672	100072813	UHRF1BP1L	ENSG00000111647	ENST00000279907	ENSE00000994651	100072672	100072813	12	0	1						IPR026854	VPS13_N	FALSE	FALSE
12	100059850	100060043	UHRF1BP1L	ENSG00000111647	ENST00000279907	ENSE00000994657	100059850	100060043	13	1	0						IPR026854	VPS13_N	FALSE	FALSE
12	100058029	100059533	UHRF1BP1L	ENSG00000111647	ENST00000279907	ENSE00000994648	100058029	100059533	14	0	2						IPR026854	VPS13_N	FALSE	FALSE
12	100057571	100057746	UHRF1BP1L	ENSG00000111647	ENST00000279907	ENSE00000922736	100057571	100057746	15	2	1						IPR026854	VPS13_N	FALSE	FALSE
12	100051079	100051221	UHRF1BP1L	ENSG00000111647	ENST00000279907	ENSE00000994649	100051079	100051221	16	1	0						IPR026854	VPS13_N	FALSE	FALSE
12	100050168	100050318	UHRF1BP1L	ENSG00000111647	ENST00000279907	ENSE00000818103	100050168	100050318	17	0	1						IPR026854	VPS13_N	FALSE	FALSE
12	100047943	100048196	UHRF1BP1L	ENSG00000111647	ENST00000279907	ENSE00000753853	100047943	100048196	18	1	0						IPR026854	VPS13_N	FALSE	FALSE
12	100047530	100047638	UHRF1BP1L	ENSG00000111647	ENST00000279907	ENSE00000818102	100047530	100047638	19	0	1						IPR026854	VPS13_N	FALSE	FALSE
12	100039596	100039789	UHRF1BP1L	ENSG00000111647	ENST00000279907	ENSE00000818101	100039596	100039789	20	1	0						IPR026854	VPS13_N	FALSE	FALSE
12	100037636	100037755	UHRF1BP1L	ENSG00000111647	ENST00000279907	ENSE00001220481	100037072	100037755	21	0	-1						IPR026854	VPS13_N	FALSE	FALSE
12	100142592	100142635	UHRF1BP1L	ENSG00000111647	ENST00000356828	ENSE00002371261	100142592	100142847	1	-1	2						IPR026854	VPS13_N	FALSE	FALSE
12	100070150	100070169	UHRF1BP1L	ENSG00000111647	ENST00000356828	ENSE00001422796	100069908	100070169	13	1	-1						IPR026854	VPS13_N	FALSE	FALSE
12			COPS7A	ENSG00000111652	ENST00000229251	ENSE00002240707	6724071	6724152	1	-1	-1				TRUE		IPR041481, IPR037757	CSN7_helixI, COPS7A	FALSE	FALSE
12	6724657	6724818	COPS7A	ENSG00000111652	ENST00000229251	ENSE00003433080	6724614	6724818	2	-1	0
12	6727926	6728001	COPS7A	ENSG00000111652	ENST00000229251	ENSE00003470204	6727926	6728001	3	0	1						IPR041481, IPR037757	CSN7_helixI, COPS7A	FALSE	FALSE
12	6728223	6728311	COPS7A	ENSG00000111652	ENST00000229251	ENSE00003693806	6728223	6728311	4	1	0						IPR041481, IPR037757	CSN7_helixI, COPS7A	FALSE	FALSE
12	6729247	6729449	COPS7A	ENSG00000111652	ENST00000229251	ENSE00003670235	6729247	6729449	5	0	2						IPR041481, IPR037757	CSN7_helixI, COPS7A	FALSE	FALSE
12	6730402	6730507	COPS7A	ENSG00000111652	ENST00000229251	ENSE00003614193	6730402	6730507	6	2	0						IPR041481, IPR037757	CSN7_helixI, COPS7A	FALSE	FALSE
12	6730669	6730820	COPS7A	ENSG00000111652	ENST00000229251	ENSE00003660227	6730669	6730820	7	0	2						IPR041481, IPR037757	CSN7_helixI, COPS7A	FALSE	FALSE
12	6731000	6731039	COPS7A	ENSG00000111652	ENST00000229251	ENSE00002284418	6731000	6731807	8	2	-1						IPR041481, IPR037757	CSN7_helixI, COPS7A	FALSE	FALSE
12			COPS7A	ENSG00000111652	ENST00000455113	ENSE00001044922	6724039	6724179	1	-1	-1
12	6728223	6728249	COPS7A	ENSG00000111652	ENST00000455113	ENSE00003672162	6728223	6728311	3	0	-1
12			COPS7A	ENSG00000111652	ENST00000455113	ENSE00002296655	6731000	6731821	7	-1	-1
12			COPS7A	ENSG00000111652	ENST00000534877	ENSE00002258504	6724298	6724330	1	-1	-1						IPR041481, IPR037757	CSN7_helixI, COPS7A	FALSE	FALSE
12	6731000	6731039	COPS7A	ENSG00000111652	ENST00000534877	ENSE00002279725	6731000	6731842	8	2	-1						IPR041481, IPR037757	CSN7_helixI, COPS7A	FALSE	FALSE
12	6724657	6724818	COPS7A	ENSG00000111652	ENST00000534947	ENSE00002278581	6724287	6724818	1	-1	0						IPR041481, IPR037757	CSN7_helixI, COPS7A	FALSE	FALSE
12	6731000	6731039	COPS7A	ENSG00000111652	ENST00000534947	ENSE00002273308	6731000	6731875	7	2	-1						IPR041481, IPR037757	CSN7_helixI, COPS7A	FALSE	FALSE
12	6724657	6724818	COPS7A	ENSG00000111652	ENST00000536872	ENSE00002305136	6724291	6724818	1	-1	0
12			COPS7A	ENSG00000111652	ENST00000536872	ENSE00002242852	6730402	6730452	4	-1	-1
12			COPS7A	ENSG00000111652	ENST00000537022	ENSE00002237100	6724111	6724179	1	-1	-1
12	6725865	6725873	COPS7A	ENSG00000111652	ENST00000537022	ENSE00001658282	6725865	6725959	3	0	-1
12			COPS7A	ENSG00000111652	ENST00000537022	ENSE00003463095	6727926	6728001	4	-1	-1				TRUE
12			COPS7A	ENSG00000111652	ENST00000537022	ENSE00003562102	6728223	6728311	5	-1	-1
12			COPS7A	ENSG00000111652	ENST00000538375	ENSE00002317602	6724135	6724179	1	-1	-1				TRUE
12			COPS7A	ENSG00000111652	ENST00000538375	ENSE00002258170	6731000	6731097	7	-1	-1
12			COPS7A	ENSG00000111652	ENST00000538410	ENSE00002260077	6724082	6724179	1	-1	-1						IPR041481, IPR037757	CSN7_helixI, COPS7A	FALSE	FALSE
12	6731000	6731152	COPS7A	ENSG00000111652	ENST00000538410	ENSE00002288173	6731000	6731832	7	0	-1						IPR041481, IPR037757	CSN7_helixI, COPS7A	FALSE	FALSE
12			COPS7A	ENSG00000111652	ENST00000538753	ENSE00002219786	6724306	6724378	1	-1	-1						IPR041481, IPR037757	CSN7_helixI, COPS7A	FALSE	FALSE
12	6730402	6730509	COPS7A	ENSG00000111652	ENST00000538753	ENSE00002243759	6730402	6730509	6	2	2						IPR041481, IPR037757	CSN7_helixI, COPS7A	FALSE	FALSE
12			COPS7A	ENSG00000111652	ENST00000539735	ENSE00002267917	6724079	6724250	1	-1	-1						IPR041481, IPR037757	CSN7_helixI, COPS7A	FALSE	FALSE
12	6731000	6731039	COPS7A	ENSG00000111652	ENST00000539735	ENSE00002210051	6731000	6731828	8	2	-1						IPR041481, IPR037757	CSN7_helixI, COPS7A	FALSE	FALSE
12			COPS7A	ENSG00000111652	ENST00000540408	ENSE00002297107	6724090	6724250	1	-1	-1				TRUE
12			COPS7A	ENSG00000111652	ENST00000540408	ENSE00002211817	6729247	6729360	4	-1	-1
12	6724657	6724818	COPS7A	ENSG00000111652	ENST00000541866	ENSE00002292339	6724294	6724818	1	-1	0						IPR041481, IPR037757	CSN7_helixI, COPS7A	FALSE	FALSE
12	6730402	6730448	COPS7A	ENSG00000111652	ENST00000541866	ENSE00002221164	6730402	6730448	5	2	1						IPR041481, IPR037757	CSN7_helixI, COPS7A	FALSE	FALSE
12			COPS7A	ENSG00000111652	ENST00000543155	ENSE00002238006	6724046	6724179	1	-1	-1						IPR041481, IPR037757	CSN7_helixI, COPS7A	FALSE	FALSE
12	6731000	6731039	COPS7A	ENSG00000111652	ENST00000543155	ENSE00001768170	6731000	6731865	8	2	-1						IPR041481, IPR037757	CSN7_helixI, COPS7A	FALSE	FALSE
12			COPS7A	ENSG00000111652	ENST00000543170	ENSE00002221478	6724081	6724152	1	-1	-1				TRUE
12			COPS7A	ENSG00000111652	ENST00000543170	ENSE00002306055	6729247	6729432	4	-1	-1
12			COPS7A	ENSG00000111652	ENST00000543537	ENSE00002206180	6724306	6724368	1	-1	-1				TRUE
12			COPS7A	ENSG00000111652	ENST00000543537	ENSE00002320432	6730669	6730804	6	-1	-1
12			COPS7A	ENSG00000111652	ENST00000543939	ENSE00002224924	6724119	6724266	1	-1	-1				TRUE
12			COPS7A	ENSG00000111652	ENST00000543939	ENSE00002283812	6731000	6731824	7	-1	-1
12	6724657	6724818	COPS7A	ENSG00000111652	ENST00000544316	ENSE00002315195	6724437	6724818	1	-1	0
12	6725648	6725668	COPS7A	ENSG00000111652	ENST00000544316	ENSE00002210221	6725648	6725757	2	0	-1
12			COPS7A	ENSG00000111652	ENST00000544316	ENSE00002260569	6725865	6725910	3	-1	-1
12			COPS7A	ENSG00000111652	ENST00000544725	ENSE00002322706	6724184	6724266	1	-1	-1						IPR037757	COPS7A	FALSE	FALSE
12	6729247	6729295	COPS7A	ENSG00000111652	ENST00000544725	ENSE00002204812	6729247	6729295	5	0	1						IPR037757	COPS7A	FALSE	FALSE
12			COPS7A	ENSG00000111652	ENST00000546229	ENSE00002246982	6724293	6724330	1	-1	-1
12	6727671	6727724	COPS7A	ENSG00000111652	ENST00000546229	ENSE00002323094	6727671	6727800	3	0	-1
12			COPS7A	ENSG00000111652	ENST00000546229	ENSE00002243735	6729247	6729452	6	-1	-1
12			COPS7A	ENSG00000111652	ENST00000626119	ENSE00003765646	6724014	6724152	1	-1	-1				TRUE
12			COPS7A	ENSG00000111652	ENST00000626119	ENSE00003465057	6729247	6729449	4	-1	-1				TRUE
12			COPS7A	ENSG00000111652	ENST00000626119	ENSE00003624450	6730402	6730507	5	-1	-1				TRUE
12			COPS7A	ENSG00000111652	ENST00000626119	ENSE00003597197	6730669	6730820	6	-1	-1				TRUE
12			COPS7A	ENSG00000111652	ENST00000626119	ENSE00003764357	6731000	6731873	7	-1	-1
12	6663065	6663101	ING4	ENSG00000111653	ENST00000341550	ENSE00002199712	6663065	6663119	1	-1	1						IPR028651, IPR028647, IPR024610, IPR019787, IPR019786, IPR013083, IPR011011	ING_fam, ING4, ING_N_histone-binding, Znf_PHD-finger, Zinc_finger_PHD-type_CS, Znf_RING/FYVE/PHD, Znf_FYVE_PHD	FALSE	FALSE
12	6656727	6656798	ING4	ENSG00000111653	ENST00000341550	ENSE00003478068	6656727	6656798	2	1	1		TRUE				IPR028651, IPR028647, IPR024610, IPR019787, IPR019786, IPR013083, IPR011011	ING_fam, ING4, ING_N_histone-binding, Znf_PHD-finger, Zinc_finger_PHD-type_CS, Znf_RING/FYVE/PHD, Znf_FYVE_PHD	FALSE	FALSE
12	6653230	6653396	ING4	ENSG00000111653	ENST00000341550	ENSE00003681729	6653230	6653396	3	1	0						IPR028651, IPR028647, IPR024610, IPR019787, IPR019786, IPR013083, IPR011011	ING_fam, ING4, ING_N_histone-binding, Znf_PHD-finger, Zinc_finger_PHD-type_CS, Znf_RING/FYVE/PHD, Znf_FYVE_PHD	FALSE	FALSE
12	6652936	6653050	ING4	ENSG00000111653	ENST00000341550	ENSE00003475073	6652936	6653050	4	0	1						IPR028651, IPR028647, IPR024610, IPR019787, IPR019786, IPR013083, IPR011011	ING_fam, ING4, ING_N_histone-binding, Znf_PHD-finger, Zinc_finger_PHD-type_CS, Znf_RING/FYVE/PHD, Znf_FYVE_PHD	FALSE	FALSE
12	6652662	6652767	ING4	ENSG00000111653	ENST00000341550	ENSE00003525667	6652662	6652767	5	1	2						IPR028651, IPR028647, IPR024610, IPR019787, IPR019786, IPR013083, IPR011011	ING_fam, ING4, ING_N_histone-binding, Znf_PHD-finger, Zinc_finger_PHD-type_CS, Znf_RING/FYVE/PHD, Znf_FYVE_PHD	FALSE	FALSE
12	6652271	6652418	ING4	ENSG00000111653	ENST00000341550	ENSE00003651160	6652271	6652418	6	2	0						IPR028651, IPR028647, IPR024610, IPR019787, IPR019786, IPR013083, IPR011011	ING_fam, ING4, ING_N_histone-binding, Znf_PHD-finger, Zinc_finger_PHD-type_CS, Znf_RING/FYVE/PHD, Znf_FYVE_PHD	FALSE	FALSE
12	6651324	6651385	ING4	ENSG00000111653	ENST00000341550	ENSE00003477299	6651324	6651385	7	0	2						IPR028651, IPR028647, IPR024610, IPR019787, IPR019786, IPR013083, IPR011011	ING_fam, ING4, ING_N_histone-binding, Znf_PHD-finger, Zinc_finger_PHD-type_CS, Znf_RING/FYVE/PHD, Znf_FYVE_PHD	FALSE	FALSE
12	6651195	6651234	ING4	ENSG00000111653	ENST00000341550	ENSE00001951179	6650301	6651234	8	2	-1						IPR028651, IPR028647, IPR024610, IPR019787, IPR019786, IPR013083, IPR011011	ING_fam, ING4, ING_N_histone-binding, Znf_PHD-finger, Zinc_finger_PHD-type_CS, Znf_RING/FYVE/PHD, Znf_FYVE_PHD	FALSE	FALSE
12	6663065	6663101	ING4	ENSG00000111653	ENST00000396807	ENSE00001945605	6663065	6663140	1	-1	1						IPR028651, IPR028647, IPR024610, IPR019787, IPR019786, IPR013083, IPR011011	ING_fam, ING4, ING_N_histone-binding, Znf_PHD-finger, Zinc_finger_PHD-type_CS, Znf_RING/FYVE/PHD, Znf_FYVE_PHD	FALSE	FALSE
12	6652662	6652770	ING4	ENSG00000111653	ENST00000396807	ENSE00003596326	6652662	6652770	5	1	2						IPR028651, IPR028647, IPR024610, IPR019787, IPR019786, IPR013083, IPR011011	ING_fam, ING4, ING_N_histone-binding, Znf_PHD-finger, Zinc_finger_PHD-type_CS, Znf_RING/FYVE/PHD, Znf_FYVE_PHD	FALSE	FALSE
12	6651195	6651234	ING4	ENSG00000111653	ENST00000396807	ENSE00001876036	6650591	6651234	8	2	-1						IPR028651, IPR028647, IPR024610, IPR019787, IPR019786, IPR013083, IPR011011	ING_fam, ING4, ING_N_histone-binding, Znf_PHD-finger, Zinc_finger_PHD-type_CS, Znf_RING/FYVE/PHD, Znf_FYVE_PHD	FALSE	FALSE
12	6663065	6663101	ING4	ENSG00000111653	ENST00000412586	ENSE00001676209	6663065	6663101	1	0	1						IPR028651, IPR028647, IPR024610, IPR019787, IPR019786, IPR013083, IPR011011	ING_fam, ING4, ING_N_histone-binding, Znf_PHD-finger, Zinc_finger_PHD-type_CS, Znf_RING/FYVE/PHD, Znf_FYVE_PHD	FALSE	FALSE
12	6652945	6653050	ING4	ENSG00000111653	ENST00000412586	ENSE00001595448	6652945	6653050	4	0	1						IPR028651, IPR028647, IPR024610, IPR019787, IPR019786, IPR013083, IPR011011	ING_fam, ING4, ING_N_histone-binding, Znf_PHD-finger, Zinc_finger_PHD-type_CS, Znf_RING/FYVE/PHD, Znf_FYVE_PHD	FALSE	FALSE
12	6651195	6651234	ING4	ENSG00000111653	ENST00000412586	ENSE00003633279	6651195	6651234	8	2	0						IPR028651, IPR028647, IPR024610, IPR019787, IPR019786, IPR013083, IPR011011	ING_fam, ING4, ING_N_histone-binding, Znf_PHD-finger, Zinc_finger_PHD-type_CS, Znf_RING/FYVE/PHD, Znf_FYVE_PHD	FALSE	FALSE
12	6651346	6651385	ING4	ENSG00000111653	ENST00000423703	ENSE00003531283	6651324	6651385	6	2	-1						IPR028651, IPR028647	ING_fam, ING4	FALSE	FALSE
12			ING4	ENSG00000111653	ENST00000423703	ENSE00003531038	6651195	6651234	7	-1	-1						IPR028651, IPR028647	ING_fam, ING4	FALSE	FALSE
12	6663065	6663101	ING4	ENSG00000111653	ENST00000446105	ENSE00001552390	6663065	6663142	1	-1	1						IPR028651, IPR028647	ING_fam, ING4	FALSE	FALSE
12	6651195	6651234	ING4	ENSG00000111653	ENST00000446105	ENSE00001695653	6650626	6651234	8	2	-1						IPR028651, IPR028647, IPR024610, IPR019787, IPR019786, IPR013083, IPR011011	ING_fam, ING4, ING_N_histone-binding, Znf_PHD-finger, Zinc_finger_PHD-type_CS, Znf_RING/FYVE/PHD, Znf_FYVE_PHD	FALSE	FALSE
12			ING4	ENSG00000111653	ENST00000467678	ENSE00001887832	6663065	6663083	1	-1	-1				TRUE		IPR028651, IPR028647, IPR013083	ING_fam, ING4, Znf_RING/FYVE/PHD	FALSE	FALSE
12			ING4	ENSG00000111653	ENST00000467678	ENSE00001938201	6657805	6657852	2	-1	-1				TRUE		IPR028651, IPR028647, IPR013083	ING_fam, ING4, Znf_RING/FYVE/PHD	FALSE	FALSE
12			ING4	ENSG00000111653	ENST00000467678	ENSE00003526312	6656727	6656798	3	-1	-1				TRUE		IPR028651, IPR028647, IPR013083	ING_fam, ING4, Znf_RING/FYVE/PHD	FALSE	FALSE
12	6652271	6652402	ING4	ENSG00000111653	ENST00000467678	ENSE00003520758	6652271	6652418	6	-1	0						IPR028651, IPR028647, IPR013083	ING_fam, ING4, Znf_RING/FYVE/PHD	FALSE	FALSE
12	6651365	6651385	ING4	ENSG00000111653	ENST00000467678	ENSE00001843209	6651365	6651385	7	0	0						IPR028651, IPR028647, IPR013083	ING_fam, ING4, Znf_RING/FYVE/PHD	FALSE	FALSE
12	6663065	6663101	ING4	ENSG00000111653	ENST00000469749	ENSE00003466628	6663065	6663114	1	-1	1
12	6653004	6653050	ING4	ENSG00000111653	ENST00000469749	ENSE00003468180	6652936	6653050	3	1	-1						IPR028651, IPR028647	ING_fam, ING4	FALSE	FALSE
12			ING4	ENSG00000111653	ENST00000469749	ENSE00003646257	6652662	6652767	4	-1	-1				TRUE		IPR028651, IPR028647, IPR013083	ING_fam, ING4, Znf_RING/FYVE/PHD	FALSE	FALSE
12			ING4	ENSG00000111653	ENST00000469749	ENSE00001913078	6651012	6651234	7	-1	-1
12	6663065	6663101	ING4	ENSG00000111653	ENST00000479301	ENSE00001809725	6663065	6663129	1	-1	1
12	6655879	6655913	ING4	ENSG00000111653	ENST00000479301	ENSE00001813392	6655638	6655913	3	1	-1
12			ING4	ENSG00000111653	ENST00000479301	ENSE00001951309	6652312	6652418	7	-1	-1
12			ING4	ENSG00000111653	ENST00000488381	ENSE00003465840	6653230	6653396	4	-1	-1				TRUE
12			ING4	ENSG00000111653	ENST00000488381	ENSE00003605926	6652936	6653050	5	-1	-1				TRUE		IPR028651, IPR028647, IPR013083	ING_fam, ING4, Znf_RING/FYVE/PHD	FALSE	FALSE
12			ING4	ENSG00000111653	ENST00000488381	ENSE00001905409	6651096	6651234	9	-1	-1
12			ING4	ENSG00000111653	ENST00000619641	ENSE00003497372	6652662	6652770	4	-1	-1				TRUE		IPR028651, IPR028647	ING_fam, ING4	FALSE	FALSE
12			ING4	ENSG00000111653	ENST00000619641	ENSE00003474815	6652271	6652418	5	-1	-1				TRUE		IPR028651, IPR028647	ING_fam, ING4	FALSE	FALSE
12			ING4	ENSG00000111653	ENST00000619641	ENSE00003467535	6651324	6651385	6	-1	-1				TRUE		IPR028651, IPR028647	ING_fam, ING4	FALSE	FALSE
12			ING4	ENSG00000111653	ENST00000619641	ENSE00003768935	6650539	6651234	7	-1	-1						IPR028651, IPR028647	ING_fam, ING4	FALSE	FALSE
12			GNB3	ENSG00000111664	ENST00000229264	ENSE00003901853	6840925	6841033	1	-1	-1				TRUE		IPR036322, IPR020472, IPR019775, IPR017986, IPR016346, IPR015943, IPR001680	WD40_repeat_dom_sf, G-protein_beta_WD-40_rep, WD40_repeat_CS, WD40_repeat_dom, Guanine_nucleotide-bd_bsu, WD40/YVTN_repeat-like_dom_sf, WD40_repeat	FALSE	FALSE
12	6841288	6841344	GNB3	ENSG00000111664	ENST00000229264	ENSE00000866965	6841258	6841344	2	-1	0
12	6841586	6841624	GNB3	ENSG00000111664	ENST00000229264	ENSE00000866966	6841586	6841624	3	0	0	TRUE
12	6842970	6843076	GNB3	ENSG00000111664	ENST00000229264	ENSE00003501983	6842970	6843076	4	0	2						IPR036322, IPR020472, IPR019775, IPR017986, IPR016346, IPR015943, IPR001680	WD40_repeat_dom_sf, G-protein_beta_WD-40_rep, WD40_repeat_CS, WD40_repeat_dom, Guanine_nucleotide-bd_bsu, WD40/YVTN_repeat-like_dom_sf, WD40_repeat	FALSE	FALSE
12	6843174	6843237	GNB3	ENSG00000111664	ENST00000229264	ENSE00003623159	6843174	6843237	5	2	0						IPR036322, IPR020472, IPR019775, IPR017986, IPR016346, IPR015943, IPR001680	WD40_repeat_dom_sf, G-protein_beta_WD-40_rep, WD40_repeat_CS, WD40_repeat_dom, Guanine_nucleotide-bd_bsu, WD40/YVTN_repeat-like_dom_sf, WD40_repeat	FALSE	FALSE
12	6843363	6843525	GNB3	ENSG00000111664	ENST00000229264	ENSE00003538225	6843363	6843525	6	0	1						IPR036322, IPR020472, IPR019775, IPR017986, IPR016346, IPR015943, IPR001680	WD40_repeat_dom_sf, G-protein_beta_WD-40_rep, WD40_repeat_CS, WD40_repeat_dom, Guanine_nucleotide-bd_bsu, WD40/YVTN_repeat-like_dom_sf, WD40_repeat	FALSE	FALSE
12	6843632	6843698	GNB3	ENSG00000111664	ENST00000229264	ENSE00003672452	6843632	6843698	7	1	2						IPR036322, IPR020472, IPR019775, IPR017986, IPR016346, IPR015943, IPR001680	WD40_repeat_dom_sf, G-protein_beta_WD-40_rep, WD40_repeat_CS, WD40_repeat_dom, Guanine_nucleotide-bd_bsu, WD40/YVTN_repeat-like_dom_sf, WD40_repeat	FALSE	FALSE
12	6843777	6843978	GNB3	ENSG00000111664	ENST00000229264	ENSE00003791618	6843777	6843978	8	2	0						IPR036322, IPR020472, IPR019775, IPR017986, IPR016346, IPR015943, IPR001680	WD40_repeat_dom_sf, G-protein_beta_WD-40_rep, WD40_repeat_CS, WD40_repeat_dom, Guanine_nucleotide-bd_bsu, WD40/YVTN_repeat-like_dom_sf, WD40_repeat	FALSE	FALSE
12	6845586	6845802	GNB3	ENSG00000111664	ENST00000229264	ENSE00003501177	6845586	6845802	9	0	1						IPR036322, IPR020472, IPR019775, IPR017986, IPR016346, IPR015943, IPR001680	WD40_repeat_dom_sf, G-protein_beta_WD-40_rep, WD40_repeat_CS, WD40_repeat_dom, Guanine_nucleotide-bd_bsu, WD40/YVTN_repeat-like_dom_sf, WD40_repeat	FALSE	FALSE
12	6846792	6846898	GNB3	ENSG00000111664	ENST00000229264	ENSE00003590043	6846792	6847393	10	1	-1						IPR036322, IPR020472, IPR019775, IPR017986, IPR016346, IPR015943, IPR001680	WD40_repeat_dom_sf, G-protein_beta_WD-40_rep, WD40_repeat_CS, WD40_repeat_dom, Guanine_nucleotide-bd_bsu, WD40/YVTN_repeat-like_dom_sf, WD40_repeat	FALSE	FALSE
12			GNB3	ENSG00000111664	ENST00000435982	ENSE00002303745	6840974	6841033	1	-1	-1						IPR036322, IPR020472, IPR019775, IPR017986, IPR016346, IPR015943, IPR001680	WD40_repeat_dom_sf, G-protein_beta_WD-40_rep, WD40_repeat_CS, WD40_repeat_dom, Guanine_nucleotide-bd_bsu, WD40/YVTN_repeat-like_dom_sf, WD40_repeat	FALSE	FALSE
12	6843632	6843695	GNB3	ENSG00000111664	ENST00000435982	ENSE00002233281	6843632	6843695	7	1	2						IPR036322, IPR020472, IPR019775, IPR017986, IPR016346, IPR015943, IPR001680	WD40_repeat_dom_sf, G-protein_beta_WD-40_rep, WD40_repeat_CS, WD40_repeat_dom, Guanine_nucleotide-bd_bsu, WD40/YVTN_repeat-like_dom_sf, WD40_repeat	FALSE	FALSE
12	6846792	6846898	GNB3	ENSG00000111664	ENST00000435982	ENSE00002275738	6846792	6846898	10	1	0						IPR036322, IPR020472, IPR019775, IPR017986, IPR016346, IPR015943, IPR001680	WD40_repeat_dom_sf, G-protein_beta_WD-40_rep, WD40_repeat_CS, WD40_repeat_dom, Guanine_nucleotide-bd_bsu, WD40/YVTN_repeat-like_dom_sf, WD40_repeat	FALSE	FALSE
12	6841288	6841344	GNB3	ENSG00000111664	ENST00000537035	ENSE00002313173	6841286	6841344	1	-1	0						IPR036322, IPR019775, IPR017986, IPR016346, IPR015943, IPR001680	WD40_repeat_dom_sf, WD40_repeat_CS, WD40_repeat_dom, Guanine_nucleotide-bd_bsu, WD40/YVTN_repeat-like_dom_sf, WD40_repeat	FALSE	FALSE
12	6843900	6843978	GNB3	ENSG00000111664	ENST00000537035	ENSE00002214281	6843900	6843978	7	2	0						IPR036322, IPR019775, IPR017986, IPR016346, IPR015943, IPR001680	WD40_repeat_dom_sf, WD40_repeat_CS, WD40_repeat_dom, Guanine_nucleotide-bd_bsu, WD40/YVTN_repeat-like_dom_sf, WD40_repeat	FALSE	FALSE
12	6845586	6845803	GNB3	ENSG00000111664	ENST00000537035	ENSE00001631081	6845586	6845803	8	0	2						IPR036322, IPR019775, IPR017986, IPR016346, IPR015943, IPR001680	WD40_repeat_dom_sf, WD40_repeat_CS, WD40_repeat_dom, Guanine_nucleotide-bd_bsu, WD40/YVTN_repeat-like_dom_sf, WD40_repeat	FALSE	FALSE
12			GNB3	ENSG00000111664	ENST00000541257	ENSE00002299512	6840386	6840420	1	-1	-1						IPR036322, IPR020472, IPR019775, IPR017986, IPR016346, IPR015943, IPR001680	WD40_repeat_dom_sf, G-protein_beta_WD-40_rep, WD40_repeat_CS, WD40_repeat_dom, Guanine_nucleotide-bd_bsu, WD40/YVTN_repeat-like_dom_sf, WD40_repeat	FALSE	FALSE
12			GNB3	ENSG00000111664	ENST00000541978	ENSE00002223182	6840800	6841033	1	-1	-1						IPR036322, IPR020472, IPR019775, IPR017986, IPR016346, IPR015943, IPR001680	WD40_repeat_dom_sf, G-protein_beta_WD-40_rep, WD40_repeat_CS, WD40_repeat_dom, Guanine_nucleotide-bd_bsu, WD40/YVTN_repeat-like_dom_sf, WD40_repeat	FALSE	FALSE
12	6843777	6843977	GNB3	ENSG00000111664	ENST00000541978	ENSE00002211151	6843777	6843977	8	2	2						IPR036322, IPR020472, IPR019775, IPR017986, IPR016346, IPR015943, IPR001680	WD40_repeat_dom_sf, G-protein_beta_WD-40_rep, WD40_repeat_CS, WD40_repeat_dom, Guanine_nucleotide-bd_bsu, WD40/YVTN_repeat-like_dom_sf, WD40_repeat	FALSE	FALSE
12			GNB3	ENSG00000111664	ENST00000675241	ENSE00001526051	6840211	6840420	1	-1	-1
12			GNB3	ENSG00000111664	ENST00000675241	ENSE00001526049	6840869	6841033	2	-1	-1
12	6842970	6842978	GNB3	ENSG00000111664	ENST00000675241	ENSE00003900325	6842970	6842978	5	0	0
12	6850833	6850952	CDCA3	ENSG00000111665	ENST00000535406	ENSE00002268620	6850833	6851258	1	-1	0
12	6850467	6850596	CDCA3	ENSG00000111665	ENST00000535406	ENSE00003501011	6850467	6850596	2	0	1
12	6849565	6849858	CDCA3	ENSG00000111665	ENST00000535406	ENSE00003565778	6849565	6849858	3	1	1		TRUE
12	6849323	6849429	CDCA3	ENSG00000111665	ENST00000535406	ENSE00000716130	6849323	6849429	4	1	0
12	6849043	6849198	CDCA3	ENSG00000111665	ENST00000535406	ENSE00003684437	6848829	6849198	5	0	-1
12			CDCA3	ENSG00000111665	ENST00000538862	ENSE00002274400	6851222	6851286	1	-1	-1				TRUE
12	6850833	6850952	CDCA3	ENSG00000111665	ENST00000538862	ENSE00003620640	6850833	6851009	2	-1	0
12	6849043	6849198	CDCA3	ENSG00000111665	ENST00000538862	ENSE00003536492	6848828	6849198	6	0	-1
12	101697862	101698134	CHPT1	ENSG00000111666	ENST00000229266	ENSE00001279285	101697640	101698134	1	-1	0						IPR043130, IPR014472	CDP-OH_PTrfase_TM_dom, CHOPT	FALSE	FALSE
12	101714090	101714237	CHPT1	ENSG00000111666	ENST00000229266	ENSE00003672502	101714090	101714237	2	0	1						IPR043130, IPR014472, IPR000462, IPR043130, IPR014472	CDP-OH_PTrfase_TM_dom, CHOPT, CDP-OH_P_trans, CDP-OH_PTrfase_TM_dom, CHOPT	FALSE	FALSE
12	101714504	101714645	CHPT1	ENSG00000111666	ENST00000229266	ENSE00003463439	101714504	101714645	3	1	2						IPR043130, IPR014472	CDP-OH_PTrfase_TM_dom, CHOPT	FALSE	FALSE
12	101716728	101716812	CHPT1	ENSG00000111666	ENST00000229266	ENSE00003681037	101716728	101716812	4	2	0						IPR043130, IPR014472	CDP-OH_PTrfase_TM_dom, CHOPT	FALSE	FALSE
12	101720123	101720254	CHPT1	ENSG00000111666	ENST00000229266	ENSE00003627795	101720123	101720254	5	0	0	TRUE					IPR043130, IPR014472	CDP-OH_PTrfase_TM_dom, CHOPT	FALSE	FALSE
12	101723168	101723326	CHPT1	ENSG00000111666	ENST00000229266	ENSE00003671719	101723168	101723326	6	0	0	TRUE					IPR043130, IPR014472	CDP-OH_PTrfase_TM_dom, CHOPT	FALSE	FALSE
12	101723722	101723847	CHPT1	ENSG00000111666	ENST00000229266	ENSE00003565884	101723722	101723847	7	0	0	TRUE					IPR043130, IPR014472	CDP-OH_PTrfase_TM_dom, CHOPT	FALSE	FALSE
12	101726294	101726404	CHPT1	ENSG00000111666	ENST00000229266	ENSE00003547735	101726294	101726404	8	0	0	TRUE					IPR043130, IPR014472	CDP-OH_PTrfase_TM_dom, CHOPT	FALSE	FALSE
12	101728901	101728945	CHPT1	ENSG00000111666	ENST00000229266	ENSE00001330747	101728901	101729074	9	0	-1						IPR043130, IPR014472	CDP-OH_PTrfase_TM_dom, CHOPT	FALSE	FALSE
12	101697862	101698134	CHPT1	ENSG00000111666	ENST00000549128	ENSE00002418076	101697692	101698134	1	-1	0
12	101726294	101726425	CHPT1	ENSG00000111666	ENST00000549128	ENSE00002351394	101726294	101726501	8	0	-1
12			CHPT1	ENSG00000111666	ENST00000549128	ENSE00002418918	101728908	101729016	9	-1	-1
12	101697862	101698134	CHPT1	ENSG00000111666	ENST00000549872	ENSE00002396325	101697672	101698134	1	-1	0						IPR043130, IPR014472	CDP-OH_PTrfase_TM_dom, CHOPT	FALSE	FALSE
12	101726294	101726425	CHPT1	ENSG00000111666	ENST00000549872	ENSE00002316177	101726294	101727039	8	0	-1						IPR043130, IPR014472	CDP-OH_PTrfase_TM_dom, CHOPT	FALSE	FALSE
12	101697965	101698134	CHPT1	ENSG00000111666	ENST00000552215	ENSE00002406483	101697965	101698134	1	1	0
12	101719490	101719498	CHPT1	ENSG00000111666	ENST00000552215	ENSE00002409455	101719490	101719516	5	0	-1
12			CHPT1	ENSG00000111666	ENST00000552215	ENSE00002420271	101726294	101729646	9	-1	-1
12	101714528	101714645	CHPT1	ENSG00000111666	ENST00000552329	ENSE00002371389	101714528	101714645	1	1	2
12	101717237	101717317	CHPT1	ENSG00000111666	ENST00000552329	ENSE00002361360	101717237	101717394	3	0	-1
12			CHPT1	ENSG00000111666	ENST00000552329	ENSE00002330750	101723168	101723254	5	-1	-1
12			CHPT1	ENSG00000111666	ENST00000552351	ENSE00003691612	101720123	101720254	6	-1	-1				TRUE
12			CHPT1	ENSG00000111666	ENST00000552351	ENSE00003588566	101723168	101723326	7	-1	-1				TRUE
12			CHPT1	ENSG00000111666	ENST00000552351	ENSE00003529346	101723722	101723847	8	-1	-1				TRUE
12			CHPT1	ENSG00000111666	ENST00000552351	ENSE00003558912	101726294	101726404	9	-1	-1				TRUE
12			CHPT1	ENSG00000111666	ENST00000552351	ENSE00002366512	101728901	101729051	10	-1	-1
12	6852180	6852290	USP5	ENSG00000111667	ENST00000229268	ENSE00001164815	6852150	6852290	1	-1	0						IPR041812, IPR041432, IPR038765, IPR028889, IPR018200, IPR016652, IPR015940, IPR013083, IPR009060, IPR001607	UBP5_UBA1, UBP13_Znf-UBP_var, Papain-like_cys_pep_sf, USP_dom, USP_CS, Ubiquitinyl_hydrolase, UBA, Znf_RING/FYVE/PHD, UBA-like_sf, Znf_UBP	FALSE	FALSE
12	6855401	6855526	USP5	ENSG00000111667	ENST00000229268	ENSE00000716138	6855401	6855526	2	0	0	TRUE					IPR041812, IPR041432, IPR038765, IPR028889, IPR018200, IPR016652, IPR015940, IPR013083, IPR009060, IPR001607	UBP5_UBA1, UBP13_Znf-UBP_var, Papain-like_cys_pep_sf, USP_dom, USP_CS, Ubiquitinyl_hydrolase, UBA, Znf_RING/FYVE/PHD, UBA-like_sf, Znf_UBP	FALSE	FALSE
12	6855755	6855821	USP5	ENSG00000111667	ENST00000229268	ENSE00000716140	6855755	6855821	3	0	1						IPR041812, IPR041432, IPR038765, IPR028889, IPR018200, IPR016652, IPR015940, IPR013083, IPR009060, IPR001607	UBP5_UBA1, UBP13_Znf-UBP_var, Papain-like_cys_pep_sf, USP_dom, USP_CS, Ubiquitinyl_hydrolase, UBA, Znf_RING/FYVE/PHD, UBA-like_sf, Znf_UBP	FALSE	FALSE
12	6856017	6856150	USP5	ENSG00000111667	ENST00000229268	ENSE00000716141	6856017	6856150	4	1	0						IPR041812, IPR041432, IPR038765, IPR028889, IPR018200, IPR016652, IPR015940, IPR013083, IPR009060, IPR001607	UBP5_UBA1, UBP13_Znf-UBP_var, Papain-like_cys_pep_sf, USP_dom, USP_CS, Ubiquitinyl_hydrolase, UBA, Znf_RING/FYVE/PHD, UBA-like_sf, Znf_UBP	FALSE	FALSE
12	6856305	6856450	USP5	ENSG00000111667	ENST00000229268	ENSE00000716142	6856305	6856450	5	0	2						IPR041812, IPR041432, IPR038765, IPR028889, IPR018200, IPR016652, IPR015940, IPR013083, IPR009060, IPR001607	UBP5_UBA1, UBP13_Znf-UBP_var, Papain-like_cys_pep_sf, USP_dom, USP_CS, Ubiquitinyl_hydrolase, UBA, Znf_RING/FYVE/PHD, UBA-like_sf, Znf_UBP	FALSE	FALSE
12	6856707	6856891	USP5	ENSG00000111667	ENST00000229268	ENSE00000716143	6856707	6856891	6	2	1						IPR041812, IPR041432, IPR038765, IPR028889, IPR018200, IPR016652, IPR015940, IPR013083, IPR009060, IPR001607	UBP5_UBA1, UBP13_Znf-UBP_var, Papain-like_cys_pep_sf, USP_dom, USP_CS, Ubiquitinyl_hydrolase, UBA, Znf_RING/FYVE/PHD, UBA-like_sf, Znf_UBP	FALSE	FALSE
12	6857629	6857723	USP5	ENSG00000111667	ENST00000229268	ENSE00003627363	6857629	6857723	7	1	0						IPR041812, IPR041432, IPR038765, IPR028889, IPR018200, IPR016652, IPR015940, IPR013083, IPR009060, IPR001607	UBP5_UBA1, UBP13_Znf-UBP_var, Papain-like_cys_pep_sf, USP_dom, USP_CS, Ubiquitinyl_hydrolase, UBA, Znf_RING/FYVE/PHD, UBA-like_sf, Znf_UBP	FALSE	FALSE
12	6858424	6858617	USP5	ENSG00000111667	ENST00000229268	ENSE00003603729	6858424	6858617	8	0	2						IPR041812, IPR041432, IPR038765, IPR028889, IPR018200, IPR016652, IPR015940, IPR013083, IPR009060, IPR001607	UBP5_UBA1, UBP13_Znf-UBP_var, Papain-like_cys_pep_sf, USP_dom, USP_CS, Ubiquitinyl_hydrolase, UBA, Znf_RING/FYVE/PHD, UBA-like_sf, Znf_UBP	FALSE	FALSE
12	6859470	6859541	USP5	ENSG00000111667	ENST00000229268	ENSE00003517798	6859470	6859541	9	2	2			TRUE			IPR041812, IPR041432, IPR038765, IPR028889, IPR018200, IPR016652, IPR015940, IPR013083, IPR009060, IPR001607	UBP5_UBA1, UBP13_Znf-UBP_var, Papain-like_cys_pep_sf, USP_dom, USP_CS, Ubiquitinyl_hydrolase, UBA, Znf_RING/FYVE/PHD, UBA-like_sf, Znf_UBP	FALSE	FALSE
12	6860151	6860238	USP5	ENSG00000111667	ENST00000229268	ENSE00003678539	6860151	6860238	10	2	0						IPR041812, IPR041432, IPR038765, IPR028889, IPR018200, IPR016652, IPR015940, IPR013083, IPR009060, IPR001607	UBP5_UBA1, UBP13_Znf-UBP_var, Papain-like_cys_pep_sf, USP_dom, USP_CS, Ubiquitinyl_hydrolase, UBA, Znf_RING/FYVE/PHD, UBA-like_sf, Znf_UBP	FALSE	FALSE
12	6860366	6860491	USP5	ENSG00000111667	ENST00000229268	ENSE00003607485	6860366	6860491	11	0	0	TRUE					IPR041812, IPR041432, IPR038765, IPR028889, IPR018200, IPR016652, IPR015940, IPR013083, IPR009060, IPR001607	UBP5_UBA1, UBP13_Znf-UBP_var, Papain-like_cys_pep_sf, USP_dom, USP_CS, Ubiquitinyl_hydrolase, UBA, Znf_RING/FYVE/PHD, UBA-like_sf, Znf_UBP	FALSE	FALSE
12	6860953	6861106	USP5	ENSG00000111667	ENST00000229268	ENSE00003598137	6860953	6861106	12	0	1						IPR041812, IPR041432, IPR038765, IPR028889, IPR018200, IPR016652, IPR015940, IPR013083, IPR009060, IPR001607	UBP5_UBA1, UBP13_Znf-UBP_var, Papain-like_cys_pep_sf, USP_dom, USP_CS, Ubiquitinyl_hydrolase, UBA, Znf_RING/FYVE/PHD, UBA-like_sf, Znf_UBP	FALSE	FALSE
12	6861443	6861617	USP5	ENSG00000111667	ENST00000229268	ENSE00003592636	6861443	6861617	13	1	2						IPR041812, IPR041432, IPR038765, IPR028889, IPR018200, IPR016652, IPR015940, IPR013083, IPR009060, IPR001607	UBP5_UBA1, UBP13_Znf-UBP_var, Papain-like_cys_pep_sf, USP_dom, USP_CS, Ubiquitinyl_hydrolase, UBA, Znf_RING/FYVE/PHD, UBA-like_sf, Znf_UBP	FALSE	FALSE
12	6862470	6862558	USP5	ENSG00000111667	ENST00000229268	ENSE00003628488	6862470	6862558	14	2	1						IPR041812, IPR041432, IPR038765, IPR028889, IPR018200, IPR016652, IPR015940, IPR013083, IPR009060, IPR001607	UBP5_UBA1, UBP13_Znf-UBP_var, Papain-like_cys_pep_sf, USP_dom, USP_CS, Ubiquitinyl_hydrolase, UBA, Znf_RING/FYVE/PHD, UBA-like_sf, Znf_UBP	FALSE	FALSE
12	6863186	6863377	USP5	ENSG00000111667	ENST00000229268	ENSE00000866970	6863186	6863377	15	1	1		TRUE				IPR041812, IPR041432, IPR038765, IPR028889, IPR018200, IPR016652, IPR015940, IPR013083, IPR009060, IPR001607	UBP5_UBA1, UBP13_Znf-UBP_var, Papain-like_cys_pep_sf, USP_dom, USP_CS, Ubiquitinyl_hydrolase, UBA, Znf_RING/FYVE/PHD, UBA-like_sf, Znf_UBP	FALSE	FALSE
12	6863830	6863973	USP5	ENSG00000111667	ENST00000229268	ENSE00003654435	6863830	6863973	16	1	1		TRUE				IPR041812, IPR041432, IPR038765, IPR028889, IPR018200, IPR016652, IPR015940, IPR013083, IPR009060, IPR001607	UBP5_UBA1, UBP13_Znf-UBP_var, Papain-like_cys_pep_sf, USP_dom, USP_CS, Ubiquitinyl_hydrolase, UBA, Znf_RING/FYVE/PHD, UBA-like_sf, Znf_UBP	FALSE	FALSE
12	6864050	6864195	USP5	ENSG00000111667	ENST00000229268	ENSE00003507604	6864050	6864195	17	1	0						IPR041812, IPR041432, IPR038765, IPR028889, IPR018200, IPR016652, IPR015940, IPR013083, IPR009060, IPR001607	UBP5_UBA1, UBP13_Znf-UBP_var, Papain-like_cys_pep_sf, USP_dom, USP_CS, Ubiquitinyl_hydrolase, UBA, Znf_RING/FYVE/PHD, UBA-like_sf, Znf_UBP	FALSE	FALSE
12	6864722	6864875	USP5	ENSG00000111667	ENST00000229268	ENSE00003567580	6864722	6864875	18	0	1						IPR041812, IPR041432, IPR038765, IPR028889, IPR018200, IPR016652, IPR015940, IPR013083, IPR009060, IPR001607	UBP5_UBA1, UBP13_Znf-UBP_var, Papain-like_cys_pep_sf, USP_dom, USP_CS, Ubiquitinyl_hydrolase, UBA, Znf_RING/FYVE/PHD, UBA-like_sf, Znf_UBP	FALSE	FALSE
12	6865164	6865248	USP5	ENSG00000111667	ENST00000229268	ENSE00003466120	6865164	6865248	19	1	2						IPR041812, IPR041432, IPR038765, IPR028889, IPR018200, IPR016652, IPR015940, IPR013083, IPR009060, IPR001607	UBP5_UBA1, UBP13_Znf-UBP_var, Papain-like_cys_pep_sf, USP_dom, USP_CS, Ubiquitinyl_hydrolase, UBA, Znf_RING/FYVE/PHD, UBA-like_sf, Znf_UBP	FALSE	FALSE
12	6865984	6866077	USP5	ENSG00000111667	ENST00000229268	ENSE00001164806	6865984	6866632	20	2	-1						IPR041812, IPR041432, IPR038765, IPR028889, IPR018200, IPR016652, IPR015940, IPR013083, IPR009060, IPR001607	UBP5_UBA1, UBP13_Znf-UBP_var, Papain-like_cys_pep_sf, USP_dom, USP_CS, Ubiquitinyl_hydrolase, UBA, Znf_RING/FYVE/PHD, UBA-like_sf, Znf_UBP	FALSE	FALSE
12	6852180	6852290	USP5	ENSG00000111667	ENST00000389231	ENSE00001603691	6852148	6852290	1	-1	0						IPR041812, IPR041432, IPR038765, IPR028889, IPR018200, IPR016652, IPR015940, IPR013083, IPR009060, IPR001607	UBP5_UBA1, UBP13_Znf-UBP_var, Papain-like_cys_pep_sf, USP_dom, USP_CS, Ubiquitinyl_hydrolase, UBA, Znf_RING/FYVE/PHD, UBA-like_sf, Znf_UBP	FALSE	FALSE
12	6863186	6863308	USP5	ENSG00000111667	ENST00000389231	ENSE00003672577	6863186	6863308	15	1	1						IPR041812, IPR041432, IPR038765, IPR028889, IPR018200, IPR016652, IPR015940, IPR013083, IPR009060, IPR001607	UBP5_UBA1, UBP13_Znf-UBP_var, Papain-like_cys_pep_sf, USP_dom, USP_CS, Ubiquitinyl_hydrolase, UBA, Znf_RING/FYVE/PHD, UBA-like_sf, Znf_UBP	FALSE	FALSE
12	6865984	6866077	USP5	ENSG00000111667	ENST00000389231	ENSE00002298542	6865984	6866620	20	2	-1						IPR041812, IPR041432, IPR038765, IPR028889, IPR018200, IPR016652, IPR015940, IPR013083, IPR009060, IPR001607	UBP5_UBA1, UBP13_Znf-UBP_var, Papain-like_cys_pep_sf, USP_dom, USP_CS, Ubiquitinyl_hydrolase, UBA, Znf_RING/FYVE/PHD, UBA-like_sf, Znf_UBP	FALSE	FALSE
12	6867456	6867681	TPI1	ENSG00000111669	ENST00000229270	ENSE00001164420	6867119	6867681	1	-1	1						IPR035990, IPR022896, IPR020861, IPR013785	TIM_sf, TrioseP_Isoase_bac/euk, Triosephosphate_isomerase_AS, Aldolase_TIM	FALSE	FALSE
12	6868864	6868987	TPI1	ENSG00000111669	ENST00000229270	ENSE00003538452	6868864	6868987	2	1	2						IPR035990, IPR022896, IPR020861, IPR013785	TIM_sf, TrioseP_Isoase_bac/euk, Triosephosphate_isomerase_AS, Aldolase_TIM	FALSE	FALSE
12	6869099	6869183	TPI1	ENSG00000111669	ENST00000229270	ENSE00003507218	6869099	6869183	3	2	0						IPR035990, IPR022896, IPR020861, IPR013785	TIM_sf, TrioseP_Isoase_bac/euk, Triosephosphate_isomerase_AS, Aldolase_TIM	FALSE	FALSE
12	6869258	6869390	TPI1	ENSG00000111669	ENST00000229270	ENSE00003700131	6869258	6869390	4	0	1						IPR035990, IPR020861, IPR013785	TIM_sf, Triosephosphate_isomerase_AS, Aldolase_TIM	FALSE	FALSE
12	6869688	6869773	TPI1	ENSG00000111669	ENST00000229270	ENSE00003697036	6869688	6869773	5	1	0						IPR035990, IPR020861, IPR013785	TIM_sf, Triosephosphate_isomerase_AS, Aldolase_TIM	FALSE	FALSE
12	6870049	6870136	TPI1	ENSG00000111669	ENST00000229270	ENSE00003700470	6870049	6870136	6	0	1						IPR035990, IPR020861, IPR013785	TIM_sf, Triosephosphate_isomerase_AS, Aldolase_TIM	FALSE	FALSE
12	6870265	6870383	TPI1	ENSG00000111669	ENST00000229270	ENSE00001385368	6870265	6870948	7	1	-1						IPR035990, IPR022896, IPR020861, IPR013785	TIM_sf, TrioseP_Isoase_bac/euk, Triosephosphate_isomerase_AS, Aldolase_TIM	FALSE	FALSE
12	6867567	6867681	TPI1	ENSG00000111669	ENST00000396705	ENSE00001742890	6867531	6867681	1	-1	1						IPR035990, IPR022896, IPR020861, IPR013785	TIM_sf, TrioseP_Isoase_bac/euk, Triosephosphate_isomerase_AS, Aldolase_TIM	FALSE	FALSE
12			TPI1	ENSG00000111669	ENST00000462761	ENSE00001867578	6868197	6868323	1	-1	-1						IPR035990, IPR013785	TIM_sf, Aldolase_TIM	FALSE	FALSE
12			TPI1	ENSG00000111669	ENST00000462761	ENSE00003496527	6868864	6868987	2	-1	-1				TRUE		IPR035990, IPR013785	TIM_sf, Aldolase_TIM	FALSE	FALSE
12	6869106	6869183	TPI1	ENSG00000111669	ENST00000462761	ENSE00003700304	6869099	6869183	3	-1	0						IPR035990, IPR020861, IPR013785	TIM_sf, Triosephosphate_isomerase_AS, Aldolase_TIM	FALSE	FALSE
12	6869258	6869295	TPI1	ENSG00000111669	ENST00000462761	ENSE00001861213	6869258	6869295	4	0	2						IPR035990, IPR013785	TIM_sf, Aldolase_TIM	FALSE	FALSE
12			TPI1	ENSG00000111669	ENST00000488464	ENSE00001831210	6868100	6868255	1	-1	-1						IPR035990, IPR020861, IPR013785	TIM_sf, Triosephosphate_isomerase_AS, Aldolase_TIM	FALSE	FALSE
12	6870265	6870383	TPI1	ENSG00000111669	ENST00000488464	ENSE00001835912	6870265	6870383	7	1	0						IPR035990, IPR020861, IPR013785	TIM_sf, Triosephosphate_isomerase_AS, Aldolase_TIM	FALSE	FALSE
12			TPI1	ENSG00000111669	ENST00000493987	ENSE00001834072	6868141	6868509	1	-1	-1						IPR035990, IPR020861, IPR013785	TIM_sf, Triosephosphate_isomerase_AS, Aldolase_TIM	FALSE	FALSE
12	6870049	6870090	TPI1	ENSG00000111669	ENST00000493987	ENSE00001920278	6870049	6870090	6	0	0						IPR035990, IPR020861, IPR013785	TIM_sf, Triosephosphate_isomerase_AS, Aldolase_TIM	FALSE	FALSE
12			TPI1	ENSG00000111669	ENST00000495834	ENSE00001912753	6868469	6868987	1	-1	-1						IPR035990, IPR020861, IPR013785	TIM_sf, Triosephosphate_isomerase_AS, Aldolase_TIM	FALSE	FALSE
12	6869688	6869770	TPI1	ENSG00000111669	ENST00000495834	ENSE00001896921	6869688	6869770	4	1	0						IPR035990, IPR020861, IPR013785	TIM_sf, Triosephosphate_isomerase_AS, Aldolase_TIM	FALSE	FALSE
12			TPI1	ENSG00000111669	ENST00000535434	ENSE00002273234	6868114	6868509	1	-1	-1						IPR035990, IPR020861, IPR013785	TIM_sf, Triosephosphate_isomerase_AS, Aldolase_TIM	FALSE	FALSE
12	6870265	6870383	TPI1	ENSG00000111669	ENST00000535434	ENSE00003736121	6870265	6870939	7	1	-1						IPR035990, IPR020861, IPR013785	TIM_sf, Triosephosphate_isomerase_AS, Aldolase_TIM	FALSE	FALSE
12	6867456	6867681	TPI1	ENSG00000111669	ENST00000613953	ENSE00003724458	6867420	6867681	1	-1	1						IPR035990, IPR022896, IPR020861, IPR013785	TIM_sf, TrioseP_Isoase_bac/euk, Triosephosphate_isomerase_AS, Aldolase_TIM	FALSE	FALSE
12	6870265	6870383	TPI1	ENSG00000111669	ENST00000613953	ENSE00003718656	6870265	6870946	7	1	-1						IPR035990, IPR022896, IPR020861, IPR013785	TIM_sf, TrioseP_Isoase_bac/euk, Triosephosphate_isomerase_AS, Aldolase_TIM	FALSE	FALSE
12	101830559	101830675	GNPTAB	ENSG00000111670	ENST00000299314	ENSE00002380951	101830559	101830959	1	-1	0						IPR041536, IPR035993, IPR031358, IPR031357, IPR031356, IPR021520, IPR018247, IPR010506, IPR002048	GNPTAB_reg, Notch-like_dom_sf, Stealth_CR1, Stealth_CR3, Stealth_CR4, Stealth_CR2, EF_Hand_1_Ca_BS, DMAP1-bd, EF_hand_dom	FALSE	FALSE
12	101796677	101796762	GNPTAB	ENSG00000111670	ENST00000299314	ENSE00001265345	101796677	101796762	2	0	2						IPR041536, IPR035993, IPR031358, IPR031357, IPR031356, IPR021520, IPR018247, IPR010506, IPR002048	GNPTAB_reg, Notch-like_dom_sf, Stealth_CR1, Stealth_CR3, Stealth_CR4, Stealth_CR2, EF_Hand_1_Ca_BS, DMAP1-bd, EF_hand_dom	FALSE	FALSE
12	101789938	101790057	GNPTAB	ENSG00000111670	ENST00000299314	ENSE00001155433	101789938	101790057	3	2	2			TRUE			IPR041536, IPR035993, IPR031358, IPR031357, IPR031356, IPR021520, IPR018247, IPR010506, IPR002048	GNPTAB_reg, Notch-like_dom_sf, Stealth_CR1, Stealth_CR3, Stealth_CR4, Stealth_CR2, EF_Hand_1_Ca_BS, DMAP1-bd, EF_hand_dom	FALSE	FALSE
12	101788548	101788589	GNPTAB	ENSG00000111670	ENST00000299314	ENSE00003587415	101788548	101788589	4	2	2			TRUE			IPR041536, IPR035993, IPR031358, IPR031357, IPR031356, IPR021520, IPR018247, IPR010506, IPR002048	GNPTAB_reg, Notch-like_dom_sf, Stealth_CR1, Stealth_CR3, Stealth_CR4, Stealth_CR2, EF_Hand_1_Ca_BS, DMAP1-bd, EF_hand_dom	FALSE	FALSE
12	101786012	101786217	GNPTAB	ENSG00000111670	ENST00000299314	ENSE00001101359	101786012	101786217	5	2	1						IPR041536, IPR035993, IPR031358, IPR031357, IPR031356, IPR021520, IPR018247, IPR010506, IPR002048	GNPTAB_reg, Notch-like_dom_sf, Stealth_CR1, Stealth_CR3, Stealth_CR4, Stealth_CR2, EF_Hand_1_Ca_BS, DMAP1-bd, EF_hand_dom	FALSE	FALSE
12	101780557	101780621	GNPTAB	ENSG00000111670	ENST00000299314	ENSE00001155415	101780557	101780621	6	1	0						IPR041536, IPR035993, IPR031358, IPR031357, IPR031356, IPR021520, IPR018247, IPR010506, IPR002048	GNPTAB_reg, Notch-like_dom_sf, Stealth_CR1, Stealth_CR3, Stealth_CR4, Stealth_CR2, EF_Hand_1_Ca_BS, DMAP1-bd, EF_hand_dom	FALSE	FALSE
12	101780152	101780286	GNPTAB	ENSG00000111670	ENST00000299314	ENSE00001155408	101780152	101780286	7	0	0	TRUE					IPR041536, IPR035993, IPR031358, IPR031357, IPR031356, IPR021520, IPR018247, IPR010506, IPR002048	GNPTAB_reg, Notch-like_dom_sf, Stealth_CR1, Stealth_CR3, Stealth_CR4, Stealth_CR2, EF_Hand_1_Ca_BS, DMAP1-bd, EF_hand_dom	FALSE	FALSE
12	101770996	101771157	GNPTAB	ENSG00000111670	ENST00000299314	ENSE00001101296	101770996	101771157	8	0	0	TRUE					IPR041536, IPR035993, IPR031358, IPR031357, IPR031356, IPR021520, IPR018247, IPR010506, IPR002048	GNPTAB_reg, Notch-like_dom_sf, Stealth_CR1, Stealth_CR3, Stealth_CR4, Stealth_CR2, EF_Hand_1_Ca_BS, DMAP1-bd, EF_hand_dom	FALSE	FALSE
12	101770406	101770585	GNPTAB	ENSG00000111670	ENST00000299314	ENSE00001319970	101770406	101770585	9	0	0	TRUE					IPR041536, IPR035993, IPR031358, IPR031357, IPR031356, IPR021520, IPR018247, IPR010506, IPR002048	GNPTAB_reg, Notch-like_dom_sf, Stealth_CR1, Stealth_CR3, Stealth_CR4, Stealth_CR2, EF_Hand_1_Ca_BS, DMAP1-bd, EF_hand_dom	FALSE	FALSE
12	101770021	101770191	GNPTAB	ENSG00000111670	ENST00000299314	ENSE00001265416	101770021	101770191	10	0	0	TRUE					IPR041536, IPR035993, IPR031358, IPR031357, IPR031356, IPR021520, IPR018247, IPR010506, IPR002048	GNPTAB_reg, Notch-like_dom_sf, Stealth_CR1, Stealth_CR3, Stealth_CR4, Stealth_CR2, EF_Hand_1_Ca_BS, DMAP1-bd, EF_hand_dom	FALSE	FALSE
12	101768037	101768160	GNPTAB	ENSG00000111670	ENST00000299314	ENSE00001265409	101768037	101768160	11	0	1						IPR041536, IPR035993, IPR031358, IPR031357, IPR031356, IPR021520, IPR018247, IPR010506, IPR002048	GNPTAB_reg, Notch-like_dom_sf, Stealth_CR1, Stealth_CR3, Stealth_CR4, Stealth_CR2, EF_Hand_1_Ca_BS, DMAP1-bd, EF_hand_dom	FALSE	FALSE
12	101766091	101766294	GNPTAB	ENSG00000111670	ENST00000299314	ENSE00001265404	101766091	101766294	12	1	1		TRUE				IPR041536, IPR035993, IPR031358, IPR031357, IPR031356, IPR021520, IPR018247, IPR010506, IPR002048	GNPTAB_reg, Notch-like_dom_sf, Stealth_CR1, Stealth_CR3, Stealth_CR4, Stealth_CR2, EF_Hand_1_Ca_BS, DMAP1-bd, EF_hand_dom	FALSE	FALSE
12	101764202	101765304	GNPTAB	ENSG00000111670	ENST00000299314	ENSE00001265452	101764202	101765304	13	1	0						IPR041536, IPR035993, IPR031358, IPR031357, IPR031356, IPR021520, IPR018247, IPR010506, IPR002048	GNPTAB_reg, Notch-like_dom_sf, Stealth_CR1, Stealth_CR3, Stealth_CR4, Stealth_CR2, EF_Hand_1_Ca_BS, DMAP1-bd, EF_hand_dom	FALSE	FALSE
12	101761564	101761763	GNPTAB	ENSG00000111670	ENST00000299314	ENSE00001265394	101761564	101761763	14	0	2						IPR041536, IPR035993, IPR031358, IPR031357, IPR031356, IPR021520, IPR018247, IPR010506, IPR002048	GNPTAB_reg, Notch-like_dom_sf, Stealth_CR1, Stealth_CR3, Stealth_CR4, Stealth_CR2, EF_Hand_1_Ca_BS, DMAP1-bd, EF_hand_dom	FALSE	FALSE
12	101761127	101761346	GNPTAB	ENSG00000111670	ENST00000299314	ENSE00001265305	101761127	101761346	15	2	0						IPR041536, IPR035993, IPR031358, IPR031357, IPR031356, IPR021520, IPR018247, IPR010506, IPR002048	GNPTAB_reg, Notch-like_dom_sf, Stealth_CR1, Stealth_CR3, Stealth_CR4, Stealth_CR2, EF_Hand_1_Ca_BS, DMAP1-bd, EF_hand_dom	FALSE	FALSE
12	101760030	101760143	GNPTAB	ENSG00000111670	ENST00000299314	ENSE00001265380	101760030	101760143	16	0	0	TRUE					IPR041536, IPR035993, IPR031358, IPR031357, IPR031356, IPR021520, IPR018247, IPR010506, IPR002048	GNPTAB_reg, Notch-like_dom_sf, Stealth_CR1, Stealth_CR3, Stealth_CR4, Stealth_CR2, EF_Hand_1_Ca_BS, DMAP1-bd, EF_hand_dom	FALSE	FALSE
12	101757572	101757657	GNPTAB	ENSG00000111670	ENST00000299314	ENSE00003653576	101757572	101757657	17	0	2						IPR041536, IPR035993, IPR031358, IPR031357, IPR031356, IPR021520, IPR018247, IPR010506, IPR002048	GNPTAB_reg, Notch-like_dom_sf, Stealth_CR1, Stealth_CR3, Stealth_CR4, Stealth_CR2, EF_Hand_1_Ca_BS, DMAP1-bd, EF_hand_dom	FALSE	FALSE
12	101757212	101757310	GNPTAB	ENSG00000111670	ENST00000299314	ENSE00001265287	101757212	101757310	18	2	2			TRUE			IPR041536, IPR035993, IPR031358, IPR031357, IPR031356, IPR021520, IPR018247, IPR010506, IPR002048	GNPTAB_reg, Notch-like_dom_sf, Stealth_CR1, Stealth_CR3, Stealth_CR4, Stealth_CR2, EF_Hand_1_Ca_BS, DMAP1-bd, EF_hand_dom	FALSE	FALSE
12	101753372	101753539	GNPTAB	ENSG00000111670	ENST00000299314	ENSE00003594751	101753372	101753539	19	2	2			TRUE			IPR041536, IPR035993, IPR031358, IPR031357, IPR031356, IPR021520, IPR018247, IPR010506, IPR002048	GNPTAB_reg, Notch-like_dom_sf, Stealth_CR1, Stealth_CR3, Stealth_CR4, Stealth_CR2, EF_Hand_1_Ca_BS, DMAP1-bd, EF_hand_dom	FALSE	FALSE
12	101749101	101749191	GNPTAB	ENSG00000111670	ENST00000299314	ENSE00001265274	101749101	101749191	20	2	0						IPR041536, IPR035993, IPR031358, IPR031357, IPR031356, IPR021520, IPR018247, IPR010506, IPR002048	GNPTAB_reg, Notch-like_dom_sf, Stealth_CR1, Stealth_CR3, Stealth_CR4, Stealth_CR2, EF_Hand_1_Ca_BS, DMAP1-bd, EF_hand_dom	FALSE	FALSE
12	101747164	101747241	GNPTAB	ENSG00000111670	ENST00000299314	ENSE00001265267	101745499	101747241	21	0	-1						IPR041536, IPR035993, IPR031358, IPR031357, IPR031356, IPR021520, IPR018247, IPR010506, IPR002048	GNPTAB_reg, Notch-like_dom_sf, Stealth_CR1, Stealth_CR3, Stealth_CR4, Stealth_CR2, EF_Hand_1_Ca_BS, DMAP1-bd, EF_hand_dom	FALSE	FALSE
12	101830559	101830675	GNPTAB	ENSG00000111670	ENST00000392919	ENSE00002319316	101830559	101830843	1	-1	0
12	101796250	101796262	GNPTAB	ENSG00000111670	ENST00000392919	ENSE00002206046	101795874	101796262	3	2	-1
12	101830559	101830675	GNPTAB	ENSG00000111670	ENST00000549165	ENSE00002370316	101830559	101830679	1	-1	0
12	101796673	101796762	GNPTAB	ENSG00000111670	ENST00000549165	ENSE00002324665	101796511	101796762	2	0	-1
12	101830559	101830675	GNPTAB	ENSG00000111670	ENST00000549940	ENSE00002359547	101830559	101830818	1	-1	0						IPR041536, IPR035993, IPR031358, IPR021520	GNPTAB_reg, Notch-like_dom_sf, Stealth_CR1, Stealth_CR2	FALSE	FALSE
12	101767972	101768160	GNPTAB	ENSG00000111670	ENST00000549940	ENSE00002404716	101767910	101768160	11	0	-1						IPR041536, IPR035993, IPR031358, IPR021520	GNPTAB_reg, Notch-like_dom_sf, Stealth_CR1, Stealth_CR2	FALSE	FALSE
12			SPSB2	ENSG00000111671	ENST00000519357	ENSE00002107124	6873246	6873336	1	-1	-1				TRUE		IPR043136, IPR013320, IPR003877	B30.2/SPRY_sf, ConA-like_dom_sf, SPRY_dom	FALSE	FALSE
12	6872098	6872901	SPSB2	ENSG00000111671	ENST00000519357	ENSE00002099043	6871593	6872997	2	-1	-1						IPR043136, IPR013320, IPR003877	B30.2/SPRY_sf, ConA-like_dom_sf, SPRY_dom	FALSE	FALSE
12			SPSB2	ENSG00000111671	ENST00000523102	ENSE00002118056	6873215	6873285	1	-1	-1				TRUE		IPR043136, IPR037340, IPR036036, IPR013320, IPR003877, IPR001870	B30.2/SPRY_sf, SSB2_SOCS, SOCS_box-like_dom_sf, ConA-like_dom_sf, SPRY_dom, B30.2/SPRY	FALSE	FALSE
12	6872238	6872901	SPSB2	ENSG00000111671	ENST00000523102	ENSE00002112074	6872238	6872986	2	-1	1						IPR043136, IPR037340, IPR036036, IPR013320, IPR003877, IPR001870	B30.2/SPRY_sf, SSB2_SOCS, SOCS_box-like_dom_sf, ConA-like_dom_sf, SPRY_dom, B30.2/SPRY	FALSE	FALSE
12	6871192	6871319	SPSB2	ENSG00000111671	ENST00000523102	ENSE00002124285	6870935	6871319	3	1	-1						IPR043136, IPR037340, IPR036036, IPR013320, IPR003877, IPR001870	B30.2/SPRY_sf, SSB2_SOCS, SOCS_box-like_dom_sf, ConA-like_dom_sf, SPRY_dom, B30.2/SPRY	FALSE	FALSE
12			SPSB2	ENSG00000111671	ENST00000524270	ENSE00003904706	6873246	6873303	1	-1	-1				TRUE		IPR043136, IPR037340, IPR036036, IPR013320, IPR003877, IPR001870	B30.2/SPRY_sf, SSB2_SOCS, SOCS_box-like_dom_sf, ConA-like_dom_sf, SPRY_dom, B30.2/SPRY	FALSE	FALSE
12	6872238	6872901	SPSB2	ENSG00000111671	ENST00000524270	ENSE00002107668	6872238	6872997	2	-1	1						IPR043136, IPR037340, IPR036036, IPR013320, IPR003877, IPR001870	B30.2/SPRY_sf, SSB2_SOCS, SOCS_box-like_dom_sf, ConA-like_dom_sf, SPRY_dom, B30.2/SPRY	FALSE	FALSE
12			ENO2	ENSG00000111674	ENST00000229277	ENSE00001102855	6914580	6914659	1	-1	-1						IPR036849, IPR029017, IPR020811, IPR020810, IPR020809	Enolase-like_C_sf, Enolase-like_N, Enolase_N, Enolase_C, Enolase_CS	FALSE	FALSE
12	6915833	6915917	ENO2	ENSG00000111674	ENST00000229277	ENSE00003890449	6915821	6915917	2	-1	1						IPR029017, IPR020811	Enolase-like_N, Enolase_N	FALSE	FALSE
12	6916417	6916512	ENO2	ENSG00000111674	ENST00000229277	ENSE00003700162	6916417	6916512	3	1	1		TRUE				IPR029017, IPR020811	Enolase-like_N, Enolase_N	FALSE	FALSE
12	6916671	6916729	ENO2	ENSG00000111674	ENST00000229277	ENSE00003699619	6916671	6916729	4	1	0						IPR029017, IPR020811	Enolase-like_N, Enolase_N	FALSE	FALSE
12	6917038	6917107	ENO2	ENSG00000111674	ENST00000229277	ENSE00003894695	6917038	6917107	5	0	1						IPR029017, IPR020811	Enolase-like_N, Enolase_N	FALSE	FALSE
12	6917581	6917714	ENO2	ENSG00000111674	ENST00000229277	ENSE00003889435	6917581	6917714	6	1	0						IPR036849, IPR029017, IPR020811, IPR020810, IPR020809	Enolase-like_C_sf, Enolase-like_N, Enolase_N, Enolase_C, Enolase_CS	FALSE	FALSE
12	6917940	6918162	ENO2	ENSG00000111674	ENST00000229277	ENSE00003894774	6917940	6918162	7	0	1						IPR036849, IPR029017, IPR020811, IPR020810, IPR020809	Enolase-like_C_sf, Enolase-like_N, Enolase_N, Enolase_C, Enolase_CS	FALSE	FALSE
12	6919566	6919763	ENO2	ENSG00000111674	ENST00000229277	ENSE00003892091	6919566	6919763	8	1	1		TRUE				IPR036849, IPR029017, IPR020811, IPR020810, IPR020809	Enolase-like_C_sf, Enolase-like_N, Enolase_N, Enolase_C, Enolase_CS	FALSE	FALSE
12	6921581	6921782	ENO2	ENSG00000111674	ENST00000229277	ENSE00003889063	6921581	6921782	9	1	2						IPR036849, IPR029017, IPR020811, IPR020810, IPR020809	Enolase-like_C_sf, Enolase-like_N, Enolase_N, Enolase_C, Enolase_CS	FALSE	FALSE
12	6922056	6922164	ENO2	ENSG00000111674	ENST00000229277	ENSE00003478569	6922056	6922164	10	2	0						IPR036849, IPR029017, IPR020811, IPR020810, IPR020809	Enolase-like_C_sf, Enolase-like_N, Enolase_N, Enolase_C, Enolase_CS	FALSE	FALSE
12	6922344	6922402	ENO2	ENSG00000111674	ENST00000229277	ENSE00003628411	6922344	6922402	11	0	2						IPR036849, IPR029017, IPR020811, IPR020810, IPR020809	Enolase-like_C_sf, Enolase-like_N, Enolase_N, Enolase_C, Enolase_CS	FALSE	FALSE
12	6922731	6922800	ENO2	ENSG00000111674	ENST00000229277	ENSE00003845316	6922731	6923697	12	2	-1						IPR036849, IPR029017, IPR020811, IPR020810, IPR020809	Enolase-like_C_sf, Enolase-like_N, Enolase_N, Enolase_C, Enolase_CS	FALSE	FALSE
12	6919574	6919763	ENO2	ENSG00000111674	ENST00000535275	ENSE00002299058	6919574	6919763	1	0	1
12	6921497	6921528	ENO2	ENSG00000111674	ENST00000535275	ENSE00002318279	6921497	6921782	2	1	-1
12			ENO2	ENSG00000111674	ENST00000535275	ENSE00003675502	6922056	6922164	3	-1	-1				TRUE
12			ENO2	ENSG00000111674	ENST00000535275	ENSE00003695713	6922344	6922402	4	-1	-1				TRUE
12			ENO2	ENSG00000111674	ENST00000535275	ENSE00002306565	6922731	6922810	5	-1	-1
12	6915833	6915917	ENO2	ENSG00000111674	ENST00000535366	ENSE00002243662	6915207	6915917	1	-1	1						IPR036849, IPR029017, IPR020811, IPR020810, IPR020809	Enolase-like_C_sf, Enolase-like_N, Enolase_N, Enolase_C, Enolase_CS	FALSE	FALSE
12	6922731	6922800	ENO2	ENSG00000111674	ENST00000535366	ENSE00001102828	6922731	6923696	11	2	-1						IPR036849, IPR029017, IPR020811, IPR020810, IPR020809	Enolase-like_C_sf, Enolase-like_N, Enolase_N, Enolase_C, Enolase_CS	FALSE	FALSE
12			ENO2	ENSG00000111674	ENST00000537688	ENSE00002242940	6913745	6913842	1	-1	-1				TRUE		IPR029017, IPR020811	Enolase-like_N, Enolase_N	FALSE	FALSE
12			ENO2	ENSG00000111674	ENST00000537688	ENSE00002283589	6914533	6914659	2	-1	-1						IPR029017, IPR020811	Enolase-like_N, Enolase_N	FALSE	FALSE
12			ENO2	ENSG00000111674	ENST00000538763	ENSE00002318618	6914589	6914659	1	-1	-1				TRUE		IPR036849, IPR029017, IPR020811, IPR020810, IPR020809	Enolase-like_C_sf, Enolase-like_N, Enolase_N, Enolase_C, Enolase_CS	FALSE	FALSE
12	6915833	6915917	ENO2	ENSG00000111674	ENST00000538763	ENSE00003701357	6915818	6915917	2	-1	1						IPR036849, IPR029017, IPR020811, IPR020810, IPR020809	Enolase-like_C_sf, Enolase-like_N, Enolase_N, Enolase_C, Enolase_CS	FALSE	FALSE
12	6922731	6922800	ENO2	ENSG00000111674	ENST00000538763	ENSE00002276143	6922731	6923184	10	2	-1						IPR036849, IPR029017, IPR020811, IPR020810, IPR020809	Enolase-like_C_sf, Enolase-like_N, Enolase_N, Enolase_C, Enolase_CS	FALSE	FALSE
12			ENO2	ENSG00000111674	ENST00000541477	ENSE00002222851	6914327	6914659	1	-1	-1						IPR036849, IPR029017, IPR020811, IPR020810, IPR020809	Enolase-like_C_sf, Enolase-like_N, Enolase_N, Enolase_C, Enolase_CS	FALSE	FALSE
12	6922344	6922401	ENO2	ENSG00000111674	ENST00000543975	ENSE00003695617	6922344	6922402	2	2	-1						IPR036849, IPR020810, IPR020809	Enolase-like_C_sf, Enolase_C, Enolase_CS	FALSE	FALSE
12			ENO2	ENSG00000111674	ENST00000543975	ENSE00002299663	6922731	6922885	3	-1	-1						IPR036849, IPR020810, IPR020809	Enolase-like_C_sf, Enolase_C, Enolase_CS	FALSE	FALSE
12			ENO2	ENSG00000111674	ENST00000545045	ENSE00003701377	6914610	6914659	1	-1	-1						IPR036849, IPR029017, IPR020811, IPR020810, IPR020809	Enolase-like_C_sf, Enolase-like_N, Enolase_N, Enolase_C, Enolase_CS	FALSE	FALSE
12	6922731	6922800	ENO2	ENSG00000111674	ENST00000545045	ENSE00002268963	6922731	6923698	10	2	-1						IPR036849, IPR029017, IPR020811, IPR020810, IPR020809	Enolase-like_C_sf, Enolase-like_N, Enolase_N, Enolase_C, Enolase_CS	FALSE	FALSE
12			ATN1	ENSG00000111676	ENST00000356654	ENSE00001414333	6924463	6924537	1	-1	-1				TRUE		IPR017993	Atrophin-1	FALSE	FALSE
12	6934002	6934028	ATN1	ENSG00000111676	ENST00000356654	ENSE00001405953	6933840	6934028	2	-1	0						IPR017993	Atrophin-1	FALSE	FALSE
12	6934176	6934313	ATN1	ENSG00000111676	ENST00000356654	ENSE00000866983	6934176	6934313	3	0	0	TRUE					IPR017993	Atrophin-1	FALSE	FALSE
12	6934465	6934578	ATN1	ENSG00000111676	ENST00000356654	ENSE00000866984	6934465	6934578	4	0	0	TRUE					IPR017993	Atrophin-1	FALSE	FALSE
12	6935547	6937561	ATN1	ENSG00000111676	ENST00000356654	ENSE00000866985	6935547	6937561	5	0	2						IPR017993	Atrophin-1	FALSE	FALSE
12	6937845	6938067	ATN1	ENSG00000111676	ENST00000356654	ENSE00000716190	6937845	6938067	6	2	0						IPR017993	Atrophin-1	FALSE	FALSE
12	6938481	6939177	ATN1	ENSG00000111676	ENST00000356654	ENSE00000716191	6938481	6939177	7	0	1						IPR017993	Atrophin-1	FALSE	FALSE
12	6940880	6941023	ATN1	ENSG00000111676	ENST00000356654	ENSE00003662585	6940880	6941023	8	1	1		TRUE				IPR017993	Atrophin-1	FALSE	FALSE
12	6941374	6941554	ATN1	ENSG00000111676	ENST00000356654	ENSE00000866988	6941374	6941554	9	1	2						IPR017993	Atrophin-1	FALSE	FALSE
12	6941747	6941780	ATN1	ENSG00000111676	ENST00000356654	ENSE00002321959	6941747	6942321	10	2	-1						IPR017993	Atrophin-1	FALSE	FALSE
12			ATN1	ENSG00000111676	ENST00000396684	ENSE00001525920	6927959	6928384	1	-1	-1						IPR017993	Atrophin-1	FALSE	FALSE
12	6944122	6944173	C12orf57	ENSG00000111678	ENST00000229281	ENSE00001045191	6944022	6944173	1	-1	1
12	6944476	6944652	C12orf57	ENSG00000111678	ENST00000229281	ENSE00003477826	6944476	6944652	2	1	1		TRUE
12	6945771	6945922	C12orf57	ENSG00000111678	ENST00000229281	ENSE00002227940	6945771	6946002	3	1	-1
12	6944122	6944173	C12orf57	ENSG00000111678	ENST00000537087	ENSE00002320085	6943834	6944173	1	-1	1
12	6944476	6944565	C12orf57	ENSG00000111678	ENST00000537087	ENSE00002231698	6944476	6944565	2	1	1
12			C12orf57	ENSG00000111678	ENST00000540506	ENSE00002235055	6944122	6944173	1	-1	-1
12	6944529	6944652	C12orf57	ENSG00000111678	ENST00000540506	ENSE00002227675	6944380	6944652	2	-1	1
12	6945771	6945922	C12orf57	ENSG00000111678	ENST00000540506	ENSE00002276244	6945771	6945996	3	1	-1
12	6944122	6944173	C12orf57	ENSG00000111678	ENST00000544681	ENSE00002306644	6943817	6944173	1	-1	1
12	6944476	6944735	C12orf57	ENSG00000111678	ENST00000544681	ENSE00002281736	6944476	6945098	2	1	-1
12			C12orf57	ENSG00000111678	ENST00000545581	ENSE00002266057	6943502	6943662	1	-1	-1				TRUE
12	6944122	6944173	C12orf57	ENSG00000111678	ENST00000545581	ENSE00002233102	6944107	6944173	2	-1	1
12	6945771	6945921	C12orf57	ENSG00000111678	ENST00000545581	ENSE00002304685	6945771	6945921	4	1	2
12	6951513	6951520	PTPN6	ENSG00000111679	ENST00000318974	ENSE00002317640	6951356	6951520	1	-1	2						IPR036860, IPR029021, IPR016130, IPR012152, IPR003595, IPR000980, IPR000387	SH2_dom_sf, Prot-tyrosine_phosphatase-like, Tyr_Pase_AS, Tyr_Pase_non-rcpt_typ-6/11, Tyr_Pase_cat, SH2, TYR_PHOSPHATASE_dom	FALSE	FALSE
12	6951609	6951731	PTPN6	ENSG00000111679	ENST00000318974	ENSE00003695232	6951609	6951731	2	2	2			TRUE			IPR036860, IPR029021, IPR016130, IPR012152, IPR003595, IPR000980, IPR000387	SH2_dom_sf, Prot-tyrosine_phosphatase-like, Tyr_Pase_AS, Tyr_Pase_non-rcpt_typ-6/11, Tyr_Pase_cat, SH2, TYR_PHOSPHATASE_dom	FALSE	FALSE
12	6951983	6952177	PTPN6	ENSG00000111679	ENST00000318974	ENSE00003637807	6951983	6952177	3	2	2			TRUE			IPR036860, IPR029021, IPR016130, IPR012152, IPR003595, IPR000980, IPR000387	SH2_dom_sf, Prot-tyrosine_phosphatase-like, Tyr_Pase_AS, Tyr_Pase_non-rcpt_typ-6/11, Tyr_Pase_cat, SH2, TYR_PHOSPHATASE_dom	FALSE	FALSE
12	6954805	6954994	PTPN6	ENSG00000111679	ENST00000318974	ENSE00003490595	6954805	6954994	4	2	0						IPR036860, IPR029021, IPR016130, IPR012152, IPR003595, IPR000980, IPR000387	SH2_dom_sf, Prot-tyrosine_phosphatase-like, Tyr_Pase_AS, Tyr_Pase_non-rcpt_typ-6/11, Tyr_Pase_cat, SH2, TYR_PHOSPHATASE_dom	FALSE	FALSE
12	6955151	6955267	PTPN6	ENSG00000111679	ENST00000318974	ENSE00003580194	6955151	6955267	5	0	0	TRUE					IPR036860, IPR029021, IPR016130, IPR012152, IPR003595, IPR000980, IPR000387	SH2_dom_sf, Prot-tyrosine_phosphatase-like, Tyr_Pase_AS, Tyr_Pase_non-rcpt_typ-6/11, Tyr_Pase_cat, SH2, TYR_PHOSPHATASE_dom	FALSE	FALSE
12	6955372	6955485	PTPN6	ENSG00000111679	ENST00000318974	ENSE00003638374	6955372	6955485	6	0	0	TRUE					IPR036860, IPR029021, IPR016130, IPR012152, IPR003595, IPR000980, IPR000387	SH2_dom_sf, Prot-tyrosine_phosphatase-like, Tyr_Pase_AS, Tyr_Pase_non-rcpt_typ-6/11, Tyr_Pase_cat, SH2, TYR_PHOSPHATASE_dom	FALSE	FALSE
12	6955660	6955756	PTPN6	ENSG00000111679	ENST00000318974	ENSE00003670762	6955660	6955756	7	0	1						IPR036860, IPR029021, IPR016130, IPR012152, IPR003595, IPR000980, IPR000387	SH2_dom_sf, Prot-tyrosine_phosphatase-like, Tyr_Pase_AS, Tyr_Pase_non-rcpt_typ-6/11, Tyr_Pase_cat, SH2, TYR_PHOSPHATASE_dom	FALSE	FALSE
12	6956142	6956221	PTPN6	ENSG00000111679	ENST00000318974	ENSE00003556808	6956142	6956221	8	1	0						IPR036860, IPR029021, IPR016130, IPR012152, IPR003595, IPR000980, IPR000387	SH2_dom_sf, Prot-tyrosine_phosphatase-like, Tyr_Pase_AS, Tyr_Pase_non-rcpt_typ-6/11, Tyr_Pase_cat, SH2, TYR_PHOSPHATASE_dom	FALSE	FALSE
12	6956419	6956568	PTPN6	ENSG00000111679	ENST00000318974	ENSE00003512700	6956419	6956568	9	0	0	TRUE					IPR036860, IPR029021, IPR016130, IPR012152, IPR003595, IPR000980, IPR000387	SH2_dom_sf, Prot-tyrosine_phosphatase-like, Tyr_Pase_AS, Tyr_Pase_non-rcpt_typ-6/11, Tyr_Pase_cat, SH2, TYR_PHOSPHATASE_dom	FALSE	FALSE
12	6957654	6957785	PTPN6	ENSG00000111679	ENST00000318974	ENSE00003543362	6957654	6957785	10	0	0	TRUE					IPR036860, IPR029021, IPR016130, IPR012152, IPR003595, IPR000980, IPR000387	SH2_dom_sf, Prot-tyrosine_phosphatase-like, Tyr_Pase_AS, Tyr_Pase_non-rcpt_typ-6/11, Tyr_Pase_cat, SH2, TYR_PHOSPHATASE_dom	FALSE	FALSE
12	6957919	6958073	PTPN6	ENSG00000111679	ENST00000318974	ENSE00003681310	6957919	6958073	11	0	2						IPR036860, IPR029021, IPR016130, IPR012152, IPR003595, IPR000980, IPR000387	SH2_dom_sf, Prot-tyrosine_phosphatase-like, Tyr_Pase_AS, Tyr_Pase_non-rcpt_typ-6/11, Tyr_Pase_cat, SH2, TYR_PHOSPHATASE_dom	FALSE	FALSE
12	6959927	6959994	PTPN6	ENSG00000111679	ENST00000318974	ENSE00003645346	6959927	6959994	12	2	1						IPR036860, IPR029021, IPR016130, IPR012152, IPR003595, IPR000980, IPR000387	SH2_dom_sf, Prot-tyrosine_phosphatase-like, Tyr_Pase_AS, Tyr_Pase_non-rcpt_typ-6/11, Tyr_Pase_cat, SH2, TYR_PHOSPHATASE_dom	FALSE	FALSE
12	6960088	6960239	PTPN6	ENSG00000111679	ENST00000318974	ENSE00003609788	6960088	6960239	13	1	0						IPR036860, IPR029021, IPR016130, IPR012152, IPR003595, IPR000980, IPR000387	SH2_dom_sf, Prot-tyrosine_phosphatase-like, Tyr_Pase_AS, Tyr_Pase_non-rcpt_typ-6/11, Tyr_Pase_cat, SH2, TYR_PHOSPHATASE_dom	FALSE	FALSE
12	6960344	6960435	PTPN6	ENSG00000111679	ENST00000318974	ENSE00003483795	6960344	6960435	14	0	2						IPR036860, IPR029021, IPR016130, IPR012152, IPR003595, IPR000980, IPR000387	SH2_dom_sf, Prot-tyrosine_phosphatase-like, Tyr_Pase_AS, Tyr_Pase_non-rcpt_typ-6/11, Tyr_Pase_cat, SH2, TYR_PHOSPHATASE_dom	FALSE	FALSE
12	6960806	6960920	PTPN6	ENSG00000111679	ENST00000318974	ENSE00003639748	6960806	6960945	15	2	-1						IPR036860, IPR029021, IPR016130, IPR012152, IPR003595, IPR000980, IPR000387	SH2_dom_sf, Prot-tyrosine_phosphatase-like, Tyr_Pase_AS, Tyr_Pase_non-rcpt_typ-6/11, Tyr_Pase_cat, SH2, TYR_PHOSPHATASE_dom	FALSE	FALSE
12	6946726	6946739	PTPN6	ENSG00000111679	ENST00000399448	ENSE00003659764	6946577	6946739	1	-1	2						IPR036860, IPR029021, IPR016130, IPR012152, IPR003595, IPR000980, IPR000387	SH2_dom_sf, Prot-tyrosine_phosphatase-like, Tyr_Pase_AS, Tyr_Pase_non-rcpt_typ-6/11, Tyr_Pase_cat, SH2, TYR_PHOSPHATASE_dom	FALSE	FALSE
12			PTPN6	ENSG00000111679	ENST00000399448	ENSE00001365384	6961126	6961316	16	-1	-1						IPR036860, IPR029021, IPR016130, IPR012152, IPR003595, IPR000980, IPR000387	SH2_dom_sf, Prot-tyrosine_phosphatase-like, Tyr_Pase_AS, Tyr_Pase_non-rcpt_typ-6/11, Tyr_Pase_cat, SH2, TYR_PHOSPHATASE_dom	FALSE	FALSE
12	6951513	6951520	PTPN6	ENSG00000111679	ENST00000456013	ENSE00001164365	6951271	6951520	1	-1	2						IPR036860, IPR029021, IPR016130, IPR012152, IPR003595, IPR000980, IPR000387	SH2_dom_sf, Prot-tyrosine_phosphatase-like, Tyr_Pase_AS, Tyr_Pase_non-rcpt_typ-6/11, Tyr_Pase_cat, SH2, TYR_PHOSPHATASE_dom	FALSE	FALSE
12	6960663	6960864	PTPN6	ENSG00000111679	ENST00000456013	ENSE00001687237	6960663	6960945	15	2	-1						IPR036860, IPR029021, IPR016130, IPR012152, IPR003595, IPR000980, IPR000387	SH2_dom_sf, Prot-tyrosine_phosphatase-like, Tyr_Pase_AS, Tyr_Pase_non-rcpt_typ-6/11, Tyr_Pase_cat, SH2, TYR_PHOSPHATASE_dom	FALSE	FALSE
12	7018274	7018424	LPCAT3	ENSG00000111684	ENST00000261407	ENSE00001358489	7018274	7018476	1	-1	1
12	6983432	6983539	LPCAT3	ENSG00000111684	ENST00000261407	ENSE00003491532	6983432	6983539	2	1	1		TRUE
12	6982676	6982782	LPCAT3	ENSG00000111684	ENST00000261407	ENSE00003468101	6982676	6982782	3	1	0
12	6981811	6981904	LPCAT3	ENSG00000111684	ENST00000261407	ENSE00003483318	6981811	6981904	4	0	1
12	6981595	6981632	LPCAT3	ENSG00000111684	ENST00000261407	ENSE00003601917	6981595	6981632	5	1	0
12	6981004	6981182	LPCAT3	ENSG00000111684	ENST00000261407	ENSE00003588886	6981004	6981182	6	0	2
12	6979471	6979579	LPCAT3	ENSG00000111684	ENST00000261407	ENSE00003639688	6979471	6979579	7	2	0
12	6978603	6978689	LPCAT3	ENSG00000111684	ENST00000261407	ENSE00003491007	6978603	6978689	8	0	0	TRUE
12	6978341	6978507	LPCAT3	ENSG00000111684	ENST00000261407	ENSE00003693826	6978341	6978507	9	0	2
12	6977598	6977745	LPCAT3	ENSG00000111684	ENST00000261407	ENSE00001213045	6977598	6977745	10	2	0
12	6977367	6977525	LPCAT3	ENSG00000111684	ENST00000261407	ENSE00003528772	6977367	6977525	11	0	0	TRUE
12	6977146	6977262	LPCAT3	ENSG00000111684	ENST00000261407	ENSE00003612895	6977134	6977262	12	0	-1
12			LPCAT3	ENSG00000111684	ENST00000261407	ENSE00003843880	6976185	6976891	13	-1	-1
12	7018274	7018424	LPCAT3	ENSG00000111684	ENST00000535479	ENSE00002254277	7018274	7018477	1	-1	1
12	6978337	6978507	LPCAT3	ENSG00000111684	ENST00000535479	ENSE00002254746	6977367	6978507	9	0	-1
12			LPCAT3	ENSG00000111684	ENST00000535479	ENSE00003645297	6977134	6977262	10	-1	-1				TRUE
12			LPCAT3	ENSG00000111684	ENST00000535479	ENSE00001164140	6976186	6976891	11	-1	-1
12	7018274	7018424	LPCAT3	ENSG00000111684	ENST00000536797	ENSE00003584066	7018274	7018474	1	-1	1
12	6979481	6979579	LPCAT3	ENSG00000111684	ENST00000536797	ENSE00003470867	6979471	6979579	6	0	-1
12			LPCAT3	ENSG00000111684	ENST00000536797	ENSE00002281720	6977840	6978507	8	-1	-1
12	6981811	6981904	LPCAT3	ENSG00000111684	ENST00000540090	ENSE00003491360	6981811	6981904	2	1	2
12	6981620	6981632	LPCAT3	ENSG00000111684	ENST00000540090	ENSE00003519770	6981595	6981632	3	2	-1
12			LPCAT3	ENSG00000111684	ENST00000540090	ENSE00003485906	6981004	6981182	4	-1	-1				TRUE
12			LPCAT3	ENSG00000111684	ENST00000540090	ENSE00003550168	6979471	6979579	5	-1	-1				TRUE
12			LPCAT3	ENSG00000111684	ENST00000540090	ENSE00003625259	6978603	6978689	6	-1	-1				TRUE
12			LPCAT3	ENSG00000111684	ENST00000540090	ENSE00003553796	6978341	6978507	7	-1	-1				TRUE
12			LPCAT3	ENSG00000111684	ENST00000540090	ENSE00002314955	6977647	6977745	8	-1	-1
12	6981166	6981182	LPCAT3	ENSG00000111684	ENST00000543794	ENSE00003494280	6981004	6981182	5	1	-1
12			LPCAT3	ENSG00000111684	ENST00000543794	ENSE00002208427	6977699	6977745	9	-1	-1
12	103840949	103841156	NT5DC3	ENSG00000111696	ENST00000392876	ENSE00002213723	103840949	103841234	1	-1	1						IPR036412, IPR023214, IPR016695	HAD-like_sf, HAD_sf, Pur_nucleotidase	FALSE	FALSE
12	103814937	103815121	NT5DC3	ENSG00000111696	ENST00000392876	ENSE00002323762	103814937	103815121	2	1	0						IPR036412, IPR023214, IPR016695	HAD-like_sf, HAD_sf, Pur_nucleotidase	FALSE	FALSE
12	103806855	103806929	NT5DC3	ENSG00000111696	ENST00000392876	ENSE00001000559	103806855	103806929	3	0	0	TRUE					IPR036412, IPR023214, IPR016695	HAD-like_sf, HAD_sf, Pur_nucleotidase	FALSE	FALSE
12	103806322	103806377	NT5DC3	ENSG00000111696	ENST00000392876	ENSE00001000561	103806322	103806377	4	0	2						IPR036412, IPR023214, IPR016695	HAD-like_sf, HAD_sf, Pur_nucleotidase	FALSE	FALSE
12	103798587	103798677	NT5DC3	ENSG00000111696	ENST00000392876	ENSE00003585585	103798587	103798677	5	2	0						IPR036412, IPR023214, IPR016695	HAD-like_sf, HAD_sf, Pur_nucleotidase	FALSE	FALSE
12	103796894	103797031	NT5DC3	ENSG00000111696	ENST00000392876	ENSE00001193951	103796894	103797031	6	0	0	TRUE					IPR036412, IPR023214, IPR016695	HAD-like_sf, HAD_sf, Pur_nucleotidase	FALSE	FALSE
12	103793937	103793997	NT5DC3	ENSG00000111696	ENST00000392876	ENSE00001193946	103793937	103793997	7	0	1						IPR036412, IPR023214, IPR016695	HAD-like_sf, HAD_sf, Pur_nucleotidase	FALSE	FALSE
12	103793410	103793512	NT5DC3	ENSG00000111696	ENST00000392876	ENSE00001000557	103793410	103793512	8	1	2						IPR036412, IPR023214, IPR016695	HAD-like_sf, HAD_sf, Pur_nucleotidase	FALSE	FALSE
12	103793164	103793265	NT5DC3	ENSG00000111696	ENST00000392876	ENSE00001000558	103793164	103793265	9	2	2			TRUE			IPR036412, IPR023214, IPR016695	HAD-like_sf, HAD_sf, Pur_nucleotidase	FALSE	FALSE
12	103788838	103788919	NT5DC3	ENSG00000111696	ENST00000392876	ENSE00001000556	103788838	103788919	10	2	0						IPR036412, IPR023214, IPR016695	HAD-like_sf, HAD_sf, Pur_nucleotidase	FALSE	FALSE
12	103787441	103787527	NT5DC3	ENSG00000111696	ENST00000392876	ENSE00000818267	103787441	103787527	11	0	0	TRUE					IPR036412, IPR023214, IPR016695	HAD-like_sf, HAD_sf, Pur_nucleotidase	FALSE	FALSE
12	103785335	103785475	NT5DC3	ENSG00000111696	ENST00000392876	ENSE00003521324	103785335	103785475	12	0	0	TRUE					IPR036412, IPR023214, IPR016695	HAD-like_sf, HAD_sf, Pur_nucleotidase	FALSE	FALSE
12	103780300	103780364	NT5DC3	ENSG00000111696	ENST00000392876	ENSE00003573531	103780300	103780364	13	0	2						IPR036412, IPR023214, IPR016695	HAD-like_sf, HAD_sf, Pur_nucleotidase	FALSE	FALSE
12	103777829	103778081	NT5DC3	ENSG00000111696	ENST00000392876	ENSE00001406207	103772310	103778081	14	2	-1						IPR036412, IPR023214, IPR016695	HAD-like_sf, HAD_sf, Pur_nucleotidase	FALSE	FALSE
12	103793410	103793472	NT5DC3	ENSG00000111696	ENST00000415849	ENSE00001793478	103793410	103793472	1	2	2
12	103785676	103785747	NT5DC3	ENSG00000111696	ENST00000415849	ENSE00001774148	103785571	103785747	5	0	-1
12			NT5DC3	ENSG00000111696	ENST00000415849	ENSE00003616193	103785335	103785475	6	-1	-1				TRUE
12			NT5DC3	ENSG00000111696	ENST00000415849	ENSE00003547519	103780300	103780364	7	-1	-1				TRUE
12			NT5DC3	ENSG00000111696	ENST00000415849	ENSE00001764981	103778000	103778081	8	-1	-1
12	103785335	103785384	NT5DC3	ENSG00000111696	ENST00000447799	ENSE00001723642	103785335	103785384	1	1	0
12	103777829	103778081	NT5DC3	ENSG00000111696	ENST00000447799	ENSE00001655099	103777044	103778081	3	2	-1
12			NT5DC3	ENSG00000111696	ENST00000447799	ENSE00001676220	103775489	103775630	4	-1	-1				TRUE
12			NT5DC3	ENSG00000111696	ENST00000447799	ENSE00001713892	103770453	103771329	5	-1	-1
12	20815739	20815822	SLCO1B3	ENSG00000111700	ENST00000261196	ENSE00003727652	20815672	20815822	1	-1	0						IPR036259, IPR036058, IPR020846, IPR004156	MFS_trans_sf, Kazal_dom_sf, MFS_dom, OATP	FALSE	FALSE
12	20855028	20855169	SLCO1B3	ENSG00000111700	ENST00000261196	ENSE00003485207	20855028	20855169	2	0	1						IPR036259, IPR020846	MFS_trans_sf, MFS_dom	FALSE	FALSE
12	20858439	20858571	SLCO1B3	ENSG00000111700	ENST00000261196	ENSE00003578877	20858439	20858571	3	1	2						IPR036259, IPR020846	MFS_trans_sf, MFS_dom	FALSE	FALSE
12	20861017	20861138	SLCO1B3	ENSG00000111700	ENST00000261196	ENSE00003644318	20861017	20861138	4	2	1						IPR036259, IPR020846	MFS_trans_sf, MFS_dom	FALSE	FALSE
12	20862412	20862558	SLCO1B3	ENSG00000111700	ENST00000261196	ENSE00003604741	20862412	20862558	5	1	1		TRUE				IPR036259, IPR020846	MFS_trans_sf, MFS_dom	FALSE	FALSE
12	20862756	20862854	SLCO1B3	ENSG00000111700	ENST00000261196	ENSE00003660970	20862756	20862854	6	1	1		TRUE				IPR036259, IPR020846	MFS_trans_sf, MFS_dom	FALSE	FALSE
12	20875235	20875477	SLCO1B3	ENSG00000111700	ENST00000261196	ENSE00003508411	20875235	20875477	7	1	1		TRUE				IPR036259, IPR036058, IPR020846, IPR004156	MFS_trans_sf, Kazal_dom_sf, MFS_dom, OATP	FALSE	FALSE
12	20877772	20877936	SLCO1B3	ENSG00000111700	ENST00000261196	ENSE00003679007	20877772	20877936	8	1	1		TRUE				IPR036259, IPR036058, IPR020846, IPR004156	MFS_trans_sf, Kazal_dom_sf, MFS_dom, OATP	FALSE	FALSE
12	20879436	20879631	SLCO1B3	ENSG00000111700	ENST00000261196	ENSE00003672431	20879436	20879631	9	1	2						IPR036259, IPR036058, IPR020846, IPR004156	MFS_trans_sf, Kazal_dom_sf, MFS_dom, OATP	FALSE	FALSE
12	20880855	20881020	SLCO1B3	ENSG00000111700	ENST00000261196	ENSE00003536743	20880855	20881020	10	2	0						IPR036259, IPR036058, IPR020846, IPR004156	MFS_trans_sf, Kazal_dom_sf, MFS_dom, OATP	FALSE	FALSE
12	20883418	20883602	SLCO1B3	ENSG00000111700	ENST00000261196	ENSE00003458389	20883418	20883602	11	0	2						IPR036259, IPR036058, IPR020846, IPR004156	MFS_trans_sf, Kazal_dom_sf, MFS_dom, OATP	FALSE	FALSE
12	20898436	20898500	SLCO1B3	ENSG00000111700	ENST00000261196	ENSE00003659378	20898436	20898500	12	2	1						IPR036259, IPR036058, IPR020846, IPR004156	MFS_trans_sf, Kazal_dom_sf, MFS_dom, OATP	FALSE	FALSE
12	20901350	20901467	SLCO1B3	ENSG00000111700	ENST00000261196	ENSE00003632432	20901350	20901467	13	1	2						IPR036259, IPR036058, IPR020846, IPR004156	MFS_trans_sf, Kazal_dom_sf, MFS_dom, OATP	FALSE	FALSE
12	20916004	20916247	SLCO1B3	ENSG00000111700	ENST00000261196	ENSE00003902745	20916004	20916911	14	2	-1						IPR036259, IPR036058, IPR020846, IPR004156	MFS_trans_sf, Kazal_dom_sf, MFS_dom, OATP	FALSE	FALSE
12			SLCO1B3	ENSG00000111700	ENST00000381545	ENSE00002239266	20810705	20810764	1	-1	-1				TRUE		IPR036259, IPR036058, IPR020846, IPR004156	MFS_trans_sf, Kazal_dom_sf, MFS_dom, OATP	FALSE	FALSE
12			SLCO1B3	ENSG00000111700	ENST00000381545	ENSE00002278641	20813524	20813638	2	-1	-1				TRUE		IPR036259, IPR036058, IPR020846, IPR004156	MFS_trans_sf, Kazal_dom_sf, MFS_dom, OATP	FALSE	FALSE
12	20815739	20815822	SLCO1B3	ENSG00000111700	ENST00000381545	ENSE00003581259	20815674	20815822	3	-1	0						IPR036259, IPR020846	MFS_trans_sf, MFS_dom	FALSE	FALSE
12			SLCO1B3	ENSG00000111700	ENST00000540853	ENSE00002320628	20810702	20810764	1	-1	-1						IPR036259, IPR020846	MFS_trans_sf, MFS_dom	FALSE	FALSE
12	20875235	20875381	SLCO1B3	ENSG00000111700	ENST00000540853	ENSE00002245511	20875235	20875381	8	1	1						IPR036259, IPR020846	MFS_trans_sf, MFS_dom	FALSE	FALSE
12	20862459	20862558	SLCO1B3	ENSG00000111700	ENST00000544370	ENSE00002270022	20862459	20862558	1	0	1						IPR036259, IPR036058, IPR020846, IPR004156	MFS_trans_sf, Kazal_dom_sf, MFS_dom, OATP	FALSE	FALSE
12	20901900	20902002	SLCO1B3	ENSG00000111700	ENST00000544370	ENSE00002224934	20901900	20902333	10	2	-1						IPR036259, IPR036058, IPR020846, IPR004156	MFS_trans_sf, Kazal_dom_sf, MFS_dom, OATP	FALSE	FALSE
12	7665857	7665872	APOBEC1	ENSG00000111701	ENST00000229304	ENSE00002144808	7665857	7665908	1	-1	1						IPR041547, IPR016193, IPR016192	APOBEC1, Cytidine_deaminase-like, APOBEC/CMP_deaminase_Zn-bd	FALSE	FALSE
12	7654605	7654632	APOBEC1	ENSG00000111701	ENST00000229304	ENSE00001045681	7654605	7654632	2	1	2						IPR041547, IPR016193, IPR016192	APOBEC1, Cytidine_deaminase-like, APOBEC/CMP_deaminase_Zn-bd	FALSE	FALSE
12	7652438	7652835	APOBEC1	ENSG00000111701	ENST00000229304	ENSE00003677322	7652438	7652835	3	2	1						IPR041547, IPR016193, IPR016192	APOBEC1, Cytidine_deaminase-like, APOBEC/CMP_deaminase_Zn-bd	FALSE	FALSE
12	7651023	7651141	APOBEC1	ENSG00000111701	ENST00000229304	ENSE00003502836	7651023	7651141	4	1	0						IPR041547, IPR016193, IPR016192	APOBEC1, Cytidine_deaminase-like, APOBEC/CMP_deaminase_Zn-bd	FALSE	FALSE
12	7649547	7649696	APOBEC1	ENSG00000111701	ENST00000229304	ENSE00003633937	7649400	7649696	5	0	-1						IPR041547, IPR016193, IPR016192	APOBEC1, Cytidine_deaminase-like, APOBEC/CMP_deaminase_Zn-bd	FALSE	FALSE
12	7789615	7789765	NANOG	ENSG00000111704	ENST00000229307	ENSE00000867802	7789402	7789765	1	-1	1						IPR017970, IPR009057	Homeobox_CS, Homeobox-like_sf	FALSE	FALSE
12	7792950	7793212	NANOG	ENSG00000111704	ENST00000229307	ENSE00000716537	7792950	7793212	2	1	0						IPR017970, IPR009057	Homeobox_CS, Homeobox-like_sf	FALSE	FALSE
12	7794457	7794543	NANOG	ENSG00000111704	ENST00000229307	ENSE00001746619	7794457	7794543	3	0	0	TRUE					IPR017970, IPR009057	Homeobox_CS, Homeobox-like_sf	FALSE	FALSE
12	7794679	7795095	NANOG	ENSG00000111704	ENST00000229307	ENSE00001426852	7794679	7799146	4	0	-1						IPR017970, IPR009057	Homeobox_CS, Homeobox-like_sf	FALSE	FALSE
12	7789615	7789765	NANOG	ENSG00000111704	ENST00000526286	ENSE00002166554	7789615	7789765	1	0	1						IPR017970, IPR009057	Homeobox_CS, Homeobox-like_sf	FALSE	FALSE
12	7794727	7795095	NANOG	ENSG00000111704	ENST00000526286	ENSE00002168029	7794727	7795095	4	0	0						IPR017970, IPR009057	Homeobox_CS, Homeobox-like_sf	FALSE	FALSE
12			NANOG	ENSG00000111704	ENST00000541267	ENSE00002218334	7787794	7787843	1	-1	-1						IPR017970, IPR009057	Homeobox_CS, Homeobox-like_sf	FALSE	FALSE
12			NANOG	ENSG00000111704	ENST00000541267	ENSE00002242278	7788419	7788578	2	-1	-1				TRUE		IPR017970, IPR009057	Homeobox_CS, Homeobox-like_sf	FALSE	FALSE
12	7789687	7789765	NANOG	ENSG00000111704	ENST00000541267	ENSE00002320351	7789620	7789765	3	-1	1						IPR017970, IPR009057	Homeobox_CS, Homeobox-like_sf	FALSE	FALSE
12	7794679	7794808	NANOG	ENSG00000111704	ENST00000541267	ENSE00002278652	7794679	7794808	6	0	1						IPR017970, IPR009057	Homeobox_CS, Homeobox-like_sf	FALSE	FALSE
12	118376692	118376833	SUDS3	ENSG00000111707	ENST00000543473	ENSE00002236597	118376555	118376833	1	-1	1
12	118380162	118380231	SUDS3	ENSG00000111707	ENST00000543473	ENSE00001643238	118380162	118380231	2	1	2
12	118384012	118384067	SUDS3	ENSG00000111707	ENST00000543473	ENSE00001710197	118384012	118384067	3	2	1
12	118386114	118386185	SUDS3	ENSG00000111707	ENST00000543473	ENSE00001744751	118386114	118386185	4	1	1		TRUE
12	118389927	118389946	SUDS3	ENSG00000111707	ENST00000543473	ENSE00001529248	118389927	118389946	5	1	0
12	118391126	118391282	SUDS3	ENSG00000111707	ENST00000543473	ENSE00000835115	118391126	118391282	6	0	1
12	118400659	118400754	SUDS3	ENSG00000111707	ENST00000543473	ENSE00001250338	118400659	118400754	7	1	1		TRUE
12	118401759	118401820	SUDS3	ENSG00000111707	ENST00000543473	ENSE00001416350	118401759	118401820	8	1	0
12	118401983	118402004	SUDS3	ENSG00000111707	ENST00000543473	ENSE00001003587	118401983	118402004	9	0	1
12	118403412	118403517	SUDS3	ENSG00000111707	ENST00000543473	ENSE00003533510	118403412	118403517	10	1	2
12	118411073	118411157	SUDS3	ENSG00000111707	ENST00000543473	ENSE00003528312	118411073	118411157	11	2	0
12	118414335	118414433	SUDS3	ENSG00000111707	ENST00000543473	ENSE00002308694	118414335	118418033	12	0	-1
12	21501924	21501948	GOLT1B	ENSG00000111711	ENST00000229314	ENSE00003841751	21501789	21501948	1	-1	1
12	21506885	21506976	GOLT1B	ENSG00000111711	ENST00000229314	ENSE00003633372	21506885	21506976	2	1	0
12	21508383	21508561	GOLT1B	ENSG00000111711	ENST00000229314	ENSE00003486969	21508383	21508561	3	0	2
12	21512295	21512376	GOLT1B	ENSG00000111711	ENST00000229314	ENSE00003639140	21512295	21512376	4	2	0
12	21515669	21515707	GOLT1B	ENSG00000111711	ENST00000229314	ENSE00000994911	21515669	21518408	5	0	-1
12	21501924	21501948	GOLT1B	ENSG00000111711	ENST00000539025	ENSE00002259809	21501829	21501948	1	-1	1
12	21507944	21507955	GOLT1B	ENSG00000111711	ENST00000539025	ENSE00002262543	21507944	21508109	3	0	-1
12			GOLT1B	ENSG00000111711	ENST00000539025	ENSE00002245176	21515669	21516239	6	-1	-1
12	21501924	21501948	GOLT1B	ENSG00000111711	ENST00000539663	ENSE00002212358	21501824	21501948	1	-1	1
12			GOLT1B	ENSG00000111711	ENST00000539663	ENSE00003656303	21508383	21508561	4	-1	-1
12			GOLT1B	ENSG00000111711	ENST00000539663	ENSE00003559577	21512295	21512376	5	-1	-1				TRUE
12			GOLT1B	ENSG00000111711	ENST00000539663	ENSE00003496211	21515238	21515270	6	-1	-1				TRUE
12			GOLT1B	ENSG00000111711	ENST00000539663	ENSE00002214084	21515669	21515867	7	-1	-1
12	21501924	21501948	GOLT1B	ENSG00000111711	ENST00000540141	ENSE00003617226	21501815	21501948	1	-1	1
12	21515238	21515246	GOLT1B	ENSG00000111711	ENST00000540141	ENSE00003572697	21515238	21515270	5	0	-1
12			GOLT1B	ENSG00000111711	ENST00000540141	ENSE00002296527	21515669	21516203	6	-1	-1
12			GOLT1B	ENSG00000111711	ENST00000542038	ENSE00002223827	21501793	21501948	1	-1	-1				TRUE
12	21508458	21508561	GOLT1B	ENSG00000111711	ENST00000542038	ENSE00003638549	21508383	21508561	2	-1	2
12	21515669	21515707	GOLT1B	ENSG00000111711	ENST00000542038	ENSE00002219440	21515669	21516184	4	0	-1
12	21501924	21501948	GOLT1B	ENSG00000111711	ENST00000542194	ENSE00002206572	21501853	21501948	1	-1	1
12	21507117	21507122	GOLT1B	ENSG00000111711	ENST00000542194	ENSE00002226309	21507117	21507151	3	0	-1
12			GOLT1B	ENSG00000111711	ENST00000542194	ENSE00002271992	21515669	21515746	6	-1	-1
12	21501924	21501948	GOLT1B	ENSG00000111711	ENST00000631252	ENSE00003760792	21501830	21501948	1	-1	1
12	21507944	21507955	GOLT1B	ENSG00000111711	ENST00000631252	ENSE00003768879	21507944	21507955	3	0	0
12	21604472	21604592	GYS2	ENSG00000111713	ENST00000261195	ENSE00000822269	21604472	21604847	1	-1	1
12	21580342	21580523	GYS2	ENSG00000111713	ENST00000261195	ENSE00000726175	21580342	21580523	2	1	0
12	21575866	21576057	GYS2	ENSG00000111713	ENST00000261195	ENSE00000726170	21575866	21576057	3	0	0	TRUE
12	21574144	21574326	GYS2	ENSG00000111713	ENST00000261195	ENSE00000726165	21574144	21574326	4	0	0	TRUE
12	21568865	21569009	GYS2	ENSG00000111713	ENST00000261195	ENSE00000726159	21568865	21569009	5	0	1
12	21563228	21563345	GYS2	ENSG00000111713	ENST00000261195	ENSE00000726152	21563228	21563345	6	1	2
12	21562918	21563038	GYS2	ENSG00000111713	ENST00000261195	ENSE00000726146	21562918	21563038	7	2	0
12	21560386	21560492	GYS2	ENSG00000111713	ENST00000261195	ENSE00000726140	21560386	21560492	8	0	2
12	21559651	21559710	GYS2	ENSG00000111713	ENST00000261195	ENSE00000726130	21559651	21559710	9	2	2			TRUE
12	21559091	21559169	GYS2	ENSG00000111713	ENST00000261195	ENSE00000726126	21559091	21559169	10	2	0
12	21558200	21558313	GYS2	ENSG00000111713	ENST00000261195	ENSE00000726121	21558200	21558313	11	0	0	TRUE
12	21546344	21546470	GYS2	ENSG00000111713	ENST00000261195	ENSE00000726114	21546344	21546470	12	0	1
12	21542496	21542591	GYS2	ENSG00000111713	ENST00000261195	ENSE00000726109	21542496	21542591	13	1	1		TRUE
12	21540410	21540573	GYS2	ENSG00000111713	ENST00000261195	ENSE00000726105	21540410	21540573	14	1	0
12	21539258	21539338	GYS2	ENSG00000111713	ENST00000261195	ENSE00000726100	21539258	21539338	15	0	0	TRUE
12	21536954	21537175	GYS2	ENSG00000111713	ENST00000261195	ENSE00001142024	21536107	21537175	16	0	-1
12			LDHB	ENSG00000111716	ENST00000350669	ENSE00001363843	21657751	21657842	1	-1	-1				TRUE		IPR036291, IPR022383, IPR018177, IPR015955, IPR011304, IPR001557	NAD(P)-bd_dom_sf, Lactate/malate_DH_C, L-lactate_DH_AS, Lactate_DH/Glyco_Ohase_4_C, L-lactate_DH, L-lactate/malate_DH	FALSE	FALSE
12	21654543	21654671	LDHB	ENSG00000111716	ENST00000350669	ENSE00000822271	21654543	21654677	2	-1	0						IPR036291, IPR022383, IPR018177, IPR015955, IPR011304, IPR001557	NAD(P)-bd_dom_sf, Lactate/malate_DH_C, L-lactate_DH_AS, Lactate_DH/Glyco_Ohase_4_C, L-lactate_DH, L-lactate/malate_DH	FALSE	FALSE
12	21646899	21647016	LDHB	ENSG00000111716	ENST00000350669	ENSE00003488101	21646899	21647016	3	0	1						IPR036291, IPR022383, IPR018177, IPR015955, IPR011304, IPR001557	NAD(P)-bd_dom_sf, Lactate/malate_DH_C, L-lactate_DH_AS, Lactate_DH/Glyco_Ohase_4_C, L-lactate_DH, L-lactate/malate_DH	FALSE	FALSE
12	21643935	21644108	LDHB	ENSG00000111716	ENST00000350669	ENSE00000726202	21643935	21644108	4	1	1		TRUE				IPR036291, IPR022383, IPR018177, IPR015955, IPR011304, IPR001557	NAD(P)-bd_dom_sf, Lactate/malate_DH_C, L-lactate_DH_AS, Lactate_DH/Glyco_Ohase_4_C, L-lactate_DH, L-lactate/malate_DH	FALSE	FALSE
12	21641952	21642125	LDHB	ENSG00000111716	ENST00000350669	ENSE00000726197	21641952	21642125	5	1	1		TRUE				IPR036291, IPR022383, IPR018177, IPR015955, IPR011304, IPR001557	NAD(P)-bd_dom_sf, Lactate/malate_DH_C, L-lactate_DH_AS, Lactate_DH/Glyco_Ohase_4_C, L-lactate_DH, L-lactate/malate_DH	FALSE	FALSE
12	21638353	21638470	LDHB	ENSG00000111716	ENST00000350669	ENSE00000726193	21638353	21638470	6	1	2						IPR036291, IPR022383, IPR018177, IPR015955, IPR011304, IPR001557	NAD(P)-bd_dom_sf, Lactate/malate_DH_C, L-lactate_DH_AS, Lactate_DH/Glyco_Ohase_4_C, L-lactate_DH, L-lactate/malate_DH	FALSE	FALSE
12	21637071	21637194	LDHB	ENSG00000111716	ENST00000350669	ENSE00003491512	21637071	21637194	7	2	0						IPR036291, IPR022383, IPR018177, IPR015955, IPR011304, IPR001557	NAD(P)-bd_dom_sf, Lactate/malate_DH_C, L-lactate_DH_AS, Lactate_DH/Glyco_Ohase_4_C, L-lactate_DH, L-lactate/malate_DH	FALSE	FALSE
12			LDHB	ENSG00000111716	ENST00000396075	ENSE00001523774	21657323	21657362	1	-1	-1						IPR036291, IPR018177, IPR015955, IPR001557	NAD(P)-bd_dom_sf, L-lactate_DH_AS, Lactate_DH/Glyco_Ohase_4_C, L-lactate/malate_DH	FALSE	FALSE
12	21638368	21638470	LDHB	ENSG00000111716	ENST00000396075	ENSE00001523773	21638368	21638470	6	1	2						IPR036291, IPR018177, IPR015955, IPR001557	NAD(P)-bd_dom_sf, L-lactate_DH_AS, Lactate_DH/Glyco_Ohase_4_C, L-lactate/malate_DH	FALSE	FALSE
12			LDHB	ENSG00000111716	ENST00000396076	ENSE00001523775	21657468	21657794	1	-1	-1						IPR036291, IPR022383, IPR018177, IPR015955, IPR011304, IPR001557	NAD(P)-bd_dom_sf, Lactate/malate_DH_C, L-lactate_DH_AS, Lactate_DH/Glyco_Ohase_4_C, L-lactate_DH, L-lactate/malate_DH	FALSE	FALSE
12			LDHB	ENSG00000111716	ENST00000450584	ENSE00001713691	21657751	21657839	1	-1	-1				TRUE		IPR036291, IPR001557	NAD(P)-bd_dom_sf, L-lactate/malate_DH	FALSE	FALSE
12			LDHB	ENSG00000111716	ENST00000450584	ENSE00001649388	21656988	21657214	2	-1	-1						IPR036291, IPR001557	NAD(P)-bd_dom_sf, L-lactate/malate_DH	FALSE	FALSE
12	21643946	21644108	LDHB	ENSG00000111716	ENST00000450584	ENSE00001671429	21643946	21644108	5	1	2						IPR036291, IPR001557	NAD(P)-bd_dom_sf, L-lactate/malate_DH	FALSE	FALSE
12			LDHB	ENSG00000111716	ENST00000539782	ENSE00002283345	21757773	21757857	1	-1	-1						IPR036291, IPR001557	NAD(P)-bd_dom_sf, L-lactate/malate_DH	FALSE	FALSE
12			LDHB	ENSG00000111716	ENST00000539782	ENSE00002262274	21737697	21737786	2	-1	-1						IPR036291, IPR001557	NAD(P)-bd_dom_sf, L-lactate/malate_DH	FALSE	FALSE
12	21644050	21644108	LDHB	ENSG00000111716	ENST00000539782	ENSE00002299198	21644050	21644108	5	1	0						IPR036291, IPR001557	NAD(P)-bd_dom_sf, L-lactate/malate_DH	FALSE	FALSE
12	21635521	21635709	LDHB	ENSG00000111716	ENST00000673047	ENSE00003526630	21635342	21635709	8	0	-1						IPR036291, IPR022383, IPR018177, IPR015955, IPR011304, IPR001557	NAD(P)-bd_dom_sf, Lactate/malate_DH_C, L-lactate_DH_AS, Lactate_DH/Glyco_Ohase_4_C, L-lactate_DH, L-lactate/malate_DH	FALSE	FALSE
12	119668245	119668403	PRKAB1	ENSG00000111725	ENST00000229328	ENSE00001132347	119668133	119668403	1	-1	0						IPR039160, IPR037256, IPR032640, IPR014756, IPR013783	AMPKB, ASC_dom_sf, AMPK1_CBM, Ig_E-set, Ig-like_fold	FALSE	FALSE
12	119672301	119672464	PRKAB1	ENSG00000111725	ENST00000229328	ENSE00003667286	119672301	119672464	2	0	2						IPR039160, IPR037256, IPR032640, IPR014756, IPR013783	AMPKB, ASC_dom_sf, AMPK1_CBM, Ig_E-set, Ig-like_fold	FALSE	FALSE
12	119673964	119674057	PRKAB1	ENSG00000111725	ENST00000229328	ENSE00003530717	119673964	119674057	3	2	0						IPR039160, IPR037256, IPR032640, IPR014756, IPR013783	AMPKB, ASC_dom_sf, AMPK1_CBM, Ig_E-set, Ig-like_fold	FALSE	FALSE
12	119674340	119674454	PRKAB1	ENSG00000111725	ENST00000229328	ENSE00003519467	119674340	119674454	4	0	1						IPR039160, IPR037256, IPR032640, IPR014756, IPR013783	AMPKB, ASC_dom_sf, AMPK1_CBM, Ig_E-set, Ig-like_fold	FALSE	FALSE
12	119676537	119676670	PRKAB1	ENSG00000111725	ENST00000229328	ENSE00003492665	119676537	119676670	5	1	0						IPR039160, IPR037256, IPR032640, IPR014756, IPR013783	AMPKB, ASC_dom_sf, AMPK1_CBM, Ig_E-set, Ig-like_fold	FALSE	FALSE
12	119679933	119680001	PRKAB1	ENSG00000111725	ENST00000229328	ENSE00003604293	119679933	119680001	6	0	0	TRUE					IPR039160, IPR037256, IPR032640, IPR014756, IPR013783	AMPKB, ASC_dom_sf, AMPK1_CBM, Ig_E-set, Ig-like_fold	FALSE	FALSE
12	119680248	119680325	PRKAB1	ENSG00000111725	ENST00000229328	ENSE00002249689	119680248	119681619	7	0	-1						IPR039160, IPR037256, IPR032640, IPR014756, IPR013783	AMPKB, ASC_dom_sf, AMPK1_CBM, Ig_E-set, Ig-like_fold	FALSE	FALSE
12	119668245	119668403	PRKAB1	ENSG00000111725	ENST00000537400	ENSE00002300041	119668150	119668403	1	-1	0
12	119671495	119671512	PRKAB1	ENSG00000111725	ENST00000537400	ENSE00002263571	119671495	119671668	2	0	-1
12			PRKAB1	ENSG00000111725	ENST00000537400	ENSE00002304025	119672301	119672427	3	-1	-1
12			PRKAB1	ENSG00000111725	ENST00000540121	ENSE00002256109	119669424	119669926	1	-1	-1				TRUE		IPR039160, IPR037256	AMPKB, ASC_dom_sf	FALSE	FALSE
12			PRKAB1	ENSG00000111725	ENST00000540121	ENSE00003559582	119672301	119672464	2	-1	-1				TRUE		IPR039160, IPR037256	AMPKB, ASC_dom_sf	FALSE	FALSE
12			PRKAB1	ENSG00000111725	ENST00000540121	ENSE00003621867	119673964	119674057	3	-1	-1				TRUE		IPR039160, IPR037256	AMPKB, ASC_dom_sf	FALSE	FALSE
12	119674421	119674454	PRKAB1	ENSG00000111725	ENST00000540121	ENSE00003512690	119674340	119674454	4	-1	1						IPR039160, IPR037256	AMPKB, ASC_dom_sf	FALSE	FALSE
12	119680248	119680325	PRKAB1	ENSG00000111725	ENST00000540121	ENSE00002315431	119680248	119680841	7	0	-1						IPR039160, IPR037256	AMPKB, ASC_dom_sf	FALSE	FALSE
12			PRKAB1	ENSG00000111725	ENST00000541640	ENSE00002315739	119667864	119668045	1	-1	-1				TRUE		IPR039160, IPR037256, IPR032640, IPR014756, IPR013783	AMPKB, ASC_dom_sf, AMPK1_CBM, Ig_E-set, Ig-like_fold	FALSE	FALSE
12	119668245	119668403	PRKAB1	ENSG00000111725	ENST00000541640	ENSE00002230831	119668236	119668403	2	-1	0						IPR039160, IPR037256, IPR032640, IPR014756, IPR013783	AMPKB, ASC_dom_sf, AMPK1_CBM, Ig_E-set, Ig-like_fold	FALSE	FALSE
12	119680248	119680325	PRKAB1	ENSG00000111725	ENST00000541640	ENSE00002277338	119680248	119681624	8	0	-1						IPR039160, IPR037256, IPR032640, IPR014756, IPR013783	AMPKB, ASC_dom_sf, AMPK1_CBM, Ig_E-set, Ig-like_fold	FALSE	FALSE
12			PRKAB1	ENSG00000111725	ENST00000545223	ENSE00002242780	119672244	119672464	1	-1	-1						IPR039160	AMPKB	FALSE	FALSE
12	119679933	119679951	PRKAB1	ENSG00000111725	ENST00000545223	ENSE00002339030	119679933	119679951	5	0	1						IPR039160	AMPKB	FALSE	FALSE
12	119668245	119668403	PRKAB1	ENSG00000111725	ENST00000630317	ENSE00003767772	119668164	119668403	1	-1	0
12	119671495	119671512	PRKAB1	ENSG00000111725	ENST00000630317	ENSE00003761034	119671495	119671512	2	0	0
12	22046304	22046563	CMAS	ENSG00000111726	ENST00000229329	ENSE00002205401	22046218	22046563	1	-1	2						IPR036412, IPR029044, IPR023214	HAD-like_sf, Nucleotide-diphossugar_trans, HAD_sf	FALSE	FALSE
12	22055149	22055291	CMAS	ENSG00000111726	ENST00000229329	ENSE00001161973	22055149	22055291	2	2	1						IPR036412, IPR029044, IPR023214	HAD-like_sf, Nucleotide-diphossugar_trans, HAD_sf	FALSE	FALSE
12	22055455	22055610	CMAS	ENSG00000111726	ENST00000229329	ENSE00003583489	22055455	22055610	3	1	1		TRUE				IPR036412, IPR029044, IPR023214	HAD-like_sf, Nucleotide-diphossugar_trans, HAD_sf	FALSE	FALSE
12	22058567	22058700	CMAS	ENSG00000111726	ENST00000229329	ENSE00001161958	22058567	22058700	4	1	0						IPR036412, IPR029044, IPR023214	HAD-like_sf, Nucleotide-diphossugar_trans, HAD_sf	FALSE	FALSE
12	22060832	22060926	CMAS	ENSG00000111726	ENST00000229329	ENSE00003656955	22060832	22060926	5	0	2						IPR036412, IPR029044, IPR023214	HAD-like_sf, Nucleotide-diphossugar_trans, HAD_sf	FALSE	FALSE
12	22061281	22061452	CMAS	ENSG00000111726	ENST00000229329	ENSE00003566663	22061281	22061452	6	2	0						IPR036412, IPR029044, IPR023214	HAD-like_sf, Nucleotide-diphossugar_trans, HAD_sf	FALSE	FALSE
12	22062281	22062434	CMAS	ENSG00000111726	ENST00000229329	ENSE00003684901	22062281	22062434	7	0	1						IPR036412, IPR029044, IPR023214	HAD-like_sf, Nucleotide-diphossugar_trans, HAD_sf	FALSE	FALSE
12	22065121	22065311	CMAS	ENSG00000111726	ENST00000229329	ENSE00002269626	22065121	22065668	8	1	-1						IPR036412, IPR029044, IPR023214	HAD-like_sf, Nucleotide-diphossugar_trans, HAD_sf	FALSE	FALSE
12	22046304	22046563	CMAS	ENSG00000111726	ENST00000534981	ENSE00001229727	22046225	22046563	1	-1	2
12	22062281	22062284	CMAS	ENSG00000111726	ENST00000534981	ENSE00003466794	22062281	22062434	6	2	-1
12			CMAS	ENSG00000111726	ENST00000534981	ENSE00002226022	22065121	22065674	7	-1	-1
12	104064561	104064723	HCFC2	ENSG00000111727	ENST00000229330	ENSE00001513397	104064531	104064723	1	-1	1						IPR043536, IPR037932, IPR036116, IPR015915, IPR013783, IPR011043	HCF1/2, HCF2, FN3_sf, Kelch-typ_b-propeller, Ig-like_fold, Gal_Oxase/kelch_b-propeller	FALSE	FALSE
12	104066167	104066315	HCFC2	ENSG00000111727	ENST00000229330	ENSE00003471401	104066167	104066315	2	1	0						IPR043536, IPR037932, IPR036116, IPR015915, IPR013783, IPR011043	HCF1/2, HCF2, FN3_sf, Kelch-typ_b-propeller, Ig-like_fold, Gal_Oxase/kelch_b-propeller	FALSE	FALSE
12	104067947	104068107	HCFC2	ENSG00000111727	ENST00000229330	ENSE00001104691	104067947	104068107	3	0	2						IPR043536, IPR037932, IPR036116, IPR015915, IPR013783, IPR011043	HCF1/2, HCF2, FN3_sf, Kelch-typ_b-propeller, Ig-like_fold, Gal_Oxase/kelch_b-propeller	FALSE	FALSE
12	104079445	104079653	HCFC2	ENSG00000111727	ENST00000229330	ENSE00001104685	104079445	104079653	4	2	1						IPR043536, IPR037932, IPR036116, IPR015915, IPR013783, IPR011043	HCF1/2, HCF2, FN3_sf, Kelch-typ_b-propeller, Ig-like_fold, Gal_Oxase/kelch_b-propeller	FALSE	FALSE
12	104080746	104080830	HCFC2	ENSG00000111727	ENST00000229330	ENSE00001104675	104080746	104080830	5	1	2						IPR043536, IPR037932, IPR036116, IPR015915, IPR013783, IPR011043	HCF1/2, HCF2, FN3_sf, Kelch-typ_b-propeller, Ig-like_fold, Gal_Oxase/kelch_b-propeller	FALSE	FALSE
12	104082500	104082606	HCFC2	ENSG00000111727	ENST00000229330	ENSE00003551467	104082500	104082606	6	2	1						IPR043536, IPR037932, IPR036116, IPR015915, IPR013783, IPR011043	HCF1/2, HCF2, FN3_sf, Kelch-typ_b-propeller, Ig-like_fold, Gal_Oxase/kelch_b-propeller	FALSE	FALSE
12	104082713	104082901	HCFC2	ENSG00000111727	ENST00000229330	ENSE00001104687	104082713	104082901	7	1	1		TRUE				IPR043536, IPR037932, IPR036116, IPR015915, IPR013783, IPR011043	HCF1/2, HCF2, FN3_sf, Kelch-typ_b-propeller, Ig-like_fold, Gal_Oxase/kelch_b-propeller	FALSE	FALSE
12	104086847	104087014	HCFC2	ENSG00000111727	ENST00000229330	ENSE00001104682	104086847	104087014	8	1	1		TRUE				IPR043536, IPR037932, IPR036116, IPR015915, IPR013783, IPR011043	HCF1/2, HCF2, FN3_sf, Kelch-typ_b-propeller, Ig-like_fold, Gal_Oxase/kelch_b-propeller	FALSE	FALSE
12	104087986	104088038	HCFC2	ENSG00000111727	ENST00000229330	ENSE00001104678	104087986	104088038	9	1	0						IPR043536, IPR037932, IPR036116, IPR015915, IPR013783, IPR011043	HCF1/2, HCF2, FN3_sf, Kelch-typ_b-propeller, Ig-like_fold, Gal_Oxase/kelch_b-propeller	FALSE	FALSE
12	104093386	104093563	HCFC2	ENSG00000111727	ENST00000229330	ENSE00003641940	104093386	104093563	10	0	1						IPR043536, IPR037932, IPR036116, IPR015915, IPR013783, IPR011043	HCF1/2, HCF2, FN3_sf, Kelch-typ_b-propeller, Ig-like_fold, Gal_Oxase/kelch_b-propeller	FALSE	FALSE
12	104095360	104095563	HCFC2	ENSG00000111727	ENST00000229330	ENSE00003527177	104095360	104095563	11	1	1		TRUE				IPR043536, IPR037932, IPR036116, IPR015915, IPR013783, IPR011043	HCF1/2, HCF2, FN3_sf, Kelch-typ_b-propeller, Ig-like_fold, Gal_Oxase/kelch_b-propeller	FALSE	FALSE
12	104096360	104096433	HCFC2	ENSG00000111727	ENST00000229330	ENSE00003645368	104096360	104096433	12	1	0						IPR043536, IPR037932, IPR036116, IPR015915, IPR013783, IPR011043	HCF1/2, HCF2, FN3_sf, Kelch-typ_b-propeller, Ig-like_fold, Gal_Oxase/kelch_b-propeller	FALSE	FALSE
12	104098343	104098480	HCFC2	ENSG00000111727	ENST00000229330	ENSE00003546291	104098343	104098480	13	0	0	TRUE					IPR043536, IPR037932, IPR036116, IPR015915, IPR013783, IPR011043	HCF1/2, HCF2, FN3_sf, Kelch-typ_b-propeller, Ig-like_fold, Gal_Oxase/kelch_b-propeller	FALSE	FALSE
12	104101968	104102153	HCFC2	ENSG00000111727	ENST00000229330	ENSE00003463160	104101968	104102153	14	0	0	TRUE					IPR043536, IPR037932, IPR036116, IPR015915, IPR013783, IPR011043	HCF1/2, HCF2, FN3_sf, Kelch-typ_b-propeller, Ig-like_fold, Gal_Oxase/kelch_b-propeller	FALSE	FALSE
12	104102959	104103273	HCFC2	ENSG00000111727	ENST00000229330	ENSE00001104674	104102959	104106524	15	0	-1						IPR043536, IPR037932, IPR036116, IPR015915, IPR013783, IPR011043	HCF1/2, HCF2, FN3_sf, Kelch-typ_b-propeller, Ig-like_fold, Gal_Oxase/kelch_b-propeller	FALSE	FALSE
12	104064561	104064723	HCFC2	ENSG00000111727	ENST00000544223	ENSE00002299773	104064542	104064723	1	-1	1
12	104093386	104093393	HCFC2	ENSG00000111727	ENST00000544223	ENSE00003627057	104093386	104093563	9	1	-1
12			HCFC2	ENSG00000111727	ENST00000544223	ENSE00003536145	104095360	104095563	10	-1	-1				TRUE
12			HCFC2	ENSG00000111727	ENST00000544223	ENSE00003634413	104096360	104096433	11	-1	-1				TRUE
12			HCFC2	ENSG00000111727	ENST00000544223	ENSE00003467105	104098343	104098480	12	-1	-1				TRUE
12			HCFC2	ENSG00000111727	ENST00000544223	ENSE00003573926	104101968	104102153	13	-1	-1				TRUE
12			HCFC2	ENSG00000111727	ENST00000544223	ENSE00002299538	104102959	104103466	14	-1	-1
12			HCFC2	ENSG00000111727	ENST00000550444	ENSE00002353732	104064814	104065220	1	-1	-1				TRUE		IPR043536, IPR037932	HCF1/2, HCF2	FALSE	FALSE
12	104066271	104066315	HCFC2	ENSG00000111727	ENST00000550444	ENSE00003573248	104066167	104066315	2	-1	0						IPR043536, IPR037932	HCF1/2, HCF2	FALSE	FALSE
12	104079445	104079473	HCFC2	ENSG00000111727	ENST00000550444	ENSE00002340053	104079445	104079473	4	2	1						IPR043536, IPR037932	HCF1/2, HCF2	FALSE	FALSE
12	22333997	22334232	ST8SIA1	ENSG00000111728	ENST00000261197	ENSE00000915571	22333997	22334714	1	-1	2						IPR038578, IPR012163	GT29-like_sf, Sialyl_trans	FALSE	FALSE
12	22287149	22287293	ST8SIA1	ENSG00000111728	ENST00000261197	ENSE00003687762	22287149	22287293	2	2	0						IPR038578, IPR012163	GT29-like_sf, Sialyl_trans	FALSE	FALSE
12	22249072	22249098	ST8SIA1	ENSG00000111728	ENST00000261197	ENSE00003659855	22249006	22249098	3	0	-1
12			ST8SIA1	ENSG00000111728	ENST00000261197	ENSE00003542201	22200999	22202038	4	-1	-1
12	22333997	22334232	ST8SIA1	ENSG00000111728	ENST00000381424	ENSE00002308907	22333997	22334671	1	-1	2
12	22325444	22325459	ST8SIA1	ENSG00000111728	ENST00000381424	ENSE00002222480	22325099	22325459	2	2	-1
12	22255280	22255389	ST8SIA1	ENSG00000111728	ENST00000396037	ENSE00003530324	22255280	22255389	3	0	2						IPR038578, IPR012163	GT29-like_sf, Sialyl_trans	FALSE	FALSE
12	22249006	22249098	ST8SIA1	ENSG00000111728	ENST00000396037	ENSE00003686359	22249006	22249098	4	2	2			TRUE			IPR038578, IPR012163	GT29-like_sf, Sialyl_trans	FALSE	FALSE
12	22201552	22202038	ST8SIA1	ENSG00000111728	ENST00000396037	ENSE00003536557	22193391	22202038	5	2	-1						IPR038578, IPR012163	GT29-like_sf, Sialyl_trans	FALSE	FALSE
12	22333997	22334232	ST8SIA1	ENSG00000111728	ENST00000404299	ENSE00002316679	22333997	22334700	1	-1	2
12	22325806	22325932	ST8SIA1	ENSG00000111728	ENST00000404299	ENSE00002234738	22325798	22325932	2	2	-1
12			ST8SIA1	ENSG00000111728	ENST00000404299	ENSE00002268091	22324379	22325459	3	-1	-1
12	22336112	22336200	ST8SIA1	ENSG00000111728	ENST00000540824	ENSE00002241919	22336112	22336200	1	0	2						IPR038578	GT29-like_sf	FALSE	FALSE
12	22201904	22202038	ST8SIA1	ENSG00000111728	ENST00000540824	ENSE00002267078	22201904	22202038	5	2	2						IPR038578	GT29-like_sf	FALSE	FALSE
12	22333997	22334163	ST8SIA1	ENSG00000111728	ENST00000541868	ENSE00002286131	22333997	22334163	1	0	2						IPR038578	GT29-like_sf	FALSE	FALSE
12	22249002	22249098	ST8SIA1	ENSG00000111728	ENST00000541868	ENSE00002278102	22248826	22249098	4	2	-1						IPR038578	GT29-like_sf	FALSE	FALSE
12	8123879	8123960	CLEC4A	ENSG00000111729	ENST00000229332	ENSE00001405263	8123632	8123960	1	-1	1						IPR033989, IPR018378, IPR016187, IPR016186	CD209-like_CTLD, C-type_lectin_CS, CTDL_fold, C-type_lectin-like/link_sf	FALSE	FALSE
12	8125561	8125677	CLEC4A	ENSG00000111729	ENST00000229332	ENSE00000867815	8125561	8125677	2	1	1		TRUE				IPR033989, IPR018378, IPR016187, IPR016186	CD209-like_CTLD, C-type_lectin_CS, CTDL_fold, C-type_lectin-like/link_sf	FALSE	FALSE
12	8129264	8129362	CLEC4A	ENSG00000111729	ENST00000229332	ENSE00000867817	8129264	8129362	3	1	1		TRUE				IPR033989, IPR018378, IPR016187, IPR016186	CD209-like_CTLD, C-type_lectin_CS, CTDL_fold, C-type_lectin-like/link_sf	FALSE	FALSE
12	8135585	8135736	CLEC4A	ENSG00000111729	ENST00000229332	ENSE00000936954	8135585	8135736	4	1	0						IPR033989, IPR018378, IPR016187, IPR016186	CD209-like_CTLD, C-type_lectin_CS, CTDL_fold, C-type_lectin-like/link_sf	FALSE	FALSE
12	8136788	8136903	CLEC4A	ENSG00000111729	ENST00000229332	ENSE00003652871	8136788	8136903	5	0	2						IPR033989, IPR018378, IPR016187, IPR016186	CD209-like_CTLD, C-type_lectin_CS, CTDL_fold, C-type_lectin-like/link_sf	FALSE	FALSE
12	8138140	8138287	CLEC4A	ENSG00000111729	ENST00000229332	ENSE00000936956	8138140	8138607	6	2	-1						IPR033989, IPR018378, IPR016187, IPR016186	CD209-like_CTLD, C-type_lectin_CS, CTDL_fold, C-type_lectin-like/link_sf	FALSE	FALSE
12	8123879	8123960	CLEC4A	ENSG00000111729	ENST00000345999	ENSE00002229565	8123853	8123960	1	-1	1						IPR033989, IPR018378, IPR016187, IPR016186	CD209-like_CTLD, C-type_lectin_CS, CTDL_fold, C-type_lectin-like/link_sf	FALSE	FALSE
12	8138140	8138287	CLEC4A	ENSG00000111729	ENST00000345999	ENSE00003812848	8138140	8138604	4	2	-1						IPR033989, IPR018378, IPR016187, IPR016186	CD209-like_CTLD, C-type_lectin_CS, CTDL_fold, C-type_lectin-like/link_sf	FALSE	FALSE
12	8123879	8123960	CLEC4A	ENSG00000111729	ENST00000352620	ENSE00003813422	8123879	8123960	1	0	1						IPR033989, IPR018378, IPR016187, IPR016186	CD209-like_CTLD, C-type_lectin_CS, CTDL_fold, C-type_lectin-like/link_sf	FALSE	FALSE
12	8138140	8138287	CLEC4A	ENSG00000111729	ENST00000352620	ENSE00003813354	8138140	8138287	5	2	0						IPR033989, IPR018378, IPR016187, IPR016186	CD209-like_CTLD, C-type_lectin_CS, CTDL_fold, C-type_lectin-like/link_sf	FALSE	FALSE
12	8123912	8123960	CLEC4A	ENSG00000111729	ENST00000641376	ENSE00003811551	8123912	8123960	1	0	1
12	8136788	8136876	CLEC4A	ENSG00000111729	ENST00000641376	ENSE00003811611	8136788	8136903	3	1	-1
12			CLEC4A	ENSG00000111729	ENST00000641376	ENSE00003814015	8138140	8138206	4	-1	-1
12			C2CD5	ENSG00000111731	ENST00000333957	ENSE00002270181	22544320	22544546	1	-1	-1				TRUE		IPR038983, IPR037785, IPR035892	C2CD5, C2_C2CD5, C2_domain_sf	FALSE	FALSE
12	22544061	22544150	C2CD5	ENSG00000111731	ENST00000333957	ENSE00003632309	22544061	22544179	2	-1	0						IPR038983, IPR037785, IPR035892	C2CD5, C2_C2CD5, C2_domain_sf	FALSE	FALSE
12	22535258	22535344	C2CD5	ENSG00000111731	ENST00000333957	ENSE00003537513	22535258	22535344	3	0	0	TRUE					IPR038983, IPR037785, IPR035892	C2CD5, C2_C2CD5, C2_domain_sf	FALSE	FALSE
12	22527721	22527892	C2CD5	ENSG00000111731	ENST00000333957	ENSE00003525242	22527721	22527892	4	0	1						IPR038983, IPR037785, IPR035892	C2CD5, C2_C2CD5, C2_domain_sf	FALSE	FALSE
12	22525610	22525705	C2CD5	ENSG00000111731	ENST00000333957	ENSE00003689803	22525610	22525705	5	1	1		TRUE				IPR038983, IPR037785, IPR035892	C2CD5, C2_C2CD5, C2_domain_sf	FALSE	FALSE
12	22524472	22524627	C2CD5	ENSG00000111731	ENST00000333957	ENSE00003471862	22524472	22524627	6	1	1		TRUE				IPR038983, IPR037785, IPR035892	C2CD5, C2_C2CD5, C2_domain_sf	FALSE	FALSE
12	22523426	22523624	C2CD5	ENSG00000111731	ENST00000333957	ENSE00003474207	22523426	22523624	7	1	2						IPR038983, IPR037785, IPR035892	C2CD5, C2_C2CD5, C2_domain_sf	FALSE	FALSE
12	22517986	22518137	C2CD5	ENSG00000111731	ENST00000333957	ENSE00001337354	22517986	22518137	8	2	1						IPR038983, IPR037785, IPR035892	C2CD5, C2_C2CD5, C2_domain_sf	FALSE	FALSE
12	22513294	22513379	C2CD5	ENSG00000111731	ENST00000333957	ENSE00003688944	22513294	22513379	9	1	0						IPR038983, IPR037785, IPR035892	C2CD5, C2_C2CD5, C2_domain_sf	FALSE	FALSE
12	22506711	22506819	C2CD5	ENSG00000111731	ENST00000333957	ENSE00003529603	22506711	22506819	10	0	1						IPR038983, IPR037785, IPR035892	C2CD5, C2_C2CD5, C2_domain_sf	FALSE	FALSE
12	22493223	22493337	C2CD5	ENSG00000111731	ENST00000333957	ENSE00003635237	22493223	22493337	11	1	2						IPR038983, IPR037785, IPR035892	C2CD5, C2_C2CD5, C2_domain_sf	FALSE	FALSE
12	22490123	22490218	C2CD5	ENSG00000111731	ENST00000333957	ENSE00003586633	22490123	22490218	12	2	2			TRUE			IPR038983, IPR037785, IPR035892	C2CD5, C2_C2CD5, C2_domain_sf	FALSE	FALSE
12	22484697	22484888	C2CD5	ENSG00000111731	ENST00000333957	ENSE00003561085	22484697	22484888	13	2	2			TRUE			IPR038983, IPR037785, IPR035892	C2CD5, C2_C2CD5, C2_domain_sf	FALSE	FALSE
12	22482557	22482743	C2CD5	ENSG00000111731	ENST00000333957	ENSE00003523742	22482557	22482743	14	2	0						IPR038983, IPR037785, IPR035892	C2CD5, C2_C2CD5, C2_domain_sf	FALSE	FALSE
12	22478313	22478477	C2CD5	ENSG00000111731	ENST00000333957	ENSE00000729458	22478313	22478477	15	0	0	TRUE					IPR038983, IPR037785, IPR035892	C2CD5, C2_C2CD5, C2_domain_sf	FALSE	FALSE
12	22474751	22474891	C2CD5	ENSG00000111731	ENST00000333957	ENSE00003659545	22474751	22474891	16	0	0	TRUE					IPR038983, IPR037785, IPR035892	C2CD5, C2_C2CD5, C2_domain_sf	FALSE	FALSE
12	22472744	22472807	C2CD5	ENSG00000111731	ENST00000333957	ENSE00003471796	22472744	22472807	17	0	1						IPR038983, IPR037785, IPR035892	C2CD5, C2_C2CD5, C2_domain_sf	FALSE	FALSE
12	22472286	22472347	C2CD5	ENSG00000111731	ENST00000333957	ENSE00003521039	22472286	22472347	18	1	0						IPR038983, IPR037785, IPR035892	C2CD5, C2_C2CD5, C2_domain_sf	FALSE	FALSE
12	22471967	22472065	C2CD5	ENSG00000111731	ENST00000333957	ENSE00003527317	22471967	22472065	19	0	0	TRUE					IPR038983, IPR037785, IPR035892	C2CD5, C2_C2CD5, C2_domain_sf	FALSE	FALSE
12	22471399	22471488	C2CD5	ENSG00000111731	ENST00000333957	ENSE00003555013	22471399	22471488	20	0	0	TRUE					IPR038983, IPR037785, IPR035892	C2CD5, C2_C2CD5, C2_domain_sf	FALSE	FALSE
12	22470824	22470911	C2CD5	ENSG00000111731	ENST00000333957	ENSE00000729289	22470824	22470911	21	0	1						IPR038983, IPR037785, IPR035892	C2CD5, C2_C2CD5, C2_domain_sf	FALSE	FALSE
12	22469709	22469795	C2CD5	ENSG00000111731	ENST00000333957	ENSE00000822361	22469709	22469795	22	1	1		TRUE				IPR038983, IPR037785, IPR035892	C2CD5, C2_C2CD5, C2_domain_sf	FALSE	FALSE
12	22456971	22457161	C2CD5	ENSG00000111731	ENST00000333957	ENSE00003463022	22456971	22457161	23	1	0						IPR038983, IPR037785, IPR035892	C2CD5, C2_C2CD5, C2_domain_sf	FALSE	FALSE
12	22453896	22454042	C2CD5	ENSG00000111731	ENST00000333957	ENSE00000728999	22453896	22454042	24	0	0	TRUE					IPR038983, IPR037785, IPR035892	C2CD5, C2_C2CD5, C2_domain_sf	FALSE	FALSE
12	22449760	22449891	C2CD5	ENSG00000111731	ENST00000333957	ENSE00001337325	22448583	22449891	25	0	-1						IPR038983, IPR037785, IPR035892	C2CD5, C2_C2CD5, C2_domain_sf	FALSE	FALSE
12	22519115	22519239	C2CD5	ENSG00000111731	ENST00000396028	ENSE00003607421	22519115	22519239	8	2	1						IPR038983, IPR037785, IPR035892	C2CD5, C2_C2CD5, C2_domain_sf	FALSE	FALSE
12	22459492	22459542	C2CD5	ENSG00000111731	ENST00000396028	ENSE00001523622	22459492	22459542	23	1	1		TRUE				IPR038983, IPR037785, IPR035892	C2CD5, C2_C2CD5, C2_domain_sf	FALSE	FALSE
12	22458484	22458585	C2CD5	ENSG00000111731	ENST00000396028	ENSE00001523621	22458484	22458585	24	1	1						IPR038983, IPR037785, IPR035892	C2CD5, C2_C2CD5, C2_domain_sf	FALSE	FALSE
12	22449760	22449891	C2CD5	ENSG00000111731	ENST00000396028	ENSE00001672514	22449545	22449891	27	0	-1						IPR038983, IPR037785, IPR035892	C2CD5, C2_C2CD5, C2_domain_sf	FALSE	FALSE
12			C2CD5	ENSG00000111731	ENST00000446597	ENSE00001610809	22544320	22544409	1	-1	-1						IPR038983, IPR037785, IPR035892	C2CD5, C2_C2CD5, C2_domain_sf	FALSE	FALSE
12	22513294	22513324	C2CD5	ENSG00000111731	ENST00000535555	ENSE00002235226	22513294	22513324	1	2	0						IPR038983	C2CD5	FALSE	FALSE
12	22512647	22512679	C2CD5	ENSG00000111731	ENST00000535555	ENSE00003608178	22512647	22512679	2	0	0						IPR038983, IPR037785, IPR035892	C2CD5, C2_C2CD5, C2_domain_sf	FALSE	FALSE
12	22502739	22502804	C2CD5	ENSG00000111731	ENST00000535555	ENSE00002215604	22502739	22502804	4	1	1						IPR038983, IPR037785, IPR035892	C2CD5, C2_C2CD5, C2_domain_sf	FALSE	FALSE
12	22484795	22484888	C2CD5	ENSG00000111731	ENST00000535555	ENSE00002237787	22484795	22484888	7	2	0						IPR038983	C2CD5	FALSE	FALSE
12	22472286	22472305	C2CD5	ENSG00000111731	ENST00000539615	ENSE00002261848	22472286	22472305	1	1	0
12	22449815	22449891	C2CD5	ENSG00000111731	ENST00000539615	ENSE00002231019	22449815	22449891	9	0	2
12	22544061	22544150	C2CD5	ENSG00000111731	ENST00000542676	ENSE00002233239	22544061	22544253	1	-1	0						IPR038983, IPR037785, IPR035892	C2CD5, C2_C2CD5, C2_domain_sf	FALSE	FALSE
12	22449760	22449891	C2CD5	ENSG00000111731	ENST00000542676	ENSE00002211232	22449581	22449891	26	0	-1						IPR038983, IPR037785, IPR035892	C2CD5, C2_C2CD5, C2_domain_sf	FALSE	FALSE
12	22524472	22524480	C2CD5	ENSG00000111731	ENST00000542683	ENSE00002290765	22524472	22524480	1	1	1
12	22493287	22493337	C2CD5	ENSG00000111731	ENST00000542683	ENSE00003677492	22493223	22493337	5	0	-1
12			C2CD5	ENSG00000111731	ENST00000542683	ENSE00003560749	22490123	22490218	6	-1	-1				TRUE
12			C2CD5	ENSG00000111731	ENST00000542683	ENSE00002298044	22484755	22484888	7	-1	-1
12			C2CD5	ENSG00000111731	ENST00000545552	ENSE00002321555	22544320	22544492	1	-1	-1						IPR038983, IPR037785, IPR035892	C2CD5, C2_C2CD5, C2_domain_sf	FALSE	FALSE
12	22458484	22458555	C2CD5	ENSG00000111731	ENST00000545552	ENSE00002208986	22458484	22458555	25	1	1						IPR038983, IPR037785, IPR035892	C2CD5, C2_C2CD5, C2_domain_sf	FALSE	FALSE
12	22449760	22449891	C2CD5	ENSG00000111731	ENST00000545552	ENSE00002231242	22449656	22449891	28	0	-1						IPR038983, IPR037785, IPR035892	C2CD5, C2_C2CD5, C2_domain_sf	FALSE	FALSE
12	8612760	8612767	AICDA	ENSG00000111732	ENST00000229335	ENSE00002235754	8612760	8612859	1	-1	2						IPR016193, IPR016192	Cytidine_deaminase-like, APOBEC/CMP_deaminase_Zn-bd	FALSE	FALSE
12	8606865	8607012	AICDA	ENSG00000111732	ENST00000229335	ENSE00003596810	8606865	8607012	2	2	0						IPR016193, IPR016192	Cytidine_deaminase-like, APOBEC/CMP_deaminase_Zn-bd	FALSE	FALSE
12	8605215	8605485	AICDA	ENSG00000111732	ENST00000229335	ENSE00000717137	8605215	8605485	3	0	1						IPR016193, IPR016192	Cytidine_deaminase-like, APOBEC/CMP_deaminase_Zn-bd	FALSE	FALSE
12	8604807	8604922	AICDA	ENSG00000111732	ENST00000229335	ENSE00000717136	8604807	8604922	4	1	0						IPR016193, IPR016192	Cytidine_deaminase-like, APOBEC/CMP_deaminase_Zn-bd	FALSE	FALSE
12	8604284	8604337	AICDA	ENSG00000111732	ENST00000229335	ENSE00001181366	8602170	8604337	5	0	-1						IPR016193, IPR016192	Cytidine_deaminase-like, APOBEC/CMP_deaminase_Zn-bd	FALSE	FALSE
12	8612760	8612767	AICDA	ENSG00000111732	ENST00000537228	ENSE00001538065	8612760	8612867	1	-1	2						IPR016193, IPR016192	Cytidine_deaminase-like, APOBEC/CMP_deaminase_Zn-bd	FALSE	FALSE
12	8604807	8604892	AICDA	ENSG00000111732	ENST00000537228	ENSE00002306958	8604807	8604892	4	1	0						IPR016193, IPR016192	Cytidine_deaminase-like, APOBEC/CMP_deaminase_Zn-bd	FALSE	FALSE
12	8604284	8604337	AICDA	ENSG00000111732	ENST00000537228	ENSE00003570904	8604284	8604337	5	0	0						IPR016193, IPR016192	Cytidine_deaminase-like, APOBEC/CMP_deaminase_Zn-bd	FALSE	FALSE
12	8606865	8607016	AICDA	ENSG00000111732	ENST00000543081	ENSE00002211935	8606865	8607016	1	1	0						IPR016193, IPR016192	Cytidine_deaminase-like, APOBEC/CMP_deaminase_Zn-bd	FALSE	FALSE
12	8604327	8604337	AICDA	ENSG00000111732	ENST00000543081	ENSE00002265730	8603686	8604337	3	1	-1						IPR016193, IPR016192	Cytidine_deaminase-like, APOBEC/CMP_deaminase_Zn-bd	FALSE	FALSE
12	8604285	8604337	AICDA	ENSG00000111732	ENST00000545512	ENSE00002220525	8604285	8604337	4	0	2						IPR016193, IPR016192	Cytidine_deaminase-like, APOBEC/CMP_deaminase_Zn-bd	FALSE	FALSE
12	120116599	120116650	RAB35	ENSG00000111737	ENST00000229340	ENSE00002235546	120116599	120116753	1	-1	1						IPR041815, IPR027417, IPR005225	Rab35, P-loop_NTPase, Small_GTP-bd_dom	FALSE	FALSE
12	120108417	120108467	RAB35	ENSG00000111737	ENST00000229340	ENSE00003656129	120108417	120108467	2	1	1		TRUE				IPR041815, IPR027417, IPR005225	Rab35, P-loop_NTPase, Small_GTP-bd_dom	FALSE	FALSE
12	120103826	120103949	RAB35	ENSG00000111737	ENST00000229340	ENSE00003473622	120103826	120103949	3	1	2						IPR041815, IPR027417, IPR005225	Rab35, P-loop_NTPase, Small_GTP-bd_dom	FALSE	FALSE
12	120099030	120099154	RAB35	ENSG00000111737	ENST00000229340	ENSE00003524984	120099030	120099154	4	2	1						IPR041815, IPR027417, IPR005225	Rab35, P-loop_NTPase, Small_GTP-bd_dom	FALSE	FALSE
12	120098811	120098935	RAB35	ENSG00000111737	ENST00000229340	ENSE00003482648	120098811	120098935	5	1	0						IPR041815, IPR027417, IPR005225	Rab35, P-loop_NTPase, Small_GTP-bd_dom	FALSE	FALSE
12	120097245	120097373	RAB35	ENSG00000111737	ENST00000229340	ENSE00001633286	120095099	120097373	6	0	-1						IPR041815, IPR027417, IPR005225	Rab35, P-loop_NTPase, Small_GTP-bd_dom	FALSE	FALSE
12	120116599	120116650	RAB35	ENSG00000111737	ENST00000534951	ENSE00003641750	120116599	120116767	1	-1	1						IPR027417, IPR005225	P-loop_NTPase, Small_GTP-bd_dom	FALSE	FALSE
12	120097267	120097373	RAB35	ENSG00000111737	ENST00000534951	ENSE00001780070	120096904	120097373	5	1	-1						IPR027417, IPR005225	P-loop_NTPase, Small_GTP-bd_dom	FALSE	FALSE
12	120116599	120116650	RAB35	ENSG00000111737	ENST00000538903	ENSE00002263224	120116599	120116736	1	-1	1						IPR027417, IPR005225	P-loop_NTPase, Small_GTP-bd_dom	FALSE	FALSE
12	120099030	120099106	RAB35	ENSG00000111737	ENST00000538903	ENSE00002248330	120099030	120099106	4	2	1						IPR027417, IPR005225	P-loop_NTPase, Small_GTP-bd_dom	FALSE	FALSE
12	120097246	120097373	RAB35	ENSG00000111737	ENST00000538903	ENSE00002241650	120097246	120097373	6	0	2						IPR027417, IPR005225	P-loop_NTPase, Small_GTP-bd_dom	FALSE	FALSE
12			PHC1	ENSG00000111752	ENST00000433083	ENSE00002227842	8914731	8914827	1	-1	-1						IPR038603, IPR013761, IPR012313	Znf_FCS_sf, SAM/pointed_sf, Znf_FCS	FALSE	FALSE
12	8917678	8917791	PHC1	ENSG00000111752	ENST00000433083	ENSE00003536004	8917630	8917791	2	-1	0						IPR038603, IPR013761, IPR012313	Znf_FCS_sf, SAM/pointed_sf, Znf_FCS	FALSE	FALSE
12	8920985	8921065	PHC1	ENSG00000111752	ENST00000433083	ENSE00003554253	8920985	8921065	3	0	0	TRUE					IPR038603, IPR013761, IPR012313	Znf_FCS_sf, SAM/pointed_sf, Znf_FCS	FALSE	FALSE
12	8921601	8921750	PHC1	ENSG00000111752	ENST00000433083	ENSE00003687179	8921601	8921750	4	0	0	TRUE					IPR038603, IPR013761, IPR012313	Znf_FCS_sf, SAM/pointed_sf, Znf_FCS	FALSE	FALSE
12	8922657	8922788	PHC1	ENSG00000111752	ENST00000433083	ENSE00002311548	8922657	8922788	5	0	0	TRUE					IPR038603, IPR013761, IPR012313	Znf_FCS_sf, SAM/pointed_sf, Znf_FCS	FALSE	FALSE
12	8930435	8930927	PHC1	ENSG00000111752	ENST00000433083	ENSE00003485818	8930435	8930927	6	0	1						IPR038603, IPR013761, IPR012313	Znf_FCS_sf, SAM/pointed_sf, Znf_FCS	FALSE	FALSE
12	8932563	8933350	PHC1	ENSG00000111752	ENST00000433083	ENSE00000867847	8932563	8933350	7	1	0						IPR038603, IPR013761, IPR012313	Znf_FCS_sf, SAM/pointed_sf, Znf_FCS	FALSE	FALSE
12	8933865	8934012	PHC1	ENSG00000111752	ENST00000433083	ENSE00003626124	8933865	8934012	8	0	1						IPR038603, IPR013761, IPR012313	Znf_FCS_sf, SAM/pointed_sf, Znf_FCS	FALSE	FALSE
12	8934267	8934478	PHC1	ENSG00000111752	ENST00000433083	ENSE00003591546	8934267	8934478	9	1	0						IPR038603, IPR013761, IPR012313	Znf_FCS_sf, SAM/pointed_sf, Znf_FCS	FALSE	FALSE
12	8935124	8935238	PHC1	ENSG00000111752	ENST00000433083	ENSE00003664889	8935124	8935238	10	0	1						IPR038603, IPR013761, IPR012313	Znf_FCS_sf, SAM/pointed_sf, Znf_FCS	FALSE	FALSE
12	8936856	8936964	PHC1	ENSG00000111752	ENST00000433083	ENSE00003541109	8936856	8936964	11	1	2						IPR038603, IPR013761, IPR012313	Znf_FCS_sf, SAM/pointed_sf, Znf_FCS	FALSE	FALSE
12	8937176	8937326	PHC1	ENSG00000111752	ENST00000433083	ENSE00003571947	8937176	8937326	12	2	0						IPR038603, IPR013761, IPR012313	Znf_FCS_sf, SAM/pointed_sf, Znf_FCS	FALSE	FALSE
12	8937829	8938060	PHC1	ENSG00000111752	ENST00000433083	ENSE00003589850	8937829	8938060	13	0	1						IPR038603, IPR013761, IPR012313	Znf_FCS_sf, SAM/pointed_sf, Znf_FCS	FALSE	FALSE
12	8939305	8939459	PHC1	ENSG00000111752	ENST00000433083	ENSE00002314823	8939305	8941467	14	1	-1						IPR038603, IPR013761, IPR012313	Znf_FCS_sf, SAM/pointed_sf, Znf_FCS	FALSE	FALSE
12			PHC1	ENSG00000111752	ENST00000543824	ENSE00001637939	8914553	8914827	1	-1	-1				TRUE		IPR038603, IPR013761, IPR012313	Znf_FCS_sf, SAM/pointed_sf, Znf_FCS	FALSE	FALSE
12			PHC1	ENSG00000111752	ENST00000543824	ENSE00001591934	8916061	8916069	2	-1	-1						IPR038603, IPR013761, IPR012313	Znf_FCS_sf, SAM/pointed_sf, Znf_FCS	FALSE	FALSE
12	8919756	8919866	PHC1	ENSG00000111752	ENST00000543824	ENSE00003650218	8919756	8919866	4	0	0						IPR038603, IPR013761, IPR012313	Znf_FCS_sf, SAM/pointed_sf, Znf_FCS	FALSE	FALSE
12	8922633	8922788	PHC1	ENSG00000111752	ENST00000543824	ENSE00003677740	8922633	8922788	7	0	0						IPR038603, IPR013761, IPR012313	Znf_FCS_sf, SAM/pointed_sf, Znf_FCS	FALSE	FALSE
12	8939305	8939459	PHC1	ENSG00000111752	ENST00000543824	ENSE00002243967	8939305	8940404	16	1	-1						IPR038603, IPR013761, IPR012313	Znf_FCS_sf, SAM/pointed_sf, Znf_FCS	FALSE	FALSE
12			PHC1	ENSG00000111752	ENST00000544916	ENSE00002215667	8914509	8914827	1	-1	-1						IPR038603, IPR013761, IPR012313	Znf_FCS_sf, SAM/pointed_sf, Znf_FCS	FALSE	FALSE
12	120438127	120438229	COX6A1	ENSG00000111775	ENST00000229379	ENSE00003461317	120438113	120438229	1	-1	1						IPR036418, IPR018507	Cyt_c_oxidase_su6a_sf, Cyt_c_oxidase_su6a_CS	FALSE	FALSE
12	120438379	120438521	COX6A1	ENSG00000111775	ENST00000229379	ENSE00003596274	120438379	120438521	2	1	0						IPR036418, IPR018507	Cyt_c_oxidase_su6a_sf, Cyt_c_oxidase_su6a_CS	FALSE	FALSE
12	120440454	120440537	COX6A1	ENSG00000111775	ENST00000229379	ENSE00001034501	120440454	120440730	3	0	-1						IPR036418, IPR018507	Cyt_c_oxidase_su6a_sf, Cyt_c_oxidase_su6a_CS	FALSE	FALSE
12	120438198	120438229	AL021546.1	ENSG00000111780	ENST00000551806	ENSE00002334350	120438198	120438229	1	2	1						IPR036418, IPR036113	Cyt_c_oxidase_su6a_sf, Asp/Glu-ADT_sf_sub_c	FALSE	FALSE
12	120438379	120438521	AL021546.1	ENSG00000111780	ENST00000551806	ENSE00003615922	120438379	120438521	2	1	0						IPR036418, IPR036113	Cyt_c_oxidase_su6a_sf, Asp/Glu-ADT_sf_sub_c	FALSE	FALSE
12	120446657	120446829	AL021546.1	ENSG00000111780	ENST00000551806	ENSE00003502608	120446657	120446829	3	0	2						IPR036418, IPR036113	Cyt_c_oxidase_su6a_sf, Asp/Glu-ADT_sf_sub_c	FALSE	FALSE
12	120457076	120457179	AL021546.1	ENSG00000111780	ENST00000551806	ENSE00003637952	120457076	120457179	4	2	1						IPR036418, IPR036113	Cyt_c_oxidase_su6a_sf, Asp/Glu-ADT_sf_sub_c	FALSE	FALSE
12	120459907	120459959	AL021546.1	ENSG00000111780	ENST00000551806	ENSE00001286346	120459907	120460006	5	1	-1						IPR036418, IPR036113	Cyt_c_oxidase_su6a_sf, Asp/Glu-ADT_sf_sub_c	FALSE	FALSE
12	106684814	106684908	RFX4	ENSG00000111783	ENST00000229387	ENSE00003774670	106684696	106684908	1	-1	2
12	106686884	106687097	RFX4	ENSG00000111783	ENST00000229387	ENSE00003492332	106686884	106687097	2	2	0						IPR039779, IPR036390, IPR036388	RFX-like, WH_DNA-bd_sf, WH-like_DNA-bd_sf	FALSE	FALSE
12	106689287	106689364	RFX4	ENSG00000111783	ENST00000229387	ENSE00003482731	106689287	106689364	3	0	0	TRUE					IPR039779, IPR036390, IPR036388	RFX-like, WH_DNA-bd_sf, WH-like_DNA-bd_sf	FALSE	FALSE
12	106696283	106696446	RFX4	ENSG00000111783	ENST00000229387	ENSE00003659729	106696283	106696446	4	0	2						IPR039779, IPR036390, IPR036388	RFX-like, WH_DNA-bd_sf, WH-like_DNA-bd_sf	FALSE	FALSE
12	106709330	106709430	RFX4	ENSG00000111783	ENST00000229387	ENSE00003788558	106709330	106709430	5	2	1						IPR039779, IPR036390, IPR036388	RFX-like, WH_DNA-bd_sf, WH-like_DNA-bd_sf	FALSE	FALSE
12	106711453	106711511	RFX4	ENSG00000111783	ENST00000229387	ENSE00003570684	106711453	106711511	6	1	0						IPR039779, IPR036390, IPR036388	RFX-like, WH_DNA-bd_sf, WH-like_DNA-bd_sf	FALSE	FALSE
12	106715400	106715544	RFX4	ENSG00000111783	ENST00000229387	ENSE00003790735	106715400	106715544	7	0	1						IPR039779, IPR036390, IPR036388	RFX-like, WH_DNA-bd_sf, WH-like_DNA-bd_sf	FALSE	FALSE
12	106719960	106720054	RFX4	ENSG00000111783	ENST00000229387	ENSE00003603063	106719960	106720054	8	1	0						IPR039779, IPR036390, IPR036388	RFX-like, WH_DNA-bd_sf, WH-like_DNA-bd_sf	FALSE	FALSE
12	106720759	106720876	RFX4	ENSG00000111783	ENST00000229387	ENSE00003655305	106720759	106720876	9	0	1						IPR039779, IPR036390, IPR036388	RFX-like, WH_DNA-bd_sf, WH-like_DNA-bd_sf	FALSE	FALSE
12	106732130	106732249	RFX4	ENSG00000111783	ENST00000229387	ENSE00003574017	106732130	106732249	10	1	1		TRUE				IPR039779, IPR036390, IPR036388	RFX-like, WH_DNA-bd_sf, WH-like_DNA-bd_sf	FALSE	FALSE
12	106732924	106733085	RFX4	ENSG00000111783	ENST00000229387	ENSE00001341551	106732924	106733085	11	1	1		TRUE				IPR039779, IPR036390, IPR036388	RFX-like, WH_DNA-bd_sf, WH-like_DNA-bd_sf	FALSE	FALSE
12	106747437	106747599	RFX4	ENSG00000111783	ENST00000229387	ENSE00000923084	106747437	106747599	12	1	2						IPR039779, IPR036390, IPR036388	RFX-like, WH_DNA-bd_sf, WH-like_DNA-bd_sf	FALSE	FALSE
12	106750655	106750793	RFX4	ENSG00000111783	ENST00000229387	ENSE00000923085	106750655	106750793	13	2	0						IPR039779, IPR036390, IPR036388	RFX-like, WH_DNA-bd_sf, WH-like_DNA-bd_sf	FALSE	FALSE
12	106761197	106761469	RFX4	ENSG00000111783	ENST00000229387	ENSE00001552602	106761197	106762803	14	0	-1						IPR039779, IPR036390, IPR036388	RFX-like, WH_DNA-bd_sf, WH-like_DNA-bd_sf	FALSE	FALSE
12	106601277	106601346	RFX4	ENSG00000111783	ENST00000357881	ENSE00002210621	106601137	106601346	1	-1	1						IPR039779, IPR036390, IPR036388	RFX-like, WH_DNA-bd_sf, WH-like_DNA-bd_sf	FALSE	FALSE
12	106608797	106608883	RFX4	ENSG00000111783	ENST00000357881	ENSE00003548145	106608797	106608883	2	1	1		TRUE				IPR039779, IPR036390, IPR036388	RFX-like, WH_DNA-bd_sf, WH-like_DNA-bd_sf	FALSE	FALSE
12	106639332	106639392	RFX4	ENSG00000111783	ENST00000357881	ENSE00003576478	106639332	106639392	3	1	2						IPR039779, IPR036390, IPR036388	RFX-like, WH_DNA-bd_sf, WH-like_DNA-bd_sf	FALSE	FALSE
12	106654228	106654351	RFX4	ENSG00000111783	ENST00000357881	ENSE00003667354	106654228	106654351	4	2	0						IPR039779, IPR036390, IPR036388	RFX-like, WH_DNA-bd_sf, WH-like_DNA-bd_sf	FALSE	FALSE
12	106681993	106682054	RFX4	ENSG00000111783	ENST00000357881	ENSE00003539963	106681993	106682054	5	0	2						IPR039779, IPR036390, IPR036388	RFX-like, WH_DNA-bd_sf, WH-like_DNA-bd_sf	FALSE	FALSE
12	106761197	106761469	RFX4	ENSG00000111783	ENST00000357881	ENSE00002236084	106761197	106761659	18	0	-1						IPR039779, IPR036390, IPR036388	RFX-like, WH_DNA-bd_sf, WH-like_DNA-bd_sf	FALSE	FALSE
12	106583321	106583363	RFX4	ENSG00000111783	ENST00000392842	ENSE00001411786	106583004	106583363	1	-1	1						IPR039779, IPR036390, IPR036388	RFX-like, WH_DNA-bd_sf, WH-like_DNA-bd_sf	FALSE	FALSE
12	106601277	106601346	RFX4	ENSG00000111783	ENST00000536722	ENSE00002307657	106601166	106601346	1	-1	1
12	106696314	106696361	RFX4	ENSG00000111783	ENST00000536722	ENSE00002288462	106696314	106696446	8	0	-1
12			RFX4	ENSG00000111783	ENST00000536722	ENSE00003631295	106709330	106709430	9	-1	-1				TRUE
12			RFX4	ENSG00000111783	ENST00000536722	ENSE00003474427	106711453	106711511	10	-1	-1				TRUE
12			RFX4	ENSG00000111783	ENST00000536722	ENSE00002211199	106715400	106715527	11	-1	-1
12			RFX4	ENSG00000111783	ENST00000539967	ENSE00002241828	106585727	106585976	1	-1	-1				TRUE
12			RFX4	ENSG00000111783	ENST00000539967	ENSE00003508351	106654228	106654351	4	-1	-1				TRUE
12	106696316	106696446	RFX4	ENSG00000111783	ENST00000539967	ENSE00003549766	106696283	106696446	6	-1	2
12	106583321	106583363	RFX4	ENSG00000111783	ENST00000546882	ENSE00002399894	106583033	106583363	1	-1	1
12	106662181	106662186	RFX4	ENSG00000111783	ENST00000546882	ENSE00002349323	106662181	106662262	4	0	-1
12			RFX4	ENSG00000111783	ENST00000546882	ENSE00003678109	106681993	106682054	5	-1	-1
12			RFX4	ENSG00000111783	ENST00000549040	ENSE00002387311	106583645	106583734	1	-1	-1				TRUE		IPR039779, IPR036390, IPR036388	RFX-like, WH_DNA-bd_sf, WH-like_DNA-bd_sf	FALSE	FALSE
12			RFX4	ENSG00000111783	ENST00000549040	ENSE00003584944	106608797	106608883	2	-1	-1				TRUE		IPR039779, IPR036390, IPR036388	RFX-like, WH_DNA-bd_sf, WH-like_DNA-bd_sf	FALSE	FALSE
12			RFX4	ENSG00000111783	ENST00000549040	ENSE00003478696	106639332	106639392	3	-1	-1				TRUE		IPR039779, IPR036390, IPR036388	RFX-like, WH_DNA-bd_sf, WH-like_DNA-bd_sf	FALSE	FALSE
12	106654286	106654351	RFX4	ENSG00000111783	ENST00000549040	ENSE00003672362	106654228	106654351	4	-1	0						IPR039779, IPR036390, IPR036388	RFX-like, WH_DNA-bd_sf, WH-like_DNA-bd_sf	FALSE	FALSE
12	106686884	106686932	RFX4	ENSG00000111783	ENST00000549040	ENSE00002382267	106686884	106686932	6	2	0						IPR039779, IPR036390, IPR036388	RFX-like, WH_DNA-bd_sf, WH-like_DNA-bd_sf	FALSE	FALSE
12	106645911	106645936	RFX4	ENSG00000111783	ENST00000551640	ENSE00002351656	106645882	106645936	1	-1	2						IPR039779, IPR036390, IPR036388	RFX-like, WH_DNA-bd_sf, WH-like_DNA-bd_sf	FALSE	FALSE
12			RIC8B	ENSG00000111785	ENST00000355478	ENSE00001429987	106774671	106774829	1	-1	-1						IPR019318, IPR016024	Gua_nucleotide_exch_fac_Ric8, ARM-type_fold	FALSE	FALSE
12			RIC8B	ENSG00000111785	ENST00000355478	ENSE00003519441	106783997	106784044	2	-1	-1				TRUE		IPR019318, IPR016024	Gua_nucleotide_exch_fac_Ric8, ARM-type_fold	FALSE	FALSE
12	106798058	106798069	RIC8B	ENSG00000111785	ENST00000355478	ENSE00001513293	106797977	106798069	3	-1	0						IPR019318, IPR016024	Gua_nucleotide_exch_fac_Ric8, ARM-type_fold	FALSE	FALSE
12	106814696	106815304	RIC8B	ENSG00000111785	ENST00000355478	ENSE00003532843	106814696	106815304	4	0	0	TRUE					IPR019318, IPR016024	Gua_nucleotide_exch_fac_Ric8, ARM-type_fold	FALSE	FALSE
12	106825726	106825820	RIC8B	ENSG00000111785	ENST00000355478	ENSE00003553505	106825726	106825820	5	0	2						IPR019318, IPR016024	Gua_nucleotide_exch_fac_Ric8, ARM-type_fold	FALSE	FALSE
12	106842589	106842817	RIC8B	ENSG00000111785	ENST00000355478	ENSE00003535310	106842589	106842817	6	2	0						IPR019318, IPR016024	Gua_nucleotide_exch_fac_Ric8, ARM-type_fold	FALSE	FALSE
12	106843852	106843947	RIC8B	ENSG00000111785	ENST00000355478	ENSE00003610462	106843852	106843947	7	0	0	TRUE					IPR019318, IPR016024	Gua_nucleotide_exch_fac_Ric8, ARM-type_fold	FALSE	FALSE
12	106851450	106851594	RIC8B	ENSG00000111785	ENST00000355478	ENSE00003609511	106851450	106851594	8	0	1						IPR019318, IPR016024	Gua_nucleotide_exch_fac_Ric8, ARM-type_fold	FALSE	FALSE
12	106860268	106860412	RIC8B	ENSG00000111785	ENST00000355478	ENSE00003637066	106860268	106860412	9	1	2						IPR019318, IPR016024	Gua_nucleotide_exch_fac_Ric8, ARM-type_fold	FALSE	FALSE
12	106870823	106870942	RIC8B	ENSG00000111785	ENST00000355478	ENSE00003628202	106870823	106870942	10	2	2			TRUE			IPR019318, IPR016024	Gua_nucleotide_exch_fac_Ric8, ARM-type_fold	FALSE	FALSE
12	106874481	106874520	RIC8B	ENSG00000111785	ENST00000355478	ENSE00003685069	106874481	106874567	11	2	-1						IPR019318, IPR016024	Gua_nucleotide_exch_fac_Ric8, ARM-type_fold	FALSE	FALSE
12			RIC8B	ENSG00000111785	ENST00000355478	ENSE00001513292	106885904	106887284	12	-1	-1						IPR019318, IPR016024	Gua_nucleotide_exch_fac_Ric8, ARM-type_fold	FALSE	FALSE
12	106774746	106774829	RIC8B	ENSG00000111785	ENST00000392837	ENSE00003507867	106774682	106774829	1	-1	0						IPR019318, IPR016024	Gua_nucleotide_exch_fac_Ric8, ARM-type_fold	FALSE	FALSE
12	106783997	106784044	RIC8B	ENSG00000111785	ENST00000392837	ENSE00003525714	106783997	106784044	2	0	0						IPR019318, IPR016024	Gua_nucleotide_exch_fac_Ric8, ARM-type_fold	FALSE	FALSE
12	106885904	106886015	RIC8B	ENSG00000111785	ENST00000392837	ENSE00001688673	106885904	106889316	10	2	-1						IPR019318, IPR016024	Gua_nucleotide_exch_fac_Ric8, ARM-type_fold	FALSE	FALSE
12	106774746	106774829	RIC8B	ENSG00000111785	ENST00000392839	ENSE00001882361	106774640	106774829	1	-1	0						IPR019318, IPR016024	Gua_nucleotide_exch_fac_Ric8, ARM-type_fold	FALSE	FALSE
12	106885904	106886015	RIC8B	ENSG00000111785	ENST00000392839	ENSE00001513302	106885904	106886786	9	2	-1						IPR019318, IPR016024	Gua_nucleotide_exch_fac_Ric8, ARM-type_fold	FALSE	FALSE
12	106774746	106774829	RIC8B	ENSG00000111785	ENST00000462949	ENSE00002075385	106774714	106774829	1	-1	0
12			RIC8B	ENSG00000111785	ENST00000462949	ENSE00000997858	106878987	106879125	11	-1	-1
12			RIC8B	ENSG00000111785	ENST00000462949	ENSE00000997859	106879775	106879947	12	-1	-1				TRUE
12			RIC8B	ENSG00000111785	ENST00000462949	ENSE00001735915	106885904	106887290	13	-1	-1
12	106823427	106823447	RIC8B	ENSG00000111785	ENST00000470960	ENSE00002068604	106822258	106823447	1	-1	0
12	106868301	106868346	RIC8B	ENSG00000111785	ENST00000470960	ENSE00001849522	106868301	106868423	7	2	-1
12			RIC8B	ENSG00000111785	ENST00000470960	ENSE00003694716	106870823	106870942	8	-1	-1				TRUE
12			RIC8B	ENSG00000111785	ENST00000470960	ENSE00003540167	106874481	106874567	9	-1	-1				TRUE
12			RIC8B	ENSG00000111785	ENST00000470960	ENSE00001407363	106885904	106887282	12	-1	-1
12	106774663	106774829	RIC8B	ENSG00000111785	ENST00000548914	ENSE00002354504	106774663	106774829	1	1	0						IPR019318, IPR016024	Gua_nucleotide_exch_fac_Ric8, ARM-type_fold	FALSE	FALSE
12	106860268	106860316	RIC8B	ENSG00000111785	ENST00000548914	ENSE00002341085	106860268	106860316	7	1	2						IPR019318, IPR016024	Gua_nucleotide_exch_fac_Ric8, ARM-type_fold	FALSE	FALSE
12	120469422	120469609	SRSF9	ENSG00000111786	ENST00000229390	ENSE00002416829	120469422	120469748	1	-1	2						IPR035979, IPR034995, IPR034503, IPR012677	RBD_domain_sf, SRSF9_RRM2, SRSF9_RRM1, Nucleotide-bd_a/b_plait_sf	FALSE	FALSE
12	120465627	120465787	SRSF9	ENSG00000111786	ENST00000229390	ENSE00000756225	120465627	120465787	2	2	1						IPR035979, IPR034995, IPR034503, IPR012677	RBD_domain_sf, SRSF9_RRM2, SRSF9_RRM1, Nucleotide-bd_a/b_plait_sf	FALSE	FALSE
12	120463950	120464122	SRSF9	ENSG00000111786	ENST00000229390	ENSE00003606357	120463950	120464122	3	1	0						IPR035979, IPR034995, IPR034503, IPR012677	RBD_domain_sf, SRSF9_RRM2, SRSF9_RRM1, Nucleotide-bd_a/b_plait_sf	FALSE	FALSE
12	120462019	120462162	SRSF9	ENSG00000111786	ENST00000229390	ENSE00000835196	120461672	120462162	4	0	-1						IPR035979, IPR034995, IPR034503, IPR012677	RBD_domain_sf, SRSF9_RRM2, SRSF9_RRM1, Nucleotide-bd_a/b_plait_sf	FALSE	FALSE
12	120469422	120469571	SRSF9	ENSG00000111786	ENST00000550458	ENSE00002398083	120469422	120469571	1	2	2						IPR035979, IPR012677	RBD_domain_sf, Nucleotide-bd_a/b_plait_sf	FALSE	FALSE
12	120465756	120465787	SRSF9	ENSG00000111786	ENST00000550458	ENSE00002368652	120465756	120465787	2	2	1						IPR035979, IPR012677	RBD_domain_sf, Nucleotide-bd_a/b_plait_sf	FALSE	FALSE
12	120463978	120464122	SRSF9	ENSG00000111786	ENST00000550458	ENSE00002415683	120463978	120464122	3	1	2						IPR035979, IPR012677	RBD_domain_sf, Nucleotide-bd_a/b_plait_sf	FALSE	FALSE
12	120469422	120469609	SRSF9	ENSG00000111786	ENST00000603963	ENSE00003482913	120469422	120469639	1	-1	2
12	120464812	120464822	SRSF9	ENSG00000111786	ENST00000603963	ENSE00003551527	120464733	120464822	3	1	-1
12			SRSF9	ENSG00000111786	ENST00000603963	ENSE00003560596	120463950	120464122	4	-1	-1				TRUE
12			SRSF9	ENSG00000111786	ENST00000603963	ENSE00003655442	120461762	120462162	5	-1	-1
12			FGFR1OP2	ENSG00000111790	ENST00000229395	ENSE00001346990	26938470	26938710	1	-1	-1				TRUE
12	26954159	26954293	FGFR1OP2	ENSG00000111790	ENST00000229395	ENSE00003510128	26954145	26954293	2	-1	0
12	26956543	26956660	FGFR1OP2	ENSG00000111790	ENST00000229395	ENSE00003521909	26956543	26956660	3	0	1
12	26957601	26957743	FGFR1OP2	ENSG00000111790	ENST00000229395	ENSE00000936587	26957601	26957743	4	1	0
12	26960515	26960628	FGFR1OP2	ENSG00000111790	ENST00000229395	ENSE00000732709	26960515	26960628	5	0	0	TRUE
12	26963342	26963455	FGFR1OP2	ENSG00000111790	ENST00000229395	ENSE00001346961	26963342	26963455	6	0	0	TRUE
12	26964596	26964733	FGFR1OP2	ENSG00000111790	ENST00000229395	ENSE00001189198	26964596	26966648	7	0	-1
12			FGFR1OP2	ENSG00000111790	ENST00000327214	ENSE00002253007	26938500	26938710	1	-1	-1
12	26964596	26964733	FGFR1OP2	ENSG00000111790	ENST00000327214	ENSE00002277435	26964596	26966650	6	0	-1
12			FGFR1OP2	ENSG00000111790	ENST00000546072	ENSE00002276994	26938497	26938710	1	-1	-1
12	26960515	26960637	FGFR1OP2	ENSG00000111790	ENST00000546072	ENSE00002202370	26960515	26960846	5	0	-1
12	9607755	9607839	KLRB1	ENSG00000111796	ENST00000229402	ENSE00000821814	9607755	9607916	1	-1	1						IPR033992, IPR016187, IPR016186	NKR-like_CTLD, CTDL_fold, C-type_lectin-like/link_sf	FALSE	FALSE
12	9601501	9601599	KLRB1	ENSG00000111796	ENST00000229402	ENSE00000718477	9601501	9601599	2	1	1		TRUE				IPR033992, IPR016187, IPR016186	NKR-like_CTLD, CTDL_fold, C-type_lectin-like/link_sf	FALSE	FALSE
12	9599767	9599841	KLRB1	ENSG00000111796	ENST00000229402	ENSE00000718471	9599767	9599841	3	1	1		TRUE				IPR033992, IPR016187, IPR016186	NKR-like_CTLD, CTDL_fold, C-type_lectin-like/link_sf	FALSE	FALSE
12	9598499	9598653	KLRB1	ENSG00000111796	ENST00000229402	ENSE00000718465	9598499	9598653	4	1	0						IPR033992, IPR016187, IPR016186	NKR-like_CTLD, CTDL_fold, C-type_lectin-like/link_sf	FALSE	FALSE
12	9598046	9598161	KLRB1	ENSG00000111796	ENST00000229402	ENSE00000718460	9598046	9598161	5	0	2						IPR033992, IPR016187, IPR016186	NKR-like_CTLD, CTDL_fold, C-type_lectin-like/link_sf	FALSE	FALSE
12	9595274	9595421	KLRB1	ENSG00000111796	ENST00000229402	ENSE00001238849	9594551	9595421	6	2	-1						IPR033992, IPR016187, IPR016186	NKR-like_CTLD, CTDL_fold, C-type_lectin-like/link_sf	FALSE	FALSE
12	132490571	132490861	FBRSL1	ENSG00000112787	ENST00000434748	ENSE00001762092	132489551	132490861	1	-1	0
12	132508153	132508350	FBRSL1	ENSG00000112787	ENST00000434748	ENSE00001781255	132508153	132508350	2	0	0	TRUE
12	132525734	132525823	FBRSL1	ENSG00000112787	ENST00000434748	ENSE00001707018	132525734	132525823	3	0	0	TRUE
12	132527953	132527988	FBRSL1	ENSG00000112787	ENST00000434748	ENSE00001788931	132527953	132527988	4	0	0	TRUE
12	132548003	132548032	FBRSL1	ENSG00000112787	ENST00000434748	ENSE00001683027	132548003	132548032	5	0	0	TRUE
12	132567481	132567526	FBRSL1	ENSG00000112787	ENST00000434748	ENSE00003663950	132567481	132567526	6	0	1
12	132569926	132570241	FBRSL1	ENSG00000112787	ENST00000434748	ENSE00001705919	132569926	132570241	7	1	2
12	132570335	132570540	FBRSL1	ENSG00000112787	ENST00000434748	ENSE00000798053	132570335	132570540	8	2	1
12	132571307	132571524	FBRSL1	ENSG00000112787	ENST00000434748	ENSE00000798052	132571307	132571524	9	1	0
12	132572288	132572344	FBRSL1	ENSG00000112787	ENST00000434748	ENSE00003644199	132572288	132572344	10	0	0	TRUE
12	132572527	132572622	FBRSL1	ENSG00000112787	ENST00000434748	ENSE00003488918	132572527	132572622	11	0	0	TRUE
12	132574319	132574564	FBRSL1	ENSG00000112787	ENST00000434748	ENSE00000938277	132574319	132574564	12	0	0	TRUE
12	132576799	132576931	FBRSL1	ENSG00000112787	ENST00000434748	ENSE00003458280	132576799	132576931	13	0	1
12	132581439	132581516	FBRSL1	ENSG00000112787	ENST00000434748	ENSE00003567068	132581439	132581516	14	1	1		TRUE
12	132581741	132581824	FBRSL1	ENSG00000112787	ENST00000434748	ENSE00003479296	132581741	132581824	15	1	1		TRUE
12	132582062	132582266	FBRSL1	ENSG00000112787	ENST00000434748	ENSE00000759745	132582062	132582266	16	1	2
12	132582971	132583778	FBRSL1	ENSG00000112787	ENST00000434748	ENSE00001710027	132582971	132585188	17	2	-1
12	25195076	25195078	CFAP94	ENSG00000118307	ENST00000320267	ENSE00003551521	25195076	25195160	1	-1	0						IPR031826	Casc1_N	FALSE	FALSE
12	25161113	25161197	CFAP94	ENSG00000118307	ENST00000320267	ENSE00003517622	25161113	25161197	2	0	1						IPR031826	Casc1_N	FALSE	FALSE
12	25158472	25158563	CFAP94	ENSG00000118307	ENST00000320267	ENSE00003522120	25158472	25158563	3	1	0						IPR031826	Casc1_N	FALSE	FALSE
12	25155311	25155412	CFAP94	ENSG00000118307	ENST00000320267	ENSE00003646955	25155311	25155412	4	0	0	TRUE					IPR031826	Casc1_N	FALSE	FALSE
12	25154319	25154456	CFAP94	ENSG00000118307	ENST00000320267	ENSE00003480105	25154319	25154456	5	0	0	TRUE					IPR031826	Casc1_N	FALSE	FALSE
12	25149628	25149774	CFAP94	ENSG00000118307	ENST00000320267	ENSE00003615247	25149628	25149774	6	0	0	TRUE					IPR031826	Casc1_N	FALSE	FALSE
12	25147001	25147104	CFAP94	ENSG00000118307	ENST00000320267	ENSE00003534223	25147001	25147104	7	0	2						IPR031826	Casc1_N	FALSE	FALSE
12	25144365	25144677	CFAP94	ENSG00000118307	ENST00000320267	ENSE00003660179	25144365	25144677	8	2	0						IPR031826	Casc1_N	FALSE	FALSE
12	25123211	25123286	CFAP94	ENSG00000118307	ENST00000320267	ENSE00003511341	25123211	25123286	9	0	1						IPR031826	Casc1_N	FALSE	FALSE
12	25121753	25121913	CFAP94	ENSG00000118307	ENST00000320267	ENSE00003643356	25121753	25121913	10	1	0						IPR031826	Casc1_N	FALSE	FALSE
12	25119145	25119301	CFAP94	ENSG00000118307	ENST00000320267	ENSE00003493358	25119145	25119301	11	0	1						IPR031826	Casc1_N	FALSE	FALSE
12	25114656	25114870	CFAP94	ENSG00000118307	ENST00000320267	ENSE00003475464	25114656	25114870	12	1	0						IPR031826	Casc1_N	FALSE	FALSE
12	25111772	25111939	CFAP94	ENSG00000118307	ENST00000320267	ENSE00003652357	25111772	25111939	13	0	0	TRUE					IPR031826	Casc1_N	FALSE	FALSE
12	25110127	25110240	CFAP94	ENSG00000118307	ENST00000320267	ENSE00003496418	25110127	25110240	14	0	0	TRUE					IPR031826	Casc1_N	FALSE	FALSE
12	25108548	25108823	CFAP94	ENSG00000118307	ENST00000320267	ENSE00001505265	25108420	25108823	15	0	-1						IPR031826	Casc1_N	FALSE	FALSE
12	25194886	25195062	CFAP94	ENSG00000118307	ENST00000354189	ENSE00001564443	25194886	25195098	1	-1	0						IPR031826	Casc1_N	FALSE	FALSE
12	25190614	25190631	CFAP94	ENSG00000118307	ENST00000354189	ENSE00003687266	25190614	25190631	2	0	0	TRUE					IPR031826	Casc1_N	FALSE	FALSE
12	25108756	25108761	CFAP94	ENSG00000118307	ENST00000354189	ENSE00001488403	25108420	25108761	16	0	-1						IPR031826	Casc1_N	FALSE	FALSE
12			CFAP94	ENSG00000118307	ENST00000395990	ENSE00003500950	25195076	25195160	1	-1	-1				TRUE		IPR031826	Casc1_N	FALSE	FALSE
12			CFAP94	ENSG00000118307	ENST00000395990	ENSE00003669841	25190614	25190631	2	-1	-1				TRUE		IPR031826	Casc1_N	FALSE	FALSE
12			CFAP94	ENSG00000118307	ENST00000395990	ENSE00001366275	25185749	25185786	3	-1	-1				TRUE		IPR031826	Casc1_N	FALSE	FALSE
12			CFAP94	ENSG00000118307	ENST00000395990	ENSE00003539353	25161113	25161197	4	-1	-1				TRUE		IPR031826	Casc1_N	FALSE	FALSE
12	25158472	25158531	CFAP94	ENSG00000118307	ENST00000395990	ENSE00003587771	25158472	25158563	5	-1	0						IPR031826	Casc1_N	FALSE	FALSE
12	25195076	25195078	CFAP94	ENSG00000118307	ENST00000545133	ENSE00003504715	25195076	25195126	1	-1	0						IPR031826	Casc1_N	FALSE	FALSE
12	25108548	25108823	CFAP94	ENSG00000118307	ENST00000545133	ENSE00002264253	25108424	25108823	13	0	-1						IPR031826	Casc1_N	FALSE	FALSE
12	25069408	25069431	IRAG2	ENSG00000118308	ENST00000354454	ENSE00003538262	25069350	25069431	5	-1	0
12	25079244	25079290	IRAG2	ENSG00000118308	ENST00000354454	ENSE00003558500	25079244	25079290	6	0	2						IPR039508, IPR028168	KASH5_EF-hand-like_dom, KASH5_coiled-coil	TRUE	FALSE
12	25079398	25079462	IRAG2	ENSG00000118308	ENST00000354454	ENSE00003676826	25079398	25079462	7	2	1						IPR039508, IPR028168	KASH5_EF-hand-like_dom, KASH5_coiled-coil	TRUE	FALSE
12	25079656	25079763	IRAG2	ENSG00000118308	ENST00000354454	ENSE00003575853	25079656	25079763	8	1	1		TRUE				IPR039508, IPR028168	KASH5_EF-hand-like_dom, KASH5_coiled-coil	TRUE	FALSE
12	25083423	25083493	IRAG2	ENSG00000118308	ENST00000354454	ENSE00003651018	25083423	25083493	9	1	0						IPR039508, IPR028168	KASH5_EF-hand-like_dom, KASH5_coiled-coil	TRUE	FALSE
12	25088100	25088157	IRAG2	ENSG00000118308	ENST00000354454	ENSE00003593325	25088100	25088157	10	0	1						IPR039508, IPR028168	KASH5_EF-hand-like_dom, KASH5_coiled-coil	TRUE	FALSE
12	25089614	25089677	IRAG2	ENSG00000118308	ENST00000354454	ENSE00003622257	25089614	25089677	11	1	2						IPR039508, IPR028168	KASH5_EF-hand-like_dom, KASH5_coiled-coil	TRUE	FALSE
12	25089763	25089790	IRAG2	ENSG00000118308	ENST00000354454	ENSE00003646121	25089763	25089790	12	2	0						IPR039508, IPR028168	KASH5_EF-hand-like_dom, KASH5_coiled-coil	TRUE	FALSE
12	25090057	25090197	IRAG2	ENSG00000118308	ENST00000354454	ENSE00003559267	25090057	25090197	13	0	0	TRUE					IPR039508, IPR028168	KASH5_EF-hand-like_dom, KASH5_coiled-coil	TRUE	FALSE
12	25096910	25097044	IRAG2	ENSG00000118308	ENST00000354454	ENSE00003538706	25096910	25097044	14	0	0	TRUE					IPR039508, IPR028168	KASH5_EF-hand-like_dom, KASH5_coiled-coil	TRUE	FALSE
12	25101178	25101325	IRAG2	ENSG00000118308	ENST00000354454	ENSE00003673681	25101178	25101325	15	0	1						IPR039508, IPR028168	KASH5_EF-hand-like_dom, KASH5_coiled-coil	TRUE	FALSE
12	25102198	25102241	IRAG2	ENSG00000118308	ENST00000354454	ENSE00003526335	25102198	25102241	16	1	0						IPR039508, IPR028168	KASH5_EF-hand-like_dom, KASH5_coiled-coil	TRUE	FALSE
12	25103837	25103899	IRAG2	ENSG00000118308	ENST00000354454	ENSE00003650788	25103837	25103899	17	0	0	TRUE					IPR039508, IPR028168	KASH5_EF-hand-like_dom, KASH5_coiled-coil	TRUE	FALSE
12	25104009	25104058	IRAG2	ENSG00000118308	ENST00000354454	ENSE00003463110	25104009	25104058	18	0	2						IPR039508, IPR028168	KASH5_EF-hand-like_dom, KASH5_coiled-coil	TRUE	FALSE
12	25104361	25104462	IRAG2	ENSG00000118308	ENST00000354454	ENSE00003588023	25104361	25104462	19	2	2			TRUE			IPR039508, IPR028168	KASH5_EF-hand-like_dom, KASH5_coiled-coil	TRUE	FALSE
12	25106943	25107050	IRAG2	ENSG00000118308	ENST00000354454	ENSE00003590583	25106943	25107050	20	2	2			TRUE			IPR039508, IPR028168	KASH5_EF-hand-like_dom, KASH5_coiled-coil	TRUE	FALSE
12	25107817	25108060	IRAG2	ENSG00000118308	ENST00000354454	ENSE00002377532	25107817	25108235	21	2	-1						IPR039508, IPR028168	KASH5_EF-hand-like_dom, KASH5_coiled-coil	TRUE	FALSE
12			IRAG2	ENSG00000118308	ENST00000361433	ENSE00002377694	25052272	25052956	1	-1	-1
12	25106943	25106943	IRAG2	ENSG00000118308	ENST00000361433	ENSE00003654859	25106943	25107050	19	2	-1
12			IRAG2	ENSG00000118308	ENST00000361433	ENSE00002376881	25107817	25108308	20	-1	-1
12			IRAG2	ENSG00000118308	ENST00000536173	ENSE00002234045	25052587	25052956	1	-1	-1				TRUE
12			IRAG2	ENSG00000118308	ENST00000536173	ENSE00003520346	25079244	25079290	2	-1	-1				TRUE
12			IRAG2	ENSG00000118308	ENST00000536173	ENSE00003623014	25079398	25079462	3	-1	-1				TRUE
12	25079679	25079763	IRAG2	ENSG00000118308	ENST00000536173	ENSE00003627257	25079656	25079763	4	-1	1
12	25107817	25108060	IRAG2	ENSG00000118308	ENST00000536173	ENSE00001415718	25107817	25108334	17	2	-1
12			IRAG2	ENSG00000118308	ENST00000547044	ENSE00002417039	25052740	25052956	1	-1	-1
12	25107817	25108060	IRAG2	ENSG00000118308	ENST00000547044	ENSE00003584644	25107817	25108248	20	2	-1
12			IRAG2	ENSG00000118308	ENST00000548766	ENSE00002373207	25052642	25052956	1	-1	-1				TRUE
12			IRAG2	ENSG00000118308	ENST00000548766	ENSE00002327509	25063723	25063816	3	-1	-1
12	25107817	25108060	IRAG2	ENSG00000118308	ENST00000548766	ENSE00002367099	25107817	25108205	20	2	-1
12			IRAG2	ENSG00000118308	ENST00000550945	ENSE00002368265	25052271	25052956	1	-1	-1				TRUE
12			IRAG2	ENSG00000118308	ENST00000550945	ENSE00001407703	25062820	25062900	2	-1	-1				TRUE
12			IRAG2	ENSG00000118308	ENST00000550945	ENSE00001406179	25063720	25063816	3	-1	-1				TRUE
12			IRAG2	ENSG00000118308	ENST00000550945	ENSE00002403620	25066365	25066512	4	-1	-1
12	25088100	25088140	IRAG2	ENSG00000118308	ENST00000550945	ENSE00002349948	25088100	25088140	10	0	2
12			IRAG2	ENSG00000118308	ENST00000554272	ENSE00002512356	25052945	25052956	1	-1	-1
12	25079702	25079754	IRAG2	ENSG00000118308	ENST00000554272	ENSE00003501908	25079702	25079763	9	1	-1
12			IRAG2	ENSG00000118308	ENST00000554272	ENSE00003526541	25083423	25083493	10	-1	-1				TRUE
12			IRAG2	ENSG00000118308	ENST00000554272	ENSE00003652297	25088100	25088157	11	-1	-1				TRUE
12			IRAG2	ENSG00000118308	ENST00000554272	ENSE00003633459	25089614	25089677	12	-1	-1
12			IRAG2	ENSG00000118308	ENST00000554942	ENSE00002325507	25052700	25052956	1	-1	-1
12	25079656	25079749	IRAG2	ENSG00000118308	ENST00000554942	ENSE00002511208	25079656	25079749	8	1	2
12	25096933	25097044	IRAG2	ENSG00000118308	ENST00000555877	ENSE00002456083	25096933	25097044	1	2	0
12	25101938	25101969	IRAG2	ENSG00000118308	ENST00000555877	ENSE00002521667	25101938	25102025	3	1	-1
12			IRAG2	ENSG00000118308	ENST00000555877	ENSE00003559970	25102198	25102241	4	-1	-1				TRUE
12			IRAG2	ENSG00000118308	ENST00000555877	ENSE00003536866	25103837	25103899	5	-1	-1				TRUE
12			IRAG2	ENSG00000118308	ENST00000555877	ENSE00003627987	25104009	25104058	6	-1	-1				TRUE
12			IRAG2	ENSG00000118308	ENST00000555877	ENSE00003562288	25104361	25104462	7	-1	-1				TRUE
12			IRAG2	ENSG00000118308	ENST00000555877	ENSE00003625060	25106943	25107050	8	-1	-1				TRUE
12			IRAG2	ENSG00000118308	ENST00000555877	ENSE00002441992	25107817	25107989	9	-1	-1
12	25089774	25089790	IRAG2	ENSG00000118308	ENST00000555885	ENSE00002456954	25089774	25089790	1	1	0
12	25090816	25090866	IRAG2	ENSG00000118308	ENST00000555885	ENSE00002431588	25090816	25091120	3	0	-1
12			IRAG2	ENSG00000118308	ENST00000557489	ENSE00002525590	25052512	25052956	1	-1	-1				TRUE
12			IRAG2	ENSG00000118308	ENST00000557489	ENSE00002362489	25061592	25061653	2	-1	-1
12	25088100	25088146	IRAG2	ENSG00000118308	ENST00000557489	ENSE00002514636	25088100	25088146	11	0	2
12	25004342	25004915	IRAG2	ENSG00000118308	ENST00000636465	ENSE00003796255	25004342	25004915	1	0	1						IPR039508, IPR028168	KASH5_EF-hand-like_dom, KASH5_coiled-coil	TRUE	FALSE
12	25005241	25005354	IRAG2	ENSG00000118308	ENST00000636465	ENSE00003794087	25005241	25005354	2	1	1		TRUE				IPR039508, IPR028168	KASH5_EF-hand-like_dom, KASH5_coiled-coil	TRUE	FALSE
12	25011344	25011551	IRAG2	ENSG00000118308	ENST00000636465	ENSE00002445792	25011344	25011551	3	1	2						IPR039508, IPR028168	KASH5_EF-hand-like_dom, KASH5_coiled-coil	TRUE	FALSE
12	25015182	25015261	IRAG2	ENSG00000118308	ENST00000636465	ENSE00002533056	25015182	25015261	4	2	1						IPR039508, IPR028168	KASH5_EF-hand-like_dom, KASH5_coiled-coil	TRUE	FALSE
12	25015350	25015428	IRAG2	ENSG00000118308	ENST00000636465	ENSE00002483337	25015350	25015428	5	1	2						IPR039508, IPR028168	KASH5_EF-hand-like_dom, KASH5_coiled-coil	TRUE	FALSE
12	25017134	25017292	IRAG2	ENSG00000118308	ENST00000636465	ENSE00002469715	25017134	25017292	6	2	2			TRUE			IPR039508, IPR028168	KASH5_EF-hand-like_dom, KASH5_coiled-coil	TRUE	FALSE
12	25020790	25020907	IRAG2	ENSG00000118308	ENST00000636465	ENSE00002497754	25020790	25020907	7	2	0						IPR039508, IPR028168	KASH5_EF-hand-like_dom, KASH5_coiled-coil	TRUE	FALSE
12	25023871	25023921	IRAG2	ENSG00000118308	ENST00000636465	ENSE00003796101	25023871	25023921	8	0	0	TRUE					IPR039508, IPR028168	KASH5_EF-hand-like_dom, KASH5_coiled-coil	TRUE	FALSE
12	25026789	25026866	IRAG2	ENSG00000118308	ENST00000636465	ENSE00003800661	25026789	25026866	9	0	0	TRUE					IPR039508, IPR028168	KASH5_EF-hand-like_dom, KASH5_coiled-coil	TRUE	FALSE
12	25030278	25030334	IRAG2	ENSG00000118308	ENST00000636465	ENSE00003795643	25030278	25030334	10	0	0	TRUE					IPR039508, IPR028168	KASH5_EF-hand-like_dom, KASH5_coiled-coil	TRUE	FALSE
12	25032142	25032201	IRAG2	ENSG00000118308	ENST00000636465	ENSE00003797748	25032142	25032201	11	0	0	TRUE					IPR039508, IPR028168	KASH5_EF-hand-like_dom, KASH5_coiled-coil	TRUE	FALSE
12	25032305	25032369	IRAG2	ENSG00000118308	ENST00000636465	ENSE00003793635	25032305	25032369	12	0	2						IPR039508, IPR028168	KASH5_EF-hand-like_dom, KASH5_coiled-coil	TRUE	FALSE
12	25033848	25033947	IRAG2	ENSG00000118308	ENST00000636465	ENSE00003791989	25033848	25033947	13	2	0						IPR039508, IPR028168	KASH5_EF-hand-like_dom, KASH5_coiled-coil	TRUE	FALSE
12	25035653	25035787	IRAG2	ENSG00000118308	ENST00000636465	ENSE00003799228	25035653	25035787	14	0	0	TRUE					IPR039508, IPR028168	KASH5_EF-hand-like_dom, KASH5_coiled-coil	TRUE	FALSE
12	25036585	25036686	IRAG2	ENSG00000118308	ENST00000636465	ENSE00003798052	25036585	25036686	15	0	0	TRUE					IPR039508, IPR028168	KASH5_EF-hand-like_dom, KASH5_coiled-coil	TRUE	FALSE
12	25037974	25038137	IRAG2	ENSG00000118308	ENST00000636465	ENSE00003792759	25037974	25038137	16	0	2						IPR039508, IPR028168	KASH5_EF-hand-like_dom, KASH5_coiled-coil	TRUE	FALSE
12	25052235	25052349	IRAG2	ENSG00000118308	ENST00000636465	ENSE00003793708	25052235	25052349	17	2	0						IPR039508, IPR028168	KASH5_EF-hand-like_dom, KASH5_coiled-coil	TRUE	FALSE
12	25052794	25052956	IRAG2	ENSG00000118308	ENST00000636465	ENSE00003794055	25052794	25052956	18	0	1						IPR039508, IPR028168	KASH5_EF-hand-like_dom, KASH5_coiled-coil	TRUE	FALSE
12	25061592	25061653	IRAG2	ENSG00000118308	ENST00000636465	ENSE00003800394	25061592	25061653	19	1	0						IPR039508, IPR028168	KASH5_EF-hand-like_dom, KASH5_coiled-coil	TRUE	FALSE
12	25062820	25062900	IRAG2	ENSG00000118308	ENST00000636465	ENSE00003796003	25062820	25062900	20	0	0	TRUE					IPR039508, IPR028168	KASH5_EF-hand-like_dom, KASH5_coiled-coil	TRUE	FALSE
12	25063723	25063816	IRAG2	ENSG00000118308	ENST00000636465	ENSE00003795124	25063723	25063816	21	0	1						IPR039508, IPR028168	KASH5_EF-hand-like_dom, KASH5_coiled-coil	TRUE	FALSE
12	25066365	25066512	IRAG2	ENSG00000118308	ENST00000636465	ENSE00003800848	25066365	25066512	22	1	2						IPR039508, IPR028168	KASH5_EF-hand-like_dom, KASH5_coiled-coil	TRUE	FALSE
12	25069350	25069431	IRAG2	ENSG00000118308	ENST00000636465	ENSE00003800589	25069350	25069431	23	2	0						IPR039508, IPR028168	KASH5_EF-hand-like_dom, KASH5_coiled-coil	TRUE	FALSE
12			SLC16A7	ENSG00000118596	ENST00000261187	ENSE00002411056	59689337	59689470	1	-1	-1						IPR036259, IPR027178, IPR020846, IPR011701	MFS_trans_sf, MCT2, MFS_dom, MFS	FALSE	FALSE
12	59704802	59705018	SLC16A7	ENSG00000118596	ENST00000261187	ENSE00003664624	59704772	59705018	2	-1	1						IPR036259, IPR027178, IPR020846, IPR011701	MFS_trans_sf, MCT2, MFS_dom, MFS	FALSE	FALSE
12	59771219	59771362	SLC16A7	ENSG00000118596	ENST00000261187	ENSE00003511088	59771219	59771362	3	1	1		TRUE				IPR036259, IPR027178, IPR020846, IPR011701	MFS_trans_sf, MCT2, MFS_dom, MFS	FALSE	FALSE
12	59774657	59775475	SLC16A7	ENSG00000118596	ENST00000261187	ENSE00003503119	59774657	59775475	4	1	1		TRUE				IPR036259, IPR027178, IPR020846, IPR011701	MFS_trans_sf, MCT2, MFS_dom, MFS	FALSE	FALSE
12	59779423	59779679	SLC16A7	ENSG00000118596	ENST00000261187	ENSE00001177458	59779423	59789855	5	1	-1						IPR036259, IPR027178, IPR020846, IPR011701	MFS_trans_sf, MCT2, MFS_dom, MFS	FALSE	FALSE
12			SLC16A7	ENSG00000118596	ENST00000546459	ENSE00002374490	59689348	59689470	1	-1	-1
12	59735930	59735967	SLC16A7	ENSG00000118596	ENST00000546459	ENSE00003596761	59735930	59735988	3	1	-1
12			SLC16A7	ENSG00000118596	ENST00000546459	ENSE00003489575	59761125	59761202	4	-1	-1				TRUE
12			SLC16A7	ENSG00000118596	ENST00000546459	ENSE00002342219	59768126	59768223	5	-1	-1
12			SLC16A7	ENSG00000118596	ENST00000547379	ENSE00002409951	59596029	59596236	1	-1	-1						IPR036259, IPR027178, IPR020846, IPR011701	MFS_trans_sf, MCT2, MFS_dom, MFS	FALSE	FALSE
12	59779423	59779679	SLC16A7	ENSG00000118596	ENST00000547379	ENSE00002342427	59779423	59789841	6	1	-1						IPR036259, IPR027178, IPR020846, IPR011701	MFS_trans_sf, MCT2, MFS_dom, MFS	FALSE	FALSE
12			SLC16A7	ENSG00000118596	ENST00000548444	ENSE00002361540	59769059	59769332	1	-1	-1				TRUE		IPR036259, IPR027178	MFS_trans_sf, MCT2	FALSE	FALSE
12	59771347	59771362	SLC16A7	ENSG00000118596	ENST00000548444	ENSE00003643633	59771219	59771362	2	-1	1						IPR036259, IPR027178	MFS_trans_sf, MCT2	FALSE	FALSE
12	59774657	59775035	SLC16A7	ENSG00000118596	ENST00000548444	ENSE00002363140	59774657	59775035	3	1	2						IPR036259, IPR027178	MFS_trans_sf, MCT2	FALSE	FALSE
12			SLC16A7	ENSG00000118596	ENST00000548610	ENSE00002357534	59664677	59664943	1	-1	-1						IPR036259, IPR027178, IPR020846, IPR011701	MFS_trans_sf, MCT2, MFS_dom, MFS	FALSE	FALSE
12	59779423	59779548	SLC16A7	ENSG00000118596	ENST00000548610	ENSE00002407986	59779423	59779548	5	1	1						IPR036259, IPR027178, IPR020846, IPR011701	MFS_trans_sf, MCT2, MFS_dom, MFS	FALSE	FALSE
12			SLC16A7	ENSG00000118596	ENST00000549033	ENSE00002317558	59689353	59689470	1	-1	-1
12	59761125	59761202	SLC16A7	ENSG00000118596	ENST00000549033	ENSE00003472807	59761125	59761202	3	1	1
12	59768126	59768256	SLC16A7	ENSG00000118596	ENST00000549033	ENSE00003478032	59768126	59768323	4	1	-1
12			SLC16A7	ENSG00000118596	ENST00000549033	ENSE00003561476	59771219	59771362	5	-1	-1				TRUE
12			SLC16A7	ENSG00000118596	ENST00000549033	ENSE00003692866	59774657	59775475	6	-1	-1				TRUE
12			SLC16A7	ENSG00000118596	ENST00000549033	ENSE00003584774	59779423	59779696	7	-1	-1
12			SLC16A7	ENSG00000118596	ENST00000549305	ENSE00002367741	59689371	59689470	1	-1	-1
12	59733716	59733753	SLC16A7	ENSG00000118596	ENST00000549305	ENSE00002411405	59733716	59733831	3	1	-1
12			SLC16A7	ENSG00000118596	ENST00000549305	ENSE00003522056	59735930	59735988	4	-1	-1				TRUE
12			SLC16A7	ENSG00000118596	ENST00000549305	ENSE00002426509	59761125	59761146	5	-1	-1
12			SLC16A7	ENSG00000118596	ENST00000549465	ENSE00002366273	59596162	59596236	1	-1	-1						IPR036259	MFS_trans_sf	FALSE	FALSE
12	59720079	59720098	SLC16A7	ENSG00000118596	ENST00000549465	ENSE00002399516	59720079	59720194	4	1	-1						IPR036259	MFS_trans_sf	FALSE	FALSE
12			SLC16A7	ENSG00000118596	ENST00000549928	ENSE00002394177	59689370	59689470	1	-1	-1				TRUE
12			SLC16A7	ENSG00000118596	ENST00000549928	ENSE00002347524	59779423	59779689	7	-1	-1
12			SLC16A7	ENSG00000118596	ENST00000550062	ENSE00002343623	59689345	59689390	1	-1	-1
12	59733745	59733821	SLC16A7	ENSG00000118596	ENST00000550062	ENSE00002380339	59733745	59733831	3	1	-1
12			SLC16A7	ENSG00000118596	ENST00000550062	ENSE00002415581	59734050	59734187	4	-1	-1				TRUE
12			SLC16A7	ENSG00000118596	ENST00000550062	ENSE00002344239	59735930	59735982	5	-1	-1
12			SLC16A7	ENSG00000118596	ENST00000551877	ENSE00002398438	59689362	59689470	1	-1	-1
12	59733719	59733753	SLC16A7	ENSG00000118596	ENST00000551877	ENSE00002353759	59733719	59733831	3	1	-1
12			SLC16A7	ENSG00000118596	ENST00000551877	ENSE00002357664	59734050	59734085	4	-1	-1
12			SLC16A7	ENSG00000118596	ENST00000552024	ENSE00002365023	59597059	59597169	1	-1	-1				TRUE		IPR036259, IPR027178, IPR020846, IPR011701	MFS_trans_sf, MCT2, MFS_dom, MFS	FALSE	FALSE
12			SLC16A7	ENSG00000118596	ENST00000552024	ENSE00002395497	59696393	59696524	3	-1	-1						IPR036259, IPR027178, IPR020846, IPR011701	MFS_trans_sf, MCT2, MFS_dom, MFS	FALSE	FALSE
12	59779423	59779679	SLC16A7	ENSG00000118596	ENST00000552024	ENSE00002328518	59779423	59779685	7	1	-1						IPR036259, IPR027178, IPR020846, IPR011701	MFS_trans_sf, MCT2, MFS_dom, MFS	FALSE	FALSE
12			SLC16A7	ENSG00000118596	ENST00000552432	ENSE00002382820	59596067	59596236	1	-1	-1				TRUE		IPR036259, IPR027178, IPR020846, IPR011701	MFS_trans_sf, MCT2, MFS_dom, MFS	FALSE	FALSE
12			SLC16A7	ENSG00000118596	ENST00000552432	ENSE00002364331	59655152	59655250	2	-1	-1				TRUE		IPR036259, IPR027178, IPR020846, IPR011701	MFS_trans_sf, MCT2, MFS_dom, MFS	FALSE	FALSE
12	59704802	59705018	SLC16A7	ENSG00000118596	ENST00000552432	ENSE00002404867	59704792	59705018	3	-1	1						IPR036259, IPR027178, IPR020846, IPR011701	MFS_trans_sf, MCT2, MFS_dom, MFS	FALSE	FALSE
12	59779423	59779679	SLC16A7	ENSG00000118596	ENST00000552432	ENSE00002389859	59779423	59780213	6	1	-1						IPR036259, IPR027178, IPR020846, IPR011701	MFS_trans_sf, MCT2, MFS_dom, MFS	FALSE	FALSE
12	63779961	63780129	RXYLT1	ENSG00000118600	ENST00000261234	ENSE00002232584	63779909	63780129	1	-1	1
12	63781019	63781174	RXYLT1	ENSG00000118600	ENST00000261234	ENSE00003551977	63781019	63781174	2	1	1		TRUE
12	63784970	63785072	RXYLT1	ENSG00000118600	ENST00000261234	ENSE00003634895	63784970	63785072	3	1	2
12	63802091	63802405	RXYLT1	ENSG00000118600	ENST00000261234	ENSE00003540485	63802091	63802405	4	2	2			TRUE
12	63805234	63805404	RXYLT1	ENSG00000118600	ENST00000261234	ENSE00003468673	63805234	63805404	5	2	2			TRUE
12	63808675	63809092	RXYLT1	ENSG00000118600	ENST00000261234	ENSE00000799596	63808675	63809562	6	2	-1
12			RXYLT1	ENSG00000118600	ENST00000537373	ENSE00002314942	63780126	63780462	1	-1	-1				TRUE
12			RXYLT1	ENSG00000118600	ENST00000537373	ENSE00003592790	63781019	63781174	2	-1	-1				TRUE
12			RXYLT1	ENSG00000118600	ENST00000537373	ENSE00003520266	63784970	63785072	3	-1	-1				TRUE
12			RXYLT1	ENSG00000118600	ENST00000537373	ENSE00003556915	63802091	63802405	4	-1	-1				TRUE
12	63805271	63805404	RXYLT1	ENSG00000118600	ENST00000537373	ENSE00003564627	63805234	63805404	5	-1	2
12	63808675	63809092	RXYLT1	ENSG00000118600	ENST00000537373	ENSE00002252617	63808675	63809558	6	2	-1
12	4274041	4274235	CCND2	ENSG00000118971	ENST00000261254	ENSE00000802837	4273762	4274235	1	-1	0						IPR039361, IPR036915, IPR015451, IPR013763, IPR006671	Cyclin, Cyclin-like_sf, Cyclin_D, Cyclin-like, Cyclin_N	FALSE	FALSE
12	4276005	4276220	CCND2	ENSG00000118971	ENST00000261254	ENSE00000802838	4276005	4276220	2	0	0	TRUE					IPR039361, IPR036915, IPR015451, IPR013763, IPR006671	Cyclin, Cyclin-like_sf, Cyclin_D, Cyclin-like, Cyclin_N	FALSE	FALSE
12	4278760	4278919	CCND2	ENSG00000118971	ENST00000261254	ENSE00000802839	4278760	4278919	3	0	1						IPR039361, IPR036915, IPR015451, IPR013763, IPR006671	Cyclin, Cyclin-like_sf, Cyclin_D, Cyclin-like, Cyclin_N	FALSE	FALSE
12	4288842	4288990	CCND2	ENSG00000118971	ENST00000261254	ENSE00000802840	4288842	4288990	4	1	0						IPR039361, IPR036915, IPR015451, IPR013763, IPR006671	Cyclin, Cyclin-like_sf, Cyclin_D, Cyclin-like, Cyclin_N	FALSE	FALSE
12	4299860	4300009	CCND2	ENSG00000118971	ENST00000261254	ENSE00000802841	4299860	4305353	5	0	-1						IPR039361, IPR036915, IPR015451, IPR013763, IPR006671	Cyclin, Cyclin-like_sf, Cyclin_D, Cyclin-like, Cyclin_N	FALSE	FALSE
12	4285275	4285316	CCND2	ENSG00000118971	ENST00000675880	ENSE00003900827	4285275	4285316	4	1	1						IPR039361, IPR036915, IPR015451, IPR013763, IPR006671	Cyclin, Cyclin-like_sf, Cyclin_D, Cyclin-like, Cyclin_N	FALSE	FALSE
12	4299860	4300009	CCND2	ENSG00000118971	ENST00000675880	ENSE00003899739	4299860	4305350	6	0	-1						IPR039361, IPR036915, IPR015451, IPR013763, IPR006671	Cyclin, Cyclin-like_sf, Cyclin_D, Cyclin-like, Cyclin_N	FALSE	FALSE
12			CCND2	ENSG00000118971	ENST00000676279	ENSE00003900423	4273153	4273253	1	-1	-1				TRUE		IPR039361, IPR036915, IPR015451, IPR013763, IPR006671	Cyclin, Cyclin-like_sf, Cyclin_D, Cyclin-like, Cyclin_N	FALSE	FALSE
12	4274041	4274235	CCND2	ENSG00000118971	ENST00000676279	ENSE00003899532	4274001	4274235	2	-1	0						IPR039361, IPR036915, IPR015451, IPR013763, IPR006671	Cyclin, Cyclin-like_sf, Cyclin_D, Cyclin-like, Cyclin_N	FALSE	FALSE
12			CCND2	ENSG00000118971	ENST00000676411	ENSE00003902527	4269771	4270368	1	-1	-1						IPR039361, IPR036915, IPR015451, IPR013763, IPR006671	Cyclin, Cyclin-like_sf, Cyclin_D, Cyclin-like, Cyclin_N	FALSE	FALSE
12	4379372	4379582	FGF23	ENSG00000118972	ENST00000237837	ENSE00000802845	4379372	4379712	1	-1	1						IPR028304, IPR008996	FGF23, IL1/FGF	FALSE	FALSE
12	4372594	4372697	FGF23	ENSG00000118972	ENST00000237837	ENSE00000802844	4372594	4372697	2	1	0						IPR028304, IPR008996	FGF23, IL1/FGF	FALSE	FALSE
12	4370343	4370783	FGF23	ENSG00000118972	ENST00000237837	ENSE00000997496	4368227	4370783	3	0	-1						IPR028304, IPR008996	FGF23, IL1/FGF	FALSE	FALSE
12			CCDC92	ENSG00000119242	ENST00000238156	ENSE00002279623	123972529	123972831	1	-1	-1				TRUE		IPR040370, IPR039496	CCDC74A/CCDC74B/CCDC92, CCDC92/74_CC_dom	FALSE	FALSE
12	123944272	123944305	CCDC92	ENSG00000119242	ENST00000238156	ENSE00001151387	123944272	123944364	2	-1	1						IPR040370, IPR039496	CCDC74A/CCDC74B/CCDC92, CCDC92/74_CC_dom	FALSE	FALSE
12	123943347	123943493	CCDC92	ENSG00000119242	ENST00000238156	ENSE00003526279	123943347	123943493	3	1	1		TRUE				IPR040370, IPR039496	CCDC74A/CCDC74B/CCDC92, CCDC92/74_CC_dom	FALSE	FALSE
12	123942744	123942785	CCDC92	ENSG00000119242	ENST00000238156	ENSE00003640703	123942744	123942785	4	1	1		TRUE				IPR040370, IPR039496	CCDC74A/CCDC74B/CCDC92, CCDC92/74_CC_dom	FALSE	FALSE
12	123937058	123937830	CCDC92	ENSG00000119242	ENST00000238156	ENSE00002213553	123935626	123937830	5	1	-1						IPR040370, IPR039496	CCDC74A/CCDC74B/CCDC92, CCDC92/74_CC_dom	FALSE	FALSE
12			CCDC92	ENSG00000119242	ENST00000535556	ENSE00002257843	123972529	123972616	1	-1	-1				TRUE		IPR040370, IPR039496	CCDC74A/CCDC74B/CCDC92, CCDC92/74_CC_dom	FALSE	FALSE
12			CCDC92	ENSG00000119242	ENST00000535556	ENSE00002299239	123956284	123956444	2	-1	-1				TRUE		IPR040370, IPR039496	CCDC74A/CCDC74B/CCDC92, CCDC92/74_CC_dom	FALSE	FALSE
12	123943347	123943476	CCDC92	ENSG00000119242	ENST00000535556	ENSE00003559729	123943347	123943493	3	-1	1						IPR040370, IPR039496	CCDC74A/CCDC74B/CCDC92, CCDC92/74_CC_dom	FALSE	FALSE
12	123937714	123937830	CCDC92	ENSG00000119242	ENST00000535556	ENSE00002278903	123937714	123937830	5	1	1						IPR040370, IPR039496	CCDC74A/CCDC74B/CCDC92, CCDC92/74_CC_dom	FALSE	FALSE
12			CCDC92	ENSG00000119242	ENST00000539551	ENSE00002241067	123971740	123972090	1	-1	-1						IPR040370, IPR039496	CCDC74A/CCDC74B/CCDC92, CCDC92/74_CC_dom	FALSE	FALSE
12	123937765	123937830	CCDC92	ENSG00000119242	ENST00000539551	ENSE00002209365	123937765	123937830	6	1	1						IPR040370, IPR039496	CCDC74A/CCDC74B/CCDC92, CCDC92/74_CC_dom	FALSE	FALSE
12			CCDC92	ENSG00000119242	ENST00000539761	ENSE00002309300	123971895	123972051	1	-1	-1						IPR040370, IPR039496	CCDC74A/CCDC74B/CCDC92, CCDC92/74_CC_dom	FALSE	FALSE
12			CCDC92	ENSG00000119242	ENST00000539761	ENSE00002224610	123945704	123945800	2	-1	-1				TRUE		IPR040370, IPR039496	CCDC74A/CCDC74B/CCDC92, CCDC92/74_CC_dom	FALSE	FALSE
12			CCDC92	ENSG00000119242	ENST00000539761	ENSE00002323570	123944669	123944740	3	-1	-1						IPR040370, IPR039496	CCDC74A/CCDC74B/CCDC92, CCDC92/74_CC_dom	FALSE	FALSE
12	123937688	123937830	CCDC92	ENSG00000119242	ENST00000539761	ENSE00002239741	123937688	123937830	7	1	0						IPR040370, IPR039496	CCDC74A/CCDC74B/CCDC92, CCDC92/74_CC_dom	FALSE	FALSE
12	123943347	123943476	CCDC92	ENSG00000119242	ENST00000545135	ENSE00002317886	123943347	123946773	1	-1	1						IPR040370, IPR039496	CCDC74A/CCDC74B/CCDC92, CCDC92/74_CC_dom	FALSE	FALSE
12	123937058	123937830	CCDC92	ENSG00000119242	ENST00000545135	ENSE00002280771	123936417	123937830	3	1	-1						IPR040370, IPR039496	CCDC74A/CCDC74B/CCDC92, CCDC92/74_CC_dom	FALSE	FALSE
12			CCDC92	ENSG00000119242	ENST00000545891	ENSE00002213995	123972529	123972734	1	-1	-1						IPR040370, IPR039496	CCDC74A/CCDC74B/CCDC92, CCDC92/74_CC_dom	FALSE	FALSE
12	123937058	123937830	CCDC92	ENSG00000119242	ENST00000545891	ENSE00000805118	123936436	123937830	4	1	-1						IPR040370, IPR039496	CCDC74A/CCDC74B/CCDC92, CCDC92/74_CC_dom	FALSE	FALSE
12			IQSEC3	ENSG00000120645	ENST00000382841	ENSE00001493540	77376	77712	1	-1	-1				TRUE		IPR035999, IPR033742, IPR023394, IPR011993, IPR000904	Sec7_dom_sf, IQSEC_PH, Sec7_C_sf, PH-like_dom_sf, Sec7_dom	FALSE	FALSE
12			IQSEC3	ENSG00000120645	ENST00000382841	ENSE00003582231	99146	99214	2	-1	-1				TRUE		IPR035999, IPR033742, IPR023394, IPR011993, IPR000904	Sec7_dom_sf, IQSEC_PH, Sec7_C_sf, PH-like_dom_sf, Sec7_dom	FALSE	FALSE
12	138273	139354	IQSEC3	ENSG00000120645	ENST00000382841	ENSE00003622153	138267	139354	3	-1	2						IPR035999, IPR033742, IPR023394, IPR011993, IPR000904	Sec7_dom_sf, IQSEC_PH, Sec7_C_sf, PH-like_dom_sf, Sec7_dom	FALSE	FALSE
12	141124	141285	IQSEC3	ENSG00000120645	ENST00000382841	ENSE00000893353	141124	141285	4	2	2			TRUE			IPR035999, IPR033742, IPR023394, IPR011993, IPR000904	Sec7_dom_sf, IQSEC_PH, Sec7_C_sf, PH-like_dom_sf, Sec7_dom	FALSE	FALSE
12	157025	157147	IQSEC3	ENSG00000120645	ENST00000382841	ENSE00001671798	157025	157147	5	2	2			TRUE			IPR035999, IPR033742, IPR023394, IPR011993, IPR000904	Sec7_dom_sf, IQSEC_PH, Sec7_C_sf, PH-like_dom_sf, Sec7_dom	FALSE	FALSE
12	157528	157694	IQSEC3	ENSG00000120645	ENST00000382841	ENSE00000893355	157528	157694	6	2	1						IPR035999, IPR033742, IPR023394, IPR011993, IPR000904	Sec7_dom_sf, IQSEC_PH, Sec7_C_sf, PH-like_dom_sf, Sec7_dom	FALSE	FALSE
12	161926	162065	IQSEC3	ENSG00000120645	ENST00000382841	ENSE00000893356	161926	162065	7	1	0						IPR035999, IPR033742, IPR023394, IPR011993, IPR000904	Sec7_dom_sf, IQSEC_PH, Sec7_C_sf, PH-like_dom_sf, Sec7_dom	FALSE	FALSE
12	163494	163619	IQSEC3	ENSG00000120645	ENST00000382841	ENSE00000893357	163494	163619	8	0	0	TRUE					IPR035999, IPR033742, IPR023394, IPR011993, IPR000904	Sec7_dom_sf, IQSEC_PH, Sec7_C_sf, PH-like_dom_sf, Sec7_dom	FALSE	FALSE
12	165434	165533	IQSEC3	ENSG00000120645	ENST00000382841	ENSE00000893358	165434	165533	9	0	1						IPR035999, IPR033742, IPR023394, IPR011993, IPR000904	Sec7_dom_sf, IQSEC_PH, Sec7_C_sf, PH-like_dom_sf, Sec7_dom	FALSE	FALSE
12	165729	165890	IQSEC3	ENSG00000120645	ENST00000382841	ENSE00000893359	165729	165890	10	1	1		TRUE				IPR035999, IPR033742, IPR023394, IPR011993, IPR000904	Sec7_dom_sf, IQSEC_PH, Sec7_C_sf, PH-like_dom_sf, Sec7_dom	FALSE	FALSE
12	169013	169105	IQSEC3	ENSG00000120645	ENST00000382841	ENSE00000893360	169013	169105	11	1	1		TRUE				IPR035999, IPR033742, IPR023394, IPR011993, IPR000904	Sec7_dom_sf, IQSEC_PH, Sec7_C_sf, PH-like_dom_sf, Sec7_dom	FALSE	FALSE
12	171112	171161	IQSEC3	ENSG00000120645	ENST00000382841	ENSE00003594037	171112	171161	12	1	0						IPR035999, IPR033742, IPR023394, IPR011993, IPR000904	Sec7_dom_sf, IQSEC_PH, Sec7_C_sf, PH-like_dom_sf, Sec7_dom	FALSE	FALSE
12	171247	171321	IQSEC3	ENSG00000120645	ENST00000382841	ENSE00001493527	171247	171330	13	0	-1						IPR035999, IPR033742, IPR023394, IPR011993, IPR000904	Sec7_dom_sf, IQSEC_PH, Sec7_C_sf, PH-like_dom_sf, Sec7_dom	FALSE	FALSE
12	66883	67436	IQSEC3	ENSG00000120645	ENST00000538872	ENSE00002310174	66767	67436	1	-1	2						IPR035999, IPR033742, IPR023394, IPR011993, IPR000904	Sec7_dom_sf, IQSEC_PH, Sec7_C_sf, PH-like_dom_sf, Sec7_dom	FALSE	FALSE
12	99146	99214	IQSEC3	ENSG00000120645	ENST00000538872	ENSE00003532902	99146	99214	2	2	2			TRUE			IPR035999, IPR033742, IPR023394, IPR011993, IPR000904	Sec7_dom_sf, IQSEC_PH, Sec7_C_sf, PH-like_dom_sf, Sec7_dom	FALSE	FALSE
12	125633	125912	IQSEC3	ENSG00000120645	ENST00000538872	ENSE00001505730	125633	125912	3	2	0						IPR035999, IPR033742, IPR023394, IPR011993, IPR000904	Sec7_dom_sf, IQSEC_PH, Sec7_C_sf, PH-like_dom_sf, Sec7_dom	FALSE	FALSE
12	138267	139354	IQSEC3	ENSG00000120645	ENST00000538872	ENSE00003573830	138267	139354	4	0	2						IPR035999, IPR033742, IPR023394, IPR011993, IPR000904	Sec7_dom_sf, IQSEC_PH, Sec7_C_sf, PH-like_dom_sf, Sec7_dom	FALSE	FALSE
12	174599	175033	IQSEC3	ENSG00000120645	ENST00000538872	ENSE00002223867	174599	178455	14	0	-1						IPR035999, IPR033742, IPR023394, IPR011993, IPR000904	Sec7_dom_sf, IQSEC_PH, Sec7_C_sf, PH-like_dom_sf, Sec7_dom	FALSE	FALSE
12			CCDC77	ENSG00000120647	ENST00000239830	ENSE00001419464	401644	401684	1	-1	-1				TRUE
12			CCDC77	ENSG00000120647	ENST00000239830	ENSE00001351131	405511	405564	2	-1	-1				TRUE
12	409384	409421	CCDC77	ENSG00000120647	ENST00000239830	ENSE00003485827	409368	409421	3	-1	2
12	411747	411978	CCDC77	ENSG00000120647	ENST00000239830	ENSE00003619580	411747	411978	4	2	0
12	418494	418636	CCDC77	ENSG00000120647	ENST00000239830	ENSE00003484663	418494	418636	5	0	2
12	428769	428865	CCDC77	ENSG00000120647	ENST00000239830	ENSE00003529152	428769	428865	6	2	0
12	430664	430736	CCDC77	ENSG00000120647	ENST00000239830	ENSE00003673085	430664	430736	7	0	1
12	431866	431954	CCDC77	ENSG00000120647	ENST00000239830	ENSE00003589057	431866	431954	8	1	0
12	433174	433322	CCDC77	ENSG00000120647	ENST00000239830	ENSE00003544983	433174	433322	9	0	2
12	438335	438554	CCDC77	ENSG00000120647	ENST00000239830	ENSE00000816760	438335	438554	10	2	0
12	440617	440742	CCDC77	ENSG00000120647	ENST00000239830	ENSE00000816761	440617	440742	11	0	0	TRUE
12	440844	440996	CCDC77	ENSG00000120647	ENST00000239830	ENSE00000816762	440844	440996	12	0	0	TRUE
12	441774	441920	CCDC77	ENSG00000120647	ENST00000239830	ENSE00002273034	441774	442642	13	0	-1
12			CCDC77	ENSG00000120647	ENST00000412006	ENSE00002261919	401637	401684	1	-1	-1				TRUE
12	411805	411978	CCDC77	ENSG00000120647	ENST00000412006	ENSE00003544225	411747	411978	3	-1	0
12			CCDC77	ENSG00000120647	ENST00000422000	ENSE00001751596	389350	389486	1	-1	-1
12	441774	441920	CCDC77	ENSG00000120647	ENST00000422000	ENSE00001304129	441774	442638	12	0	-1
12			CCDC77	ENSG00000120647	ENST00000540180	ENSE00002322096	389348	389486	1	-1	-1
12	441774	441920	CCDC77	ENSG00000120647	ENST00000540180	ENSE00002239378	441774	442004	11	0	-1
12			NR2C1	ENSG00000120798	ENST00000330677	ENSE00002411633	95073380	95073537	1	-1	-1				TRUE		IPR035500, IPR013088, IPR001723, IPR001628	NHR-like_dom_sf, Znf_NHR/GATA, Nuclear_hrmn_rcpt, Znf_hrmn_rcpt	FALSE	FALSE
12	95067331	95067384	NR2C1	ENSG00000120798	ENST00000330677	ENSE00003638681	95067331	95067391	2	-1	0						IPR035500, IPR013088, IPR001723, IPR001628	NHR-like_dom_sf, Znf_NHR/GATA, Nuclear_hrmn_rcpt, Znf_hrmn_rcpt	FALSE	FALSE
12	95062508	95062738	NR2C1	ENSG00000120798	ENST00000330677	ENSE00003523247	95062508	95062738	3	0	0	TRUE					IPR035500, IPR013088, IPR001723, IPR001628	NHR-like_dom_sf, Znf_NHR/GATA, Nuclear_hrmn_rcpt, Znf_hrmn_rcpt	FALSE	FALSE
12	95059906	95059984	NR2C1	ENSG00000120798	ENST00000330677	ENSE00003623547	95059906	95059984	4	0	1						IPR035500, IPR013088, IPR001723, IPR001628	NHR-like_dom_sf, Znf_NHR/GATA, Nuclear_hrmn_rcpt, Znf_hrmn_rcpt	FALSE	FALSE
12	95058310	95058489	NR2C1	ENSG00000120798	ENST00000330677	ENSE00003544459	95058310	95058489	5	1	1		TRUE				IPR035500, IPR013088, IPR001723, IPR001628	NHR-like_dom_sf, Znf_NHR/GATA, Nuclear_hrmn_rcpt, Znf_hrmn_rcpt	FALSE	FALSE
12	95057731	95057878	NR2C1	ENSG00000120798	ENST00000330677	ENSE00003620687	95057731	95057878	6	1	2						IPR035500, IPR013088, IPR001723, IPR001628	NHR-like_dom_sf, Znf_NHR/GATA, Nuclear_hrmn_rcpt, Znf_hrmn_rcpt	FALSE	FALSE
12	95057553	95057643	NR2C1	ENSG00000120798	ENST00000330677	ENSE00003653608	95057553	95057643	7	2	0						IPR035500, IPR013088, IPR001723, IPR001628	NHR-like_dom_sf, Znf_NHR/GATA, Nuclear_hrmn_rcpt, Znf_hrmn_rcpt	FALSE	FALSE
12	95051762	95051943	NR2C1	ENSG00000120798	ENST00000330677	ENSE00003616657	95051762	95051943	8	0	2						IPR035500, IPR013088, IPR001723, IPR001628	NHR-like_dom_sf, Znf_NHR/GATA, Nuclear_hrmn_rcpt, Znf_hrmn_rcpt	FALSE	FALSE
12	95049068	95049233	NR2C1	ENSG00000120798	ENST00000330677	ENSE00003580791	95049068	95049233	9	2	0						IPR035500, IPR013088, IPR001723, IPR001628	NHR-like_dom_sf, Znf_NHR/GATA, Nuclear_hrmn_rcpt, Znf_hrmn_rcpt	FALSE	FALSE
12	95040476	95040597	NR2C1	ENSG00000120798	ENST00000330677	ENSE00003538563	95040476	95040597	10	0	2						IPR035500, IPR013088, IPR001723, IPR001628	NHR-like_dom_sf, Znf_NHR/GATA, Nuclear_hrmn_rcpt, Znf_hrmn_rcpt	FALSE	FALSE
12	95031349	95031488	NR2C1	ENSG00000120798	ENST00000330677	ENSE00003546530	95031349	95031488	11	2	1						IPR035500, IPR013088, IPR001723, IPR001628	NHR-like_dom_sf, Znf_NHR/GATA, Nuclear_hrmn_rcpt, Znf_hrmn_rcpt	FALSE	FALSE
12	95030815	95030873	NR2C1	ENSG00000120798	ENST00000330677	ENSE00001514185	95030418	95030873	12	1	-1						IPR035500, IPR013088, IPR001723, IPR001628	NHR-like_dom_sf, Znf_NHR/GATA, Nuclear_hrmn_rcpt, Znf_hrmn_rcpt	FALSE	FALSE
12			NR2C1	ENSG00000120798	ENST00000333003	ENSE00002412304	95073380	95073618	1	-1	-1						IPR035500, IPR013088, IPR001723, IPR001628	NHR-like_dom_sf, Znf_NHR/GATA, Nuclear_hrmn_rcpt, Znf_hrmn_rcpt	FALSE	FALSE
12	95028387	95028524	NR2C1	ENSG00000120798	ENST00000333003	ENSE00003578172	95028387	95028524	12	1	1						IPR035500, IPR013088, IPR001723, IPR001628	NHR-like_dom_sf, Znf_NHR/GATA, Nuclear_hrmn_rcpt, Znf_hrmn_rcpt	FALSE	FALSE
12	95025150	95025255	NR2C1	ENSG00000120798	ENST00000333003	ENSE00003484841	95025150	95025255	13	1	2						IPR035500, IPR013088, IPR001723, IPR001628	NHR-like_dom_sf, Znf_NHR/GATA, Nuclear_hrmn_rcpt, Znf_hrmn_rcpt	FALSE	FALSE
12	95022229	95022403	NR2C1	ENSG00000120798	ENST00000333003	ENSE00003570142	95020229	95022403	14	2	-1						IPR035500, IPR013088, IPR001723, IPR001628	NHR-like_dom_sf, Znf_NHR/GATA, Nuclear_hrmn_rcpt, Znf_hrmn_rcpt	FALSE	FALSE
12			NR2C1	ENSG00000120798	ENST00000393101	ENSE00002364946	95073380	95073580	1	-1	-1						IPR035500, IPR013088, IPR001723, IPR001628	NHR-like_dom_sf, Znf_NHR/GATA, Nuclear_hrmn_rcpt, Znf_hrmn_rcpt	FALSE	FALSE
12	95030619	95030629	NR2C1	ENSG00000120798	ENST00000393101	ENSE00003573837	95030409	95030629	12	1	-1						IPR035500, IPR013088, IPR001723, IPR001628	NHR-like_dom_sf, Znf_NHR/GATA, Nuclear_hrmn_rcpt, Znf_hrmn_rcpt	FALSE	FALSE
12			NR2C1	ENSG00000120798	ENST00000622476	ENSE00003711792	95073380	95073628	1	-1	-1						IPR035500, IPR013088	NHR-like_dom_sf, Znf_NHR/GATA	FALSE	FALSE
12	95028458	95028509	NR2C1	ENSG00000120798	ENST00000622476	ENSE00003726805	95028458	95028509	11	2	0						IPR035500, IPR013088	NHR-like_dom_sf, Znf_NHR/GATA	FALSE	FALSE
12	101280283	101280327	UTP20	ENSG00000120800	ENST00000261637	ENSE00002333153	101280105	101280327	1	-1	0						IPR016024	ARM-type_fold	FALSE	FALSE
12	101281116	101281196	UTP20	ENSG00000120800	ENST00000261637	ENSE00003616459	101281116	101281196	2	0	0	TRUE					IPR016024	ARM-type_fold	FALSE	FALSE
12	101285570	101285636	UTP20	ENSG00000120800	ENST00000261637	ENSE00003644966	101285570	101285636	3	0	1						IPR016024	ARM-type_fold	FALSE	FALSE
12	101285749	101285881	UTP20	ENSG00000120800	ENST00000261637	ENSE00003545723	101285749	101285881	4	1	2						IPR016024	ARM-type_fold	FALSE	FALSE
12	101286321	101286509	UTP20	ENSG00000120800	ENST00000261637	ENSE00003518604	101286321	101286509	5	2	2			TRUE			IPR016024	ARM-type_fold	FALSE	FALSE
12	101288960	101289041	UTP20	ENSG00000120800	ENST00000261637	ENSE00003533765	101288960	101289041	6	2	0						IPR016024	ARM-type_fold	FALSE	FALSE
12	101290137	101290274	UTP20	ENSG00000120800	ENST00000261637	ENSE00003496009	101290137	101290274	7	0	0	TRUE					IPR016024	ARM-type_fold	FALSE	FALSE
12	101290733	101290888	UTP20	ENSG00000120800	ENST00000261637	ENSE00000922769	101290733	101290888	8	0	0	TRUE					IPR016024	ARM-type_fold	FALSE	FALSE
12	101291742	101291888	UTP20	ENSG00000120800	ENST00000261637	ENSE00000922770	101291742	101291888	9	0	0	TRUE					IPR016024	ARM-type_fold	FALSE	FALSE
12	101291970	101292104	UTP20	ENSG00000120800	ENST00000261637	ENSE00000922771	101291970	101292104	10	0	0	TRUE					IPR016024	ARM-type_fold	FALSE	FALSE
12	101293168	101293245	UTP20	ENSG00000120800	ENST00000261637	ENSE00000937742	101293168	101293245	11	0	0	TRUE					IPR016024	ARM-type_fold	FALSE	FALSE
12	101295480	101295658	UTP20	ENSG00000120800	ENST00000261637	ENSE00000937743	101295480	101295658	12	0	2						IPR016024	ARM-type_fold	FALSE	FALSE
12	101299682	101299837	UTP20	ENSG00000120800	ENST00000261637	ENSE00000937744	101299682	101299837	13	2	2			TRUE			IPR016024	ARM-type_fold	FALSE	FALSE
12	101299973	101300061	UTP20	ENSG00000120800	ENST00000261637	ENSE00000937745	101299973	101300061	14	2	1						IPR016024	ARM-type_fold	FALSE	FALSE
12	101302448	101302553	UTP20	ENSG00000120800	ENST00000261637	ENSE00000937746	101302448	101302553	15	1	2						IPR016024	ARM-type_fold	FALSE	FALSE
12	101305915	101306065	UTP20	ENSG00000120800	ENST00000261637	ENSE00000937747	101305915	101306065	16	2	0						IPR016024	ARM-type_fold	FALSE	FALSE
12	101306699	101306761	UTP20	ENSG00000120800	ENST00000261637	ENSE00000937748	101306699	101306761	17	0	0	TRUE					IPR016024	ARM-type_fold	FALSE	FALSE
12	101308185	101308343	UTP20	ENSG00000120800	ENST00000261637	ENSE00000937749	101308185	101308343	18	0	0	TRUE					IPR016024	ARM-type_fold	FALSE	FALSE
12	101309763	101309839	UTP20	ENSG00000120800	ENST00000261637	ENSE00000937750	101309763	101309839	19	0	2						IPR016024	ARM-type_fold	FALSE	FALSE
12	101311719	101311798	UTP20	ENSG00000120800	ENST00000261637	ENSE00000937751	101311719	101311798	20	2	1						IPR016024	ARM-type_fold	FALSE	FALSE
12	101312036	101312276	UTP20	ENSG00000120800	ENST00000261637	ENSE00000937752	101312036	101312276	21	1	2						IPR016024	ARM-type_fold	FALSE	FALSE
12	101317478	101317663	UTP20	ENSG00000120800	ENST00000261637	ENSE00000937753	101317478	101317663	22	2	2			TRUE			IPR016024	ARM-type_fold	FALSE	FALSE
12	101319545	101319635	UTP20	ENSG00000120800	ENST00000261637	ENSE00000937754	101319545	101319635	23	2	0						IPR016024	ARM-type_fold	FALSE	FALSE
12	101320852	101320937	UTP20	ENSG00000120800	ENST00000261637	ENSE00000937755	101320852	101320937	24	0	2						IPR016024	ARM-type_fold	FALSE	FALSE
12	101321504	101321629	UTP20	ENSG00000120800	ENST00000261637	ENSE00000937756	101321504	101321629	25	2	2			TRUE			IPR016024	ARM-type_fold	FALSE	FALSE
12	101327081	101327247	UTP20	ENSG00000120800	ENST00000261637	ENSE00000922778	101327081	101327247	26	2	1						IPR016024	ARM-type_fold	FALSE	FALSE
12	101329241	101329449	UTP20	ENSG00000120800	ENST00000261637	ENSE00000922779	101329241	101329449	27	1	0						IPR016024	ARM-type_fold	FALSE	FALSE
12	101333301	101333444	UTP20	ENSG00000120800	ENST00000261637	ENSE00000922780	101333301	101333444	28	0	0	TRUE					IPR016024	ARM-type_fold	FALSE	FALSE
12	101334425	101334504	UTP20	ENSG00000120800	ENST00000261637	ENSE00000922781	101334425	101334504	29	0	2						IPR016024	ARM-type_fold	FALSE	FALSE
12	101338051	101338277	UTP20	ENSG00000120800	ENST00000261637	ENSE00000922783	101338051	101338277	30	2	1						IPR016024	ARM-type_fold	FALSE	FALSE
12	101338813	101338957	UTP20	ENSG00000120800	ENST00000261637	ENSE00000922784	101338813	101338957	31	1	2						IPR016024	ARM-type_fold	FALSE	FALSE
12	101340523	101340610	UTP20	ENSG00000120800	ENST00000261637	ENSE00000922786	101340523	101340610	32	2	0						IPR016024	ARM-type_fold	FALSE	FALSE
12	101342446	101342589	UTP20	ENSG00000120800	ENST00000261637	ENSE00000922788	101342446	101342589	33	0	0	TRUE					IPR016024	ARM-type_fold	FALSE	FALSE
12	101342787	101342837	UTP20	ENSG00000120800	ENST00000261637	ENSE00000497875	101342787	101342837	34	0	0	TRUE					IPR016024	ARM-type_fold	FALSE	FALSE
12	101342941	101343093	UTP20	ENSG00000120800	ENST00000261637	ENSE00000922790	101342941	101343093	35	0	0	TRUE					IPR016024	ARM-type_fold	FALSE	FALSE
12	101344595	101344750	UTP20	ENSG00000120800	ENST00000261637	ENSE00000818178	101344595	101344750	36	0	0	TRUE					IPR016024	ARM-type_fold	FALSE	FALSE
12	101345554	101345694	UTP20	ENSG00000120800	ENST00000261637	ENSE00001154956	101345554	101345694	37	0	0	TRUE					IPR016024	ARM-type_fold	FALSE	FALSE
12	101346451	101346588	UTP20	ENSG00000120800	ENST00000261637	ENSE00001154949	101346451	101346588	38	0	0	TRUE					IPR016024	ARM-type_fold	FALSE	FALSE
12	101352055	101352194	UTP20	ENSG00000120800	ENST00000261637	ENSE00001154941	101352055	101352194	39	0	2						IPR016024	ARM-type_fold	FALSE	FALSE
12	101353047	101353129	UTP20	ENSG00000120800	ENST00000261637	ENSE00001154936	101353047	101353129	40	2	1						IPR016024	ARM-type_fold	FALSE	FALSE
12	101354832	101355118	UTP20	ENSG00000120800	ENST00000261637	ENSE00000753967	101354832	101355118	41	1	0						IPR016024	ARM-type_fold	FALSE	FALSE
12	101356554	101356693	UTP20	ENSG00000120800	ENST00000261637	ENSE00001154922	101356554	101356693	42	0	2						IPR016024	ARM-type_fold	FALSE	FALSE
12	101356926	101357082	UTP20	ENSG00000120800	ENST00000261637	ENSE00001154914	101356926	101357082	43	2	0						IPR016024	ARM-type_fold	FALSE	FALSE
12	101361962	101362060	UTP20	ENSG00000120800	ENST00000261637	ENSE00000753970	101361962	101362060	44	0	0	TRUE					IPR016024	ARM-type_fold	FALSE	FALSE
12	101363576	101363743	UTP20	ENSG00000120800	ENST00000261637	ENSE00001154901	101363576	101363743	45	0	0	TRUE					IPR016024	ARM-type_fold	FALSE	FALSE
12	101365459	101365625	UTP20	ENSG00000120800	ENST00000261637	ENSE00001154893	101365459	101365625	46	0	2						IPR016024	ARM-type_fold	FALSE	FALSE
12	101366558	101366699	UTP20	ENSG00000120800	ENST00000261637	ENSE00001154886	101366558	101366699	47	2	0						IPR016024	ARM-type_fold	FALSE	FALSE
12	101367860	101367976	UTP20	ENSG00000120800	ENST00000261637	ENSE00001154877	101367860	101367976	48	0	0	TRUE					IPR016024	ARM-type_fold	FALSE	FALSE
12	101369721	101369891	UTP20	ENSG00000120800	ENST00000261637	ENSE00001154867	101369721	101369891	49	0	0	TRUE					IPR016024	ARM-type_fold	FALSE	FALSE
12	101370432	101370563	UTP20	ENSG00000120800	ENST00000261637	ENSE00001154862	101370432	101370563	50	0	0	TRUE					IPR016024	ARM-type_fold	FALSE	FALSE
12	101371058	101371168	UTP20	ENSG00000120800	ENST00000261637	ENSE00001154851	101371058	101371168	51	0	0	TRUE					IPR016024	ARM-type_fold	FALSE	FALSE
12	101372884	101372963	UTP20	ENSG00000120800	ENST00000261637	ENSE00001154843	101372884	101372963	52	0	2						IPR016024	ARM-type_fold	FALSE	FALSE
12	101373401	101373470	UTP20	ENSG00000120800	ENST00000261637	ENSE00001154832	101373401	101373470	53	2	0						IPR016024	ARM-type_fold	FALSE	FALSE
12	101373585	101373767	UTP20	ENSG00000120800	ENST00000261637	ENSE00001154825	101373585	101373767	54	0	0	TRUE					IPR016024	ARM-type_fold	FALSE	FALSE
12	101374808	101374939	UTP20	ENSG00000120800	ENST00000261637	ENSE00001154819	101374808	101374939	55	0	0	TRUE					IPR016024	ARM-type_fold	FALSE	FALSE
12	101375624	101375756	UTP20	ENSG00000120800	ENST00000261637	ENSE00001154814	101375624	101375756	56	0	1						IPR016024	ARM-type_fold	FALSE	FALSE
12	101379371	101379558	UTP20	ENSG00000120800	ENST00000261637	ENSE00001154805	101379371	101379558	57	1	0						IPR016024	ARM-type_fold	FALSE	FALSE
12	101381140	101381211	UTP20	ENSG00000120800	ENST00000261637	ENSE00001154796	101381140	101381211	58	0	0	TRUE					IPR016024	ARM-type_fold	FALSE	FALSE
12	101383041	101383313	UTP20	ENSG00000120800	ENST00000261637	ENSE00001154785	101383041	101383313	59	0	0	TRUE					IPR016024	ARM-type_fold	FALSE	FALSE
12	101383543	101383669	UTP20	ENSG00000120800	ENST00000261637	ENSE00001154780	101383543	101383669	60	0	1						IPR016024	ARM-type_fold	FALSE	FALSE
12	101385583	101385728	UTP20	ENSG00000120800	ENST00000261637	ENSE00001154773	101385583	101385728	61	1	0						IPR016024	ARM-type_fold	FALSE	FALSE
12	101385968	101386123	UTP20	ENSG00000120800	ENST00000261637	ENSE00001195076	101385968	101386618	62	0	-1						IPR016024	ARM-type_fold	FALSE	FALSE
12	98515868	98516146	TMPO	ENSG00000120802	ENST00000261210	ENSE00002404211	98515852	98516146	1	-1	0						IPR013146, IPR011015	LEM-like_dom, LEM/LEM-like_dom_sf	FALSE	FALSE
12	98527886	98528012	TMPO	ENSG00000120802	ENST00000261210	ENSE00003601997	98527886	98528012	2	0	1						IPR013146, IPR011015	LEM-like_dom, LEM/LEM-like_dom_sf	FALSE	FALSE
12	98531680	98531838	TMPO	ENSG00000120802	ENST00000261210	ENSE00003573266	98531680	98531838	3	1	1		TRUE				IPR013146, IPR011015	LEM-like_dom, LEM/LEM-like_dom_sf	FALSE	FALSE
12	98537475	98537656	TMPO	ENSG00000120802	ENST00000261210	ENSE00002372692	98537475	98537713	4	1	-1						IPR013146, IPR011015	LEM-like_dom, LEM/LEM-like_dom_sf	FALSE	FALSE
12	98515868	98516146	TMPO	ENSG00000120802	ENST00000266732	ENSE00001407932	98515630	98516146	1	-1	0						IPR021623, IPR013146, IPR011015	LAP2alpha_C, LEM-like_dom, LEM/LEM-like_dom_sf	FALSE	FALSE
12	98532823	98534342	TMPO	ENSG00000120802	ENST00000266732	ENSE00001154521	98532823	98535634	4	1	-1						IPR021623, IPR013146, IPR011015	LAP2alpha_C, LEM-like_dom, LEM/LEM-like_dom_sf	FALSE	FALSE
12	98515868	98516146	TMPO	ENSG00000120802	ENST00000343315	ENSE00002448197	98515618	98516146	1	-1	0						IPR013146, IPR011015	LEM-like_dom, LEM/LEM-like_dom_sf	FALSE	FALSE
12	98537475	98537572	TMPO	ENSG00000120802	ENST00000343315	ENSE00000922719	98537475	98537572	4	1	0						IPR013146, IPR011015	LEM-like_dom, LEM/LEM-like_dom_sf	FALSE	FALSE
12	98544442	98544537	TMPO	ENSG00000120802	ENST00000343315	ENSE00003534864	98544442	98544537	5	0	0	TRUE					IPR013146, IPR011015	LEM-like_dom, LEM/LEM-like_dom_sf	FALSE	FALSE
12	98544951	98545061	TMPO	ENSG00000120802	ENST00000343315	ENSE00003477182	98544951	98545061	6	0	0	TRUE					IPR013146, IPR011015	LEM-like_dom, LEM/LEM-like_dom_sf	FALSE	FALSE
12	98546359	98546447	TMPO	ENSG00000120802	ENST00000343315	ENSE00003510419	98546359	98546447	7	0	2						IPR013146, IPR011015	LEM-like_dom, LEM/LEM-like_dom_sf	FALSE	FALSE
12	98547573	98547858	TMPO	ENSG00000120802	ENST00000343315	ENSE00001307501	98547573	98548828	8	2	-1						IPR013146, IPR011015	LEM-like_dom, LEM/LEM-like_dom_sf	FALSE	FALSE
12	98515868	98516146	TMPO	ENSG00000120802	ENST00000393053	ENSE00001269378	98515631	98516146	1	-1	0						IPR013146, IPR011015	LEM-like_dom, LEM/LEM-like_dom_sf	FALSE	FALSE
12	98547573	98547858	TMPO	ENSG00000120802	ENST00000393053	ENSE00002283664	98547573	98548957	6	2	-1						IPR013146, IPR011015	LEM-like_dom, LEM/LEM-like_dom_sf	FALSE	FALSE
12	98515868	98516146	TMPO	ENSG00000120802	ENST00000556029	ENSE00001987935	98515590	98516146	1	-1	0						IPR013146, IPR011015	LEM-like_dom, LEM/LEM-like_dom_sf	FALSE	FALSE
12	98544230	98544349	TMPO	ENSG00000120802	ENST00000556029	ENSE00000994627	98544230	98544349	5	0	0						IPR013146, IPR011015	LEM-like_dom, LEM/LEM-like_dom_sf	FALSE	FALSE
12	98547573	98547858	TMPO	ENSG00000120802	ENST00000556029	ENSE00002447487	98547573	98550351	9	2	-1						IPR013146, IPR011015	LEM-like_dom, LEM/LEM-like_dom_sf	FALSE	FALSE
12	101407642	101407645	ARL1	ENSG00000120805	ENST00000261636	ENSE00001391106	101407642	101407772	1	-1	1						IPR027417, IPR006689	P-loop_NTPase, Small_GTPase_ARF/SAR	FALSE	FALSE
12	101405844	101405981	ARL1	ENSG00000120805	ENST00000261636	ENSE00003518889	101405844	101405981	2	1	1		TRUE				IPR027417, IPR006689	P-loop_NTPase, Small_GTPase_ARF/SAR	FALSE	FALSE
12	101402865	101402946	ARL1	ENSG00000120805	ENST00000261636	ENSE00003650307	101402865	101402946	3	1	2						IPR027417, IPR006689	P-loop_NTPase, Small_GTPase_ARF/SAR	FALSE	FALSE
12	101401062	101401173	ARL1	ENSG00000120805	ENST00000261636	ENSE00003647679	101401062	101401173	4	2	0						IPR027417, IPR006689	P-loop_NTPase, Small_GTPase_ARF/SAR	FALSE	FALSE
12	101396399	101396577	ARL1	ENSG00000120805	ENST00000261636	ENSE00003459325	101396399	101396577	5	0	2						IPR027417, IPR006689	P-loop_NTPase, Small_GTPase_ARF/SAR	FALSE	FALSE
12	101395640	101395670	ARL1	ENSG00000120805	ENST00000261636	ENSE00001476583	101393116	101395670	6	2	-1						IPR027417, IPR006689	P-loop_NTPase, Small_GTPase_ARF/SAR	FALSE	FALSE
12			ARL1	ENSG00000120805	ENST00000536227	ENSE00002293089	101407378	101407461	1	-1	-1				TRUE		IPR027417, IPR006689	P-loop_NTPase, Small_GTPase_ARF/SAR	FALSE	FALSE
12	101405844	101405934	ARL1	ENSG00000120805	ENST00000536227	ENSE00003519445	101405844	101405981	2	-1	1						IPR027417, IPR006689	P-loop_NTPase, Small_GTPase_ARF/SAR	FALSE	FALSE
12	101395640	101395670	ARL1	ENSG00000120805	ENST00000536227	ENSE00002298894	101394944	101395670	6	2	-1						IPR027417, IPR006689	P-loop_NTPase, Small_GTPase_ARF/SAR	FALSE	FALSE
12	101407642	101407645	ARL1	ENSG00000120805	ENST00000539055	ENSE00003582728	101407642	101407746	1	-1	1						IPR027417	P-loop_NTPase	FALSE	FALSE
12	101395640	101395670	ARL1	ENSG00000120805	ENST00000539055	ENSE00002321195	101394918	101395670	5	2	-1						IPR027417	P-loop_NTPase	FALSE	FALSE
12			ARL1	ENSG00000120805	ENST00000548070	ENSE00002378937	101407011	101407502	1	-1	-1				TRUE		IPR027417	P-loop_NTPase	FALSE	FALSE
12	101405884	101405934	ARL1	ENSG00000120805	ENST00000548070	ENSE00002346122	101405884	101405981	2	-1	0						IPR027417	P-loop_NTPase	FALSE	FALSE
12	101407642	101407645	ARL1	ENSG00000120805	ENST00000551092	ENSE00002413754	101407642	101407762	1	-1	1
12	101403203	101403255	ARL1	ENSG00000120805	ENST00000551092	ENSE00002337654	101403142	101403255	3	1	-1
12			ARL1	ENSG00000120805	ENST00000551092	ENSE00003499170	101402865	101402946	4	-1	-1				TRUE
12			ARL1	ENSG00000120805	ENST00000551092	ENSE00003588491	101401062	101401173	5	-1	-1				TRUE
12			ARL1	ENSG00000120805	ENST00000551092	ENSE00002344249	101396414	101396577	6	-1	-1
12	101407642	101407645	ARL1	ENSG00000120805	ENST00000551671	ENSE00002411244	101407642	101407753	1	-1	1						IPR027417, IPR006689	P-loop_NTPase, Small_GTPase_ARF/SAR	FALSE	FALSE
12	101396329	101396577	ARL1	ENSG00000120805	ENST00000551671	ENSE00002383307	101396143	101396577	5	0	-1						IPR027417, IPR006689	P-loop_NTPase, Small_GTPase_ARF/SAR	FALSE	FALSE
12			ARL1	ENSG00000120805	ENST00000551688	ENSE00002361016	101407642	101407749	1	-1	-1				TRUE		IPR027417	P-loop_NTPase	FALSE	FALSE
12	101396399	101396526	ARL1	ENSG00000120805	ENST00000551688	ENSE00003548468	101396399	101396577	2	-1	2						IPR027417	P-loop_NTPase	FALSE	FALSE
12	101395640	101395670	ARL1	ENSG00000120805	ENST00000551688	ENSE00002410143	101395488	101395670	3	2	-1						IPR027417	P-loop_NTPase	FALSE	FALSE
12			ARL1	ENSG00000120805	ENST00000551828	ENSE00002329722	101407278	101407463	1	-1	-1						IPR027417, IPR006689	P-loop_NTPase, Small_GTPase_ARF/SAR	FALSE	FALSE
12	101395640	101395670	ARL1	ENSG00000120805	ENST00000551828	ENSE00002348405	101395592	101395670	6	2	-1						IPR027417, IPR006689	P-loop_NTPase, Small_GTPase_ARF/SAR	FALSE	FALSE
12			GLT8D2	ENSG00000120820	ENST00000360814	ENSE00001420965	104049895	104050137	1	-1	-1				TRUE		IPR029044	Nucleotide-diphossugar_trans	FALSE	FALSE
12			GLT8D2	ENSG00000120820	ENST00000360814	ENSE00001513416	104021357	104021491	2	-1	-1				TRUE		IPR029044	Nucleotide-diphossugar_trans	FALSE	FALSE
12	104019630	104019648	GLT8D2	ENSG00000120820	ENST00000360814	ENSE00003575579	104019630	104019676	3	-1	1						IPR029044	Nucleotide-diphossugar_trans	FALSE	FALSE
12	104015013	104015105	GLT8D2	ENSG00000120820	ENST00000360814	ENSE00003476670	104015013	104015105	4	1	1		TRUE				IPR029044	Nucleotide-diphossugar_trans	FALSE	FALSE
12	104003135	104003306	GLT8D2	ENSG00000120820	ENST00000360814	ENSE00003687747	104003135	104003306	5	1	2						IPR029044	Nucleotide-diphossugar_trans	FALSE	FALSE
12	103999397	103999514	GLT8D2	ENSG00000120820	ENST00000360814	ENSE00000818284	103999397	103999514	6	2	0						IPR029044	Nucleotide-diphossugar_trans	FALSE	FALSE
12	103997451	103997535	GLT8D2	ENSG00000120820	ENST00000360814	ENSE00000818283	103997451	103997535	7	0	1						IPR029044	Nucleotide-diphossugar_trans	FALSE	FALSE
12	103996735	103996847	GLT8D2	ENSG00000120820	ENST00000360814	ENSE00000818282	103996735	103996847	8	1	0						IPR029044	Nucleotide-diphossugar_trans	FALSE	FALSE
12	103994335	103994501	GLT8D2	ENSG00000120820	ENST00000360814	ENSE00000818281	103994335	103994501	9	0	2						IPR029044	Nucleotide-diphossugar_trans	FALSE	FALSE
12	103993392	103993504	GLT8D2	ENSG00000120820	ENST00000360814	ENSE00000937839	103993392	103993504	10	2	1						IPR029044	Nucleotide-diphossugar_trans	FALSE	FALSE
12	103989408	103989577	GLT8D2	ENSG00000120820	ENST00000360814	ENSE00002423633	103988984	103989577	11	1	-1						IPR029044	Nucleotide-diphossugar_trans	FALSE	FALSE
12			GLT8D2	ENSG00000120820	ENST00000546436	ENSE00002383665	104029696	104029776	1	-1	-1						IPR029044	Nucleotide-diphossugar_trans	FALSE	FALSE
12	103989408	103989577	GLT8D2	ENSG00000120820	ENST00000546436	ENSE00002427286	103988989	103989577	10	1	-1						IPR029044	Nucleotide-diphossugar_trans	FALSE	FALSE
12			GLT8D2	ENSG00000120820	ENST00000547583	ENSE00002346328	104049895	104050136	1	-1	-1
12	104014230	104014347	GLT8D2	ENSG00000120820	ENST00000547583	ENSE00002365167	104014230	104014347	5	1	2
12	104012804	104012825	GLT8D2	ENSG00000120820	ENST00000547583	ENSE00002399305	104012599	104012825	6	2	-1
12			GLT8D2	ENSG00000120820	ENST00000548660	ENSE00002417846	104063949	104064183	1	-1	-1				TRUE		IPR029044	Nucleotide-diphossugar_trans	FALSE	FALSE
12			GLT8D2	ENSG00000120820	ENST00000548660	ENSE00002376687	104049895	104050288	2	-1	-1						IPR029044	Nucleotide-diphossugar_trans	FALSE	FALSE
12	103989408	103989577	GLT8D2	ENSG00000120820	ENST00000548660	ENSE00002422092	103989280	103989577	11	1	-1						IPR029044	Nucleotide-diphossugar_trans	FALSE	FALSE
12			MTERF2	ENSG00000120832	ENST00000240050	ENSE00002366194	106986969	106987146	1	-1	-1				TRUE		IPR038538	MTERF_sf	FALSE	FALSE
12			MTERF2	ENSG00000120832	ENST00000240050	ENSE00001346442	106985115	106985225	2	-1	-1				TRUE		IPR038538	MTERF_sf	FALSE	FALSE
12	106977557	106978714	MTERF2	ENSG00000120832	ENST00000240050	ENSE00003847380	106977277	106978771	3	-1	-1						IPR038538	MTERF_sf	FALSE	FALSE
12			MTERF2	ENSG00000120832	ENST00000392830	ENSE00001243236	106986969	106987149	1	-1	-1				TRUE		IPR038538	MTERF_sf	FALSE	FALSE
12			MTERF2	ENSG00000120832	ENST00000392830	ENSE00001513280	106985115	106985215	2	-1	-1				TRUE		IPR038538	MTERF_sf	FALSE	FALSE
12	106977557	106978714	MTERF2	ENSG00000120832	ENST00000392830	ENSE00002326974	106977291	106978771	3	-1	-1						IPR038538	MTERF_sf	FALSE	FALSE
12			MTERF2	ENSG00000120832	ENST00000548101	ENSE00002363868	106986969	106987090	1	-1	-1				TRUE		IPR038538	MTERF_sf	FALSE	FALSE
12	106978179	106978714	MTERF2	ENSG00000120832	ENST00000548101	ENSE00002372370	106978179	106978771	2	-1	2						IPR038538	MTERF_sf	FALSE	FALSE
12			MTERF2	ENSG00000120832	ENST00000552029	ENSE00002337259	106985115	106987126	1	-1	-1						IPR038538	MTERF_sf	FALSE	FALSE
12	106977557	106978714	MTERF2	ENSG00000120832	ENST00000552029	ENSE00002402223	106977549	106978771	2	-1	-1						IPR038538	MTERF_sf	FALSE	FALSE
12			SOCS2	ENSG00000120833	ENST00000340600	ENSE00001275085	93569814	93570198	1	-1	-1				TRUE		IPR036860, IPR036036, IPR035862, IPR028410, IPR001496	SH2_dom_sf, SOCS_box-like_dom_sf, SOCS2_SH2, SOCS2, SOCS_box	FALSE	FALSE
12	93572898	93573036	SOCS2	ENSG00000120833	ENST00000340600	ENSE00001391584	93572685	93573036	2	-1	1						IPR036860, IPR036036, IPR035862, IPR028410, IPR001496	SH2_dom_sf, SOCS_box-like_dom_sf, SOCS2_SH2, SOCS2, SOCS_box	FALSE	FALSE
12	93574722	93575179	SOCS2	ENSG00000120833	ENST00000340600	ENSE00002384980	93574722	93576745	3	1	-1						IPR036860, IPR036036, IPR035862, IPR028410, IPR001496	SH2_dom_sf, SOCS_box-like_dom_sf, SOCS2_SH2, SOCS2, SOCS_box	FALSE	FALSE
12			SOCS2	ENSG00000120833	ENST00000536696	ENSE00002378869	93570980	93571216	1	-1	-1						IPR036860, IPR036036, IPR035862, IPR028410, IPR001496	SH2_dom_sf, SOCS_box-like_dom_sf, SOCS2_SH2, SOCS2, SOCS_box	FALSE	FALSE
12	93574722	93575179	SOCS2	ENSG00000120833	ENST00000536696	ENSE00002347773	93574722	93575197	3	1	-1						IPR036860, IPR036036, IPR035862, IPR028410, IPR001496	SH2_dom_sf, SOCS_box-like_dom_sf, SOCS2_SH2, SOCS2, SOCS_box	FALSE	FALSE
12			SOCS2	ENSG00000120833	ENST00000548091	ENSE00002387813	93571324	93571426	1	-1	-1						IPR036860, IPR035862, IPR028410	SH2_dom_sf, SOCS2_SH2, SOCS2	FALSE	FALSE
12	93574722	93575010	SOCS2	ENSG00000120833	ENST00000548091	ENSE00002333421	93574722	93575010	3	1	2						IPR036860, IPR035862, IPR028410	SH2_dom_sf, SOCS2_SH2, SOCS2	FALSE	FALSE
12			SOCS2	ENSG00000120833	ENST00000548537	ENSE00002239269	93571704	93571914	1	-1	-1
12	93572898	93573206	SOCS2	ENSG00000120833	ENST00000548537	ENSE00002364458	93572685	93576206	2	-1	-1
12			SOCS2	ENSG00000120833	ENST00000549122	ENSE00001960105	93571361	93571914	1	-1	-1						IPR036860, IPR036036, IPR035862, IPR028410, IPR001496	SH2_dom_sf, SOCS_box-like_dom_sf, SOCS2_SH2, SOCS2, SOCS_box	FALSE	FALSE
12	93574722	93575179	SOCS2	ENSG00000120833	ENST00000549122	ENSE00002393050	93574722	93576206	3	1	-1						IPR036860, IPR036036, IPR035862, IPR028410, IPR001496	SH2_dom_sf, SOCS_box-like_dom_sf, SOCS2_SH2, SOCS2, SOCS_box	FALSE	FALSE
12			SOCS2	ENSG00000120833	ENST00000549206	ENSE00002410558	93570399	93570665	1	-1	-1						IPR036860, IPR036036, IPR035862, IPR028410, IPR001496	SH2_dom_sf, SOCS_box-like_dom_sf, SOCS2_SH2, SOCS2, SOCS_box	FALSE	FALSE
12	93574722	93575179	SOCS2	ENSG00000120833	ENST00000549206	ENSE00002360417	93574722	93576174	3	1	-1						IPR036860, IPR036036, IPR035862, IPR028410, IPR001496	SH2_dom_sf, SOCS_box-like_dom_sf, SOCS2_SH2, SOCS2, SOCS_box	FALSE	FALSE
12	93575058	93575173	SOCS2	ENSG00000120833	ENST00000549510	ENSE00002402610	93575058	93575173	1	1	0						IPR036036, IPR028410	SOCS_box-like_dom_sf, SOCS2	FALSE	FALSE
12	93583023	93583046	SOCS2	ENSG00000120833	ENST00000549510	ENSE00002423614	93583023	93583487	2	0	-1						IPR036036, IPR028410	SOCS_box-like_dom_sf, SOCS2	FALSE	FALSE
12			SOCS2	ENSG00000120833	ENST00000549887	ENSE00002428773	93571900	93572186	1	-1	-1						IPR036860, IPR035862, IPR028410	SH2_dom_sf, SOCS2_SH2, SOCS2	FALSE	FALSE
12	93574722	93575066	SOCS2	ENSG00000120833	ENST00000549887	ENSE00002359513	93574722	93575066	3	1	1						IPR036860, IPR035862, IPR028410	SH2_dom_sf, SOCS2_SH2, SOCS2	FALSE	FALSE
12	93572898	93573036	SOCS2	ENSG00000120833	ENST00000551556	ENSE00002366179	93572675	93573036	1	-1	1						IPR036860, IPR036036, IPR035862, IPR028410, IPR001496	SH2_dom_sf, SOCS_box-like_dom_sf, SOCS2_SH2, SOCS2, SOCS_box	FALSE	FALSE
12	93574965	93575173	SOCS2	ENSG00000120833	ENST00000551883	ENSE00002337617	93574965	93575173	1	1	0						IPR036036, IPR028410	SOCS_box-like_dom_sf, SOCS2	FALSE	FALSE
12	93575510	93575650	SOCS2	ENSG00000120833	ENST00000551883	ENSE00002363091	93575510	93576019	2	0	-1						IPR036036, IPR028410	SOCS_box-like_dom_sf, SOCS2	FALSE	FALSE
12			SOCS2	ENSG00000120833	ENST00000622746	ENSE00003741328	93571681	93572186	1	-1	-1						IPR036860, IPR036036, IPR035862, IPR028410, IPR001496	SH2_dom_sf, SOCS_box-like_dom_sf, SOCS2_SH2, SOCS2, SOCS_box	FALSE	FALSE
12	93574722	93575179	SOCS2	ENSG00000120833	ENST00000622746	ENSE00003716270	93574722	93576744	3	1	-1						IPR036860, IPR036036, IPR035862, IPR028410, IPR001496	SH2_dom_sf, SOCS_box-like_dom_sf, SOCS2_SH2, SOCS2, SOCS_box	FALSE	FALSE
12			NFYB	ENSG00000120837	ENST00000240055	ENSE00002340677	104138141	104138210	1	-1	-1				TRUE		IPR009072, IPR003958	Histone-fold, CBFA_NFYB_domain	FALSE	FALSE
12	104135448	104135453	NFYB	ENSG00000120837	ENST00000240055	ENSE00003600353	104135448	104135532	2	-1	0						IPR009072, IPR003958	Histone-fold, CBFA_NFYB_domain	FALSE	FALSE
12	104128424	104128517	NFYB	ENSG00000120837	ENST00000240055	ENSE00000922958	104128424	104128517	3	0	1						IPR009072, IPR003958	Histone-fold, CBFA_NFYB_domain	FALSE	FALSE
12	104126114	104126244	NFYB	ENSG00000120837	ENST00000240055	ENSE00003563343	104126114	104126244	4	1	0						IPR009072, IPR003958	Histone-fold, CBFA_NFYB_domain	FALSE	FALSE
12	104123226	104123423	NFYB	ENSG00000120837	ENST00000240055	ENSE00003630417	104123226	104123423	5	0	0	TRUE					IPR009072, IPR003958	Histone-fold, CBFA_NFYB_domain	FALSE	FALSE
12	104121240	104121321	NFYB	ENSG00000120837	ENST00000240055	ENSE00000937933	104121240	104121321	6	0	1						IPR009072, IPR003958	Histone-fold, CBFA_NFYB_domain	FALSE	FALSE
12	104120400	104120479	NFYB	ENSG00000120837	ENST00000240055	ENSE00001104711	104120400	104120479	7	1	0						IPR009072, IPR003958	Histone-fold, CBFA_NFYB_domain	FALSE	FALSE
12	104119737	104119769	NFYB	ENSG00000120837	ENST00000240055	ENSE00001104713	104117086	104119769	8	0	-1						IPR009072, IPR003958	Histone-fold, CBFA_NFYB_domain	FALSE	FALSE
12			NFYB	ENSG00000120837	ENST00000551446	ENSE00002399865	104138141	104138241	1	-1	-1				TRUE		IPR009072, IPR003958	Histone-fold, CBFA_NFYB_domain	FALSE	FALSE
12			NFYB	ENSG00000120837	ENST00000551446	ENSE00003511446	104135448	104135532	2	-1	-1				TRUE		IPR009072, IPR003958	Histone-fold, CBFA_NFYB_domain	FALSE	FALSE
12	104131754	104131762	NFYB	ENSG00000120837	ENST00000551446	ENSE00002353384	104131754	104131838	3	-1	0						IPR009072, IPR003958	Histone-fold, CBFA_NFYB_domain	FALSE	FALSE
12	104119737	104119769	NFYB	ENSG00000120837	ENST00000551446	ENSE00003845379	104117118	104119769	9	0	-1						IPR009072, IPR003958	Histone-fold, CBFA_NFYB_domain	FALSE	FALSE
12			NFYB	ENSG00000120837	ENST00000551727	ENSE00002423191	104137376	104138017	1	-1	-1						IPR009072, IPR003958	Histone-fold, CBFA_NFYB_domain	FALSE	FALSE
12	104119737	104119769	NFYB	ENSG00000120837	ENST00000551727	ENSE00002336029	104119355	104119769	8	0	-1						IPR009072, IPR003958	Histone-fold, CBFA_NFYB_domain	FALSE	FALSE
12	102061912	102061962	WASHC3	ENSG00000120860	ENST00000240079	ENSE00001373355	102061912	102061991	1	-1	0
12	102061248	102061346	WASHC3	ENSG00000120860	ENST00000240079	ENSE00003689262	102061248	102061346	2	0	0	TRUE
12	102046054	102046119	WASHC3	ENSG00000120860	ENST00000240079	ENSE00003528244	102046054	102046119	3	0	0	TRUE
12	102044105	102044212	WASHC3	ENSG00000120860	ENST00000240079	ENSE00003571942	102044105	102044212	4	0	0	TRUE
12	102039868	102039978	WASHC3	ENSG00000120860	ENST00000240079	ENSE00003594910	102039868	102039978	5	0	0	TRUE
12	102025974	102026038	WASHC3	ENSG00000120860	ENST00000240079	ENSE00003521224	102025974	102026038	6	0	2
12	102013108	102013192	WASHC3	ENSG00000120860	ENST00000240079	ENSE00002320257	102012840	102013192	7	2	-1
12	102061912	102061962	WASHC3	ENSG00000120860	ENST00000500685	ENSE00002240330	102061912	102062012	1	-1	0
12	102050556	102050639	WASHC3	ENSG00000120860	ENST00000500685	ENSE00002395920	102050518	102050639	3	0	-1
12			WASHC3	ENSG00000120860	ENST00000500685	ENSE00002250036	102039884	102039975	6	-1	-1
12	102061912	102061962	WASHC3	ENSG00000120860	ENST00000535501	ENSE00002265039	102061912	102062034	1	-1	0
12	102050256	102050291	WASHC3	ENSG00000120860	ENST00000535501	ENSE00003499797	102050189	102050291	3	0	-1
12			WASHC3	ENSG00000120860	ENST00000535501	ENSE00003678013	102039868	102039975	6	-1	-1				TRUE
12			WASHC3	ENSG00000120860	ENST00000535501	ENSE00002252517	102012944	102013192	8	-1	-1
12	102061912	102061962	WASHC3	ENSG00000120860	ENST00000538761	ENSE00003469644	102061912	102061974	1	-1	0
12	102048395	102048397	WASHC3	ENSG00000120860	ENST00000538761	ENSE00002217207	102048290	102048397	3	0	-1
12			WASHC3	ENSG00000120860	ENST00000538761	ENSE00003672234	102046054	102046119	4	-1	-1				TRUE
12			WASHC3	ENSG00000120860	ENST00000538761	ENSE00003501640	102044105	102044212	5	-1	-1				TRUE
12			WASHC3	ENSG00000120860	ENST00000538761	ENSE00003618766	102039868	102039978	6	-1	-1				TRUE
12			WASHC3	ENSG00000120860	ENST00000538761	ENSE00003666782	102025974	102026038	7	-1	-1				TRUE
12			WASHC3	ENSG00000120860	ENST00000538761	ENSE00002206348	102012927	102013192	8	-1	-1
12	102061912	102061962	WASHC3	ENSG00000120860	ENST00000540536	ENSE00002319108	102061912	102062000	1	-1	0
12	102019362	102019371	WASHC3	ENSG00000120860	ENST00000540536	ENSE00003588256	102019277	102019371	7	2	-1
12			WASHC3	ENSG00000120860	ENST00000540536	ENSE00002243957	102012943	102013192	8	-1	-1
12	102013108	102013192	WASHC3	ENSG00000120860	ENST00000542923	ENSE00002212636	102012955	102013192	4	2	-1
12	102061912	102061962	WASHC3	ENSG00000120860	ENST00000544341	ENSE00002311351	102061912	102062073	1	-1	0
12	102039868	102039975	WASHC3	ENSG00000120860	ENST00000544341	ENSE00003604452	102039868	102039975	5	0	0
12	102017781	102017805	WASHC3	ENSG00000120860	ENST00000544341	ENSE00002220333	102017720	102017805	7	2	-1
12			WASHC3	ENSG00000120860	ENST00000544341	ENSE00003643915	102012942	102013192	8	-1	-1
12	102061912	102061962	WASHC3	ENSG00000120860	ENST00000545679	ENSE00002292605	102061912	102062079	1	-1	0
12	102013108	102013192	WASHC3	ENSG00000120860	ENST00000545679	ENSE00003649675	102012942	102013192	7	2	-1
12	98648360	98648497	APAF1	ENSG00000120868	ENST00000333991	ENSE00001290131	98648319	98648497	2	-1	0						IPR041452, IPR037963, IPR036388, IPR036322, IPR027417, IPR020472, IPR019775, IPR017986, IPR017251, IPR015943, IPR011029, IPR002182, IPR001680	APAF1_C, APAF1_CARD_dom, WH-like_DNA-bd_sf, WD40_repeat_dom_sf, P-loop_NTPase, G-protein_beta_WD-40_rep, WD40_repeat_CS, WD40_repeat_dom, Apaf-1, WD40/YVTN_repeat-like_dom_sf, DEATH-like_dom_sf, NB-ARC, WD40_repeat	FALSE	FALSE
12	98648626	98648815	APAF1	ENSG00000120868	ENST00000333991	ENSE00000922725	98648626	98648815	3	0	1						IPR041452, IPR037963, IPR036388, IPR036322, IPR027417, IPR020472, IPR019775, IPR017986, IPR017251, IPR015943, IPR011029, IPR002182, IPR001680	APAF1_C, APAF1_CARD_dom, WH-like_DNA-bd_sf, WD40_repeat_dom_sf, P-loop_NTPase, G-protein_beta_WD-40_rep, WD40_repeat_CS, WD40_repeat_dom, Apaf-1, WD40/YVTN_repeat-like_dom_sf, DEATH-like_dom_sf, NB-ARC, WD40_repeat	FALSE	FALSE
12	98649487	98649684	APAF1	ENSG00000120868	ENST00000333991	ENSE00000922727	98649487	98649684	4	1	1		TRUE				IPR041452, IPR037963, IPR036388, IPR036322, IPR027417, IPR020472, IPR019775, IPR017986, IPR017251, IPR015943, IPR011029, IPR002182, IPR001680	APAF1_C, APAF1_CARD_dom, WH-like_DNA-bd_sf, WD40_repeat_dom_sf, P-loop_NTPase, G-protein_beta_WD-40_rep, WD40_repeat_CS, WD40_repeat_dom, Apaf-1, WD40/YVTN_repeat-like_dom_sf, DEATH-like_dom_sf, NB-ARC, WD40_repeat	FALSE	FALSE
12	98659160	98659343	APAF1	ENSG00000120868	ENST00000333991	ENSE00000818023	98659160	98659343	5	1	2						IPR041452, IPR037963, IPR036388, IPR036322, IPR027417, IPR020472, IPR019775, IPR017986, IPR017251, IPR015943, IPR011029, IPR002182, IPR001680	APAF1_C, APAF1_CARD_dom, WH-like_DNA-bd_sf, WD40_repeat_dom_sf, P-loop_NTPase, G-protein_beta_WD-40_rep, WD40_repeat_CS, WD40_repeat_dom, Apaf-1, WD40/YVTN_repeat-like_dom_sf, DEATH-like_dom_sf, NB-ARC, WD40_repeat	FALSE	FALSE
12	98662456	98662568	APAF1	ENSG00000120868	ENST00000333991	ENSE00000818024	98662456	98662568	6	2	1						IPR041452, IPR037963, IPR036388, IPR036322, IPR027417, IPR020472, IPR019775, IPR017986, IPR017251, IPR015943, IPR011029, IPR002182, IPR001680	APAF1_C, APAF1_CARD_dom, WH-like_DNA-bd_sf, WD40_repeat_dom_sf, P-loop_NTPase, G-protein_beta_WD-40_rep, WD40_repeat_CS, WD40_repeat_dom, Apaf-1, WD40/YVTN_repeat-like_dom_sf, DEATH-like_dom_sf, NB-ARC, WD40_repeat	FALSE	FALSE
12	98662675	98662806	APAF1	ENSG00000120868	ENST00000333991	ENSE00000818027	98662675	98662806	7	1	1		TRUE				IPR041452, IPR037963, IPR036388, IPR036322, IPR027417, IPR020472, IPR019775, IPR017986, IPR017251, IPR015943, IPR011029, IPR002182, IPR001680	APAF1_C, APAF1_CARD_dom, WH-like_DNA-bd_sf, WD40_repeat_dom_sf, P-loop_NTPase, G-protein_beta_WD-40_rep, WD40_repeat_CS, WD40_repeat_dom, Apaf-1, WD40/YVTN_repeat-like_dom_sf, DEATH-like_dom_sf, NB-ARC, WD40_repeat	FALSE	FALSE
12	98732420	98732481	APAF1	ENSG00000120868	ENST00000333991	ENSE00003556545	98732420	98735426	8	1	-1						IPR037963, IPR027417, IPR011029, IPR002182	APAF1_CARD_dom, P-loop_NTPase, DEATH-like_dom_sf, NB-ARC	FALSE	FALSE
12	98665553	98665791	APAF1	ENSG00000120868	ENST00000357310	ENSE00000818028	98665553	98665791	8	1	0						IPR041452, IPR037963, IPR036388, IPR036322, IPR027417, IPR020472, IPR019775, IPR017986, IPR017251, IPR015943, IPR011029, IPR002182, IPR001680	APAF1_C, APAF1_CARD_dom, WH-like_DNA-bd_sf, WD40_repeat_dom_sf, P-loop_NTPase, G-protein_beta_WD-40_rep, WD40_repeat_CS, WD40_repeat_dom, Apaf-1, WD40/YVTN_repeat-like_dom_sf, DEATH-like_dom_sf, NB-ARC, WD40_repeat	FALSE	FALSE
12	98666190	98666357	APAF1	ENSG00000120868	ENST00000357310	ENSE00000818030	98666190	98666357	9	0	0	TRUE					IPR041452, IPR037963, IPR036388, IPR036322, IPR027417, IPR020472, IPR019775, IPR017986, IPR017251, IPR015943, IPR011029, IPR002182, IPR001680	APAF1_C, APAF1_CARD_dom, WH-like_DNA-bd_sf, WD40_repeat_dom_sf, P-loop_NTPase, G-protein_beta_WD-40_rep, WD40_repeat_CS, WD40_repeat_dom, Apaf-1, WD40/YVTN_repeat-like_dom_sf, DEATH-like_dom_sf, NB-ARC, WD40_repeat	FALSE	FALSE
12	98667513	98667644	APAF1	ENSG00000120868	ENST00000357310	ENSE00000818033	98667513	98667644	10	0	0	TRUE					IPR041452, IPR037963, IPR036388, IPR036322, IPR027417, IPR020472, IPR019775, IPR017986, IPR017251, IPR015943, IPR011029, IPR002182, IPR001680	APAF1_C, APAF1_CARD_dom, WH-like_DNA-bd_sf, WD40_repeat_dom_sf, P-loop_NTPase, G-protein_beta_WD-40_rep, WD40_repeat_CS, WD40_repeat_dom, Apaf-1, WD40/YVTN_repeat-like_dom_sf, DEATH-like_dom_sf, NB-ARC, WD40_repeat	FALSE	FALSE
12	98670973	98671086	APAF1	ENSG00000120868	ENST00000357310	ENSE00000818034	98670973	98671086	11	0	0	TRUE					IPR041452, IPR037963, IPR036388, IPR036322, IPR027417, IPR020472, IPR019775, IPR017986, IPR017251, IPR015943, IPR011029, IPR002182, IPR001680	APAF1_C, APAF1_CARD_dom, WH-like_DNA-bd_sf, WD40_repeat_dom_sf, P-loop_NTPase, G-protein_beta_WD-40_rep, WD40_repeat_CS, WD40_repeat_dom, Apaf-1, WD40/YVTN_repeat-like_dom_sf, DEATH-like_dom_sf, NB-ARC, WD40_repeat	FALSE	FALSE
12	98671535	98671719	APAF1	ENSG00000120868	ENST00000357310	ENSE00000818037	98671535	98671719	12	0	2						IPR041452, IPR037963, IPR036388, IPR036322, IPR027417, IPR020472, IPR019775, IPR017986, IPR017251, IPR015943, IPR011029, IPR002182, IPR001680	APAF1_C, APAF1_CARD_dom, WH-like_DNA-bd_sf, WD40_repeat_dom_sf, P-loop_NTPase, G-protein_beta_WD-40_rep, WD40_repeat_CS, WD40_repeat_dom, Apaf-1, WD40/YVTN_repeat-like_dom_sf, DEATH-like_dom_sf, NB-ARC, WD40_repeat	FALSE	FALSE
12	98677425	98677551	APAF1	ENSG00000120868	ENST00000357310	ENSE00000818039	98677425	98677551	13	2	0						IPR041452, IPR037963, IPR036388, IPR036322, IPR027417, IPR020472, IPR019775, IPR017986, IPR017251, IPR015943, IPR011029, IPR002182, IPR001680	APAF1_C, APAF1_CARD_dom, WH-like_DNA-bd_sf, WD40_repeat_dom_sf, P-loop_NTPase, G-protein_beta_WD-40_rep, WD40_repeat_CS, WD40_repeat_dom, Apaf-1, WD40/YVTN_repeat-like_dom_sf, DEATH-like_dom_sf, NB-ARC, WD40_repeat	FALSE	FALSE
12	98680277	98680402	APAF1	ENSG00000120868	ENST00000357310	ENSE00000818041	98680277	98680402	14	0	0	TRUE					IPR041452, IPR037963, IPR036388, IPR036322, IPR027417, IPR020472, IPR019775, IPR017986, IPR017251, IPR015943, IPR011029, IPR002182, IPR001680	APAF1_C, APAF1_CARD_dom, WH-like_DNA-bd_sf, WD40_repeat_dom_sf, P-loop_NTPase, G-protein_beta_WD-40_rep, WD40_repeat_CS, WD40_repeat_dom, Apaf-1, WD40/YVTN_repeat-like_dom_sf, DEATH-like_dom_sf, NB-ARC, WD40_repeat	FALSE	FALSE
12	98683143	98683274	APAF1	ENSG00000120868	ENST00000357310	ENSE00000818043	98683143	98683274	15	0	0	TRUE					IPR041452, IPR037963, IPR036388, IPR036322, IPR027417, IPR020472, IPR019775, IPR017986, IPR017251, IPR015943, IPR011029, IPR002182, IPR001680	APAF1_C, APAF1_CARD_dom, WH-like_DNA-bd_sf, WD40_repeat_dom_sf, P-loop_NTPase, G-protein_beta_WD-40_rep, WD40_repeat_CS, WD40_repeat_dom, Apaf-1, WD40/YVTN_repeat-like_dom_sf, DEATH-like_dom_sf, NB-ARC, WD40_repeat	FALSE	FALSE
12	98686748	98686873	APAF1	ENSG00000120868	ENST00000357310	ENSE00000818044	98686748	98686873	16	0	0	TRUE					IPR041452, IPR037963, IPR036388, IPR036322, IPR027417, IPR020472, IPR019775, IPR017986, IPR017251, IPR015943, IPR011029, IPR002182, IPR001680	APAF1_C, APAF1_CARD_dom, WH-like_DNA-bd_sf, WD40_repeat_dom_sf, P-loop_NTPase, G-protein_beta_WD-40_rep, WD40_repeat_CS, WD40_repeat_dom, Apaf-1, WD40/YVTN_repeat-like_dom_sf, DEATH-like_dom_sf, NB-ARC, WD40_repeat	FALSE	FALSE
12	98699408	98699569	APAF1	ENSG00000120868	ENST00000357310	ENSE00000818046	98699408	98699569	17	0	0	TRUE					IPR041452, IPR037963, IPR036388, IPR036322, IPR027417, IPR020472, IPR019775, IPR017986, IPR017251, IPR015943, IPR011029, IPR002182, IPR001680	APAF1_C, APAF1_CARD_dom, WH-like_DNA-bd_sf, WD40_repeat_dom_sf, P-loop_NTPase, G-protein_beta_WD-40_rep, WD40_repeat_CS, WD40_repeat_dom, Apaf-1, WD40/YVTN_repeat-like_dom_sf, DEATH-like_dom_sf, NB-ARC, WD40_repeat	FALSE	FALSE
12	98706485	98706610	APAF1	ENSG00000120868	ENST00000357310	ENSE00003561839	98706485	98706610	18	0	0	TRUE					IPR041452, IPR037963, IPR036388, IPR036322, IPR027417, IPR020472, IPR019775, IPR017986, IPR017251, IPR015943, IPR011029, IPR002182, IPR001680	APAF1_C, APAF1_CARD_dom, WH-like_DNA-bd_sf, WD40_repeat_dom_sf, P-loop_NTPase, G-protein_beta_WD-40_rep, WD40_repeat_CS, WD40_repeat_dom, Apaf-1, WD40/YVTN_repeat-like_dom_sf, DEATH-like_dom_sf, NB-ARC, WD40_repeat	FALSE	FALSE
12	98708585	98708704	APAF1	ENSG00000120868	ENST00000357310	ENSE00003664048	98708585	98708704	19	0	0	TRUE					IPR041452, IPR037963, IPR036388, IPR036322, IPR027417, IPR020472, IPR019775, IPR017986, IPR017251, IPR015943, IPR011029, IPR002182, IPR001680	APAF1_C, APAF1_CARD_dom, WH-like_DNA-bd_sf, WD40_repeat_dom_sf, P-loop_NTPase, G-protein_beta_WD-40_rep, WD40_repeat_CS, WD40_repeat_dom, Apaf-1, WD40/YVTN_repeat-like_dom_sf, DEATH-like_dom_sf, NB-ARC, WD40_repeat	FALSE	FALSE
12	98712319	98712435	APAF1	ENSG00000120868	ENST00000357310	ENSE00000818054	98712319	98712435	20	0	0	TRUE					IPR041452, IPR037963, IPR036388, IPR036322, IPR027417, IPR020472, IPR019775, IPR017986, IPR017251, IPR015943, IPR011029, IPR002182, IPR001680	APAF1_C, APAF1_CARD_dom, WH-like_DNA-bd_sf, WD40_repeat_dom_sf, P-loop_NTPase, G-protein_beta_WD-40_rep, WD40_repeat_CS, WD40_repeat_dom, Apaf-1, WD40/YVTN_repeat-like_dom_sf, DEATH-like_dom_sf, NB-ARC, WD40_repeat	FALSE	FALSE
12	98715427	98715552	APAF1	ENSG00000120868	ENST00000357310	ENSE00000818055	98715427	98715552	21	0	0	TRUE					IPR041452, IPR037963, IPR036388, IPR036322, IPR027417, IPR020472, IPR019775, IPR017986, IPR017251, IPR015943, IPR011029, IPR002182, IPR001680	APAF1_C, APAF1_CARD_dom, WH-like_DNA-bd_sf, WD40_repeat_dom_sf, P-loop_NTPase, G-protein_beta_WD-40_rep, WD40_repeat_CS, WD40_repeat_dom, Apaf-1, WD40/YVTN_repeat-like_dom_sf, DEATH-like_dom_sf, NB-ARC, WD40_repeat	FALSE	FALSE
12	98723193	98723312	APAF1	ENSG00000120868	ENST00000357310	ENSE00000818057	98723193	98723312	22	0	0	TRUE					IPR041452, IPR037963, IPR036388, IPR036322, IPR027417, IPR020472, IPR019775, IPR017986, IPR017251, IPR015943, IPR011029, IPR002182, IPR001680	APAF1_C, APAF1_CARD_dom, WH-like_DNA-bd_sf, WD40_repeat_dom_sf, P-loop_NTPase, G-protein_beta_WD-40_rep, WD40_repeat_CS, WD40_repeat_dom, Apaf-1, WD40/YVTN_repeat-like_dom_sf, DEATH-like_dom_sf, NB-ARC, WD40_repeat	FALSE	FALSE
12	98723639	98723764	APAF1	ENSG00000120868	ENST00000357310	ENSE00003690186	98723639	98723764	23	0	0	TRUE					IPR041452, IPR037963, IPR036388, IPR036322, IPR027417, IPR020472, IPR019775, IPR017986, IPR017251, IPR015943, IPR011029, IPR002182, IPR001680	APAF1_C, APAF1_CARD_dom, WH-like_DNA-bd_sf, WD40_repeat_dom_sf, P-loop_NTPase, G-protein_beta_WD-40_rep, WD40_repeat_CS, WD40_repeat_dom, Apaf-1, WD40/YVTN_repeat-like_dom_sf, DEATH-like_dom_sf, NB-ARC, WD40_repeat	FALSE	FALSE
12	98725415	98725540	APAF1	ENSG00000120868	ENST00000357310	ENSE00003681454	98725415	98725540	24	0	0	TRUE					IPR041452, IPR037963, IPR036388, IPR036322, IPR027417, IPR020472, IPR019775, IPR017986, IPR017251, IPR015943, IPR011029, IPR002182, IPR001680	APAF1_C, APAF1_CARD_dom, WH-like_DNA-bd_sf, WD40_repeat_dom_sf, P-loop_NTPase, G-protein_beta_WD-40_rep, WD40_repeat_CS, WD40_repeat_dom, Apaf-1, WD40/YVTN_repeat-like_dom_sf, DEATH-like_dom_sf, NB-ARC, WD40_repeat	FALSE	FALSE
12	98727173	98727316	APAF1	ENSG00000120868	ENST00000357310	ENSE00000818063	98727173	98727316	25	0	0	TRUE					IPR041452, IPR037963, IPR036388, IPR036322, IPR027417, IPR020472, IPR019775, IPR017986, IPR017251, IPR015943, IPR011029, IPR002182, IPR001680	APAF1_C, APAF1_CARD_dom, WH-like_DNA-bd_sf, WD40_repeat_dom_sf, P-loop_NTPase, G-protein_beta_WD-40_rep, WD40_repeat_CS, WD40_repeat_dom, Apaf-1, WD40/YVTN_repeat-like_dom_sf, DEATH-like_dom_sf, NB-ARC, WD40_repeat	FALSE	FALSE
12	98732420	98732566	APAF1	ENSG00000120868	ENST00000357310	ENSE00003693121	98732420	98735426	26	0	-1						IPR041452, IPR037963, IPR036388, IPR036322, IPR027417, IPR020472, IPR019775, IPR017986, IPR017251, IPR015943, IPR011029, IPR002182, IPR001680	APAF1_C, APAF1_CARD_dom, WH-like_DNA-bd_sf, WD40_repeat_dom_sf, P-loop_NTPase, G-protein_beta_WD-40_rep, WD40_repeat_CS, WD40_repeat_dom, Apaf-1, WD40/YVTN_repeat-like_dom_sf, DEATH-like_dom_sf, NB-ARC, WD40_repeat	FALSE	FALSE
12			APAF1	ENSG00000120868	ENST00000359972	ENSE00001339839	98645300	98645835	1	-1	-1						IPR041452, IPR037963, IPR036388, IPR036322, IPR027417, IPR020472, IPR019775, IPR017986, IPR017251, IPR015943, IPR011029, IPR002182, IPR001680	APAF1_C, APAF1_CARD_dom, WH-like_DNA-bd_sf, WD40_repeat_dom_sf, P-loop_NTPase, G-protein_beta_WD-40_rep, WD40_repeat_CS, WD40_repeat_dom, Apaf-1, WD40/YVTN_repeat-like_dom_sf, DEATH-like_dom_sf, NB-ARC, WD40_repeat	FALSE	FALSE
12	98648626	98648782	APAF1	ENSG00000120868	ENST00000359972	ENSE00002333160	98648626	98648782	3	0	1						IPR041452, IPR037963, IPR036388, IPR036322, IPR027417, IPR020472, IPR019775, IPR017986, IPR017251, IPR015943, IPR011029, IPR002182, IPR001680	APAF1_C, APAF1_CARD_dom, WH-like_DNA-bd_sf, WD40_repeat_dom_sf, P-loop_NTPase, G-protein_beta_WD-40_rep, WD40_repeat_CS, WD40_repeat_dom, Apaf-1, WD40/YVTN_repeat-like_dom_sf, DEATH-like_dom_sf, NB-ARC, WD40_repeat	FALSE	FALSE
12	98732420	98732566	APAF1	ENSG00000120868	ENST00000359972	ENSE00003904161	98732420	98735433	26	0	-1						IPR041452, IPR037963, IPR036388, IPR036322, IPR027417, IPR020472, IPR019775, IPR017986, IPR017251, IPR015943, IPR011029, IPR002182, IPR001680	APAF1_C, APAF1_CARD_dom, WH-like_DNA-bd_sf, WD40_repeat_dom_sf, P-loop_NTPase, G-protein_beta_WD-40_rep, WD40_repeat_CS, WD40_repeat_dom, Apaf-1, WD40/YVTN_repeat-like_dom_sf, DEATH-like_dom_sf, NB-ARC, WD40_repeat	FALSE	FALSE
12	98648360	98648497	APAF1	ENSG00000120868	ENST00000547045	ENSE00002346685	98648355	98648497	1	-1	0						IPR041452, IPR037963, IPR036388, IPR036322, IPR027417, IPR020472, IPR019775, IPR017986, IPR017251, IPR015943, IPR011029, IPR002182, IPR001680	APAF1_C, APAF1_CARD_dom, WH-like_DNA-bd_sf, WD40_repeat_dom_sf, P-loop_NTPase, G-protein_beta_WD-40_rep, WD40_repeat_CS, WD40_repeat_dom, Apaf-1, WD40/YVTN_repeat-like_dom_sf, DEATH-like_dom_sf, NB-ARC, WD40_repeat	FALSE	FALSE
12	98732420	98732566	APAF1	ENSG00000120868	ENST00000547045	ENSE00002336273	98732420	98732687	25	0	-1						IPR041452, IPR037963, IPR036388, IPR036322, IPR027417, IPR020472, IPR019775, IPR017986, IPR017251, IPR015943, IPR011029, IPR002182, IPR001680	APAF1_C, APAF1_CARD_dom, WH-like_DNA-bd_sf, WD40_repeat_dom_sf, P-loop_NTPase, G-protein_beta_WD-40_rep, WD40_repeat_CS, WD40_repeat_dom, Apaf-1, WD40/YVTN_repeat-like_dom_sf, DEATH-like_dom_sf, NB-ARC, WD40_repeat	FALSE	FALSE
12			APAF1	ENSG00000120868	ENST00000547743	ENSE00002428194	98645671	98645835	1	-1	-1						IPR037963, IPR011029	APAF1_CARD_dom, DEATH-like_dom_sf	FALSE	FALSE
12	98648626	98648880	APAF1	ENSG00000120868	ENST00000547743	ENSE00002416379	98648626	98648932	3	0	-1						IPR037963, IPR011029	APAF1_CARD_dom, DEATH-like_dom_sf	FALSE	FALSE
12	98648360	98648497	APAF1	ENSG00000120868	ENST00000549007	ENSE00002389392	98648360	98648497	1	0	0						IPR041452, IPR037963, IPR036388, IPR036322, IPR027417, IPR020472, IPR019775, IPR017986, IPR015943, IPR011047, IPR011029, IPR002182, IPR001680	APAF1_C, APAF1_CARD_dom, WH-like_DNA-bd_sf, WD40_repeat_dom_sf, P-loop_NTPase, G-protein_beta_WD-40_rep, WD40_repeat_CS, WD40_repeat_dom, WD40/YVTN_repeat-like_dom_sf, Quinoprotein_ADH-like_supfam, DEATH-like_dom_sf, NB-ARC, WD40_repeat	FALSE	FALSE
12	98732420	98732566	APAF1	ENSG00000120868	ENST00000549007	ENSE00002381331	98732420	98732566	24	0	0						IPR041452, IPR037963, IPR036388, IPR036322, IPR027417, IPR020472, IPR019775, IPR017986, IPR015943, IPR011047, IPR011029, IPR002182, IPR001680	APAF1_C, APAF1_CARD_dom, WH-like_DNA-bd_sf, WD40_repeat_dom_sf, P-loop_NTPase, G-protein_beta_WD-40_rep, WD40_repeat_CS, WD40_repeat_dom, WD40/YVTN_repeat-like_dom_sf, Quinoprotein_ADH-like_supfam, DEATH-like_dom_sf, NB-ARC, WD40_repeat	FALSE	FALSE
12	98648360	98648497	APAF1	ENSG00000120868	ENST00000550527	ENSE00002392703	98648353	98648497	1	-1	0						IPR041452, IPR037963, IPR036388, IPR036322, IPR027417, IPR020472, IPR019775, IPR017986, IPR017251, IPR015943, IPR011029, IPR002182, IPR001680	APAF1_C, APAF1_CARD_dom, WH-like_DNA-bd_sf, WD40_repeat_dom_sf, P-loop_NTPase, G-protein_beta_WD-40_rep, WD40_repeat_CS, WD40_repeat_dom, Apaf-1, WD40/YVTN_repeat-like_dom_sf, DEATH-like_dom_sf, NB-ARC, WD40_repeat	FALSE	FALSE
12	98703371	98703499	APAF1	ENSG00000120868	ENST00000550527	ENSE00003512160	98703371	98703499	17	0	0						IPR041452, IPR037963, IPR036388, IPR036322, IPR027417, IPR020472, IPR019775, IPR017986, IPR017251, IPR015943, IPR011029, IPR002182, IPR001680	APAF1_C, APAF1_CARD_dom, WH-like_DNA-bd_sf, WD40_repeat_dom_sf, P-loop_NTPase, G-protein_beta_WD-40_rep, WD40_repeat_CS, WD40_repeat_dom, Apaf-1, WD40/YVTN_repeat-like_dom_sf, DEATH-like_dom_sf, NB-ARC, WD40_repeat	FALSE	FALSE
12			APAF1	ENSG00000120868	ENST00000551964	ENSE00002366062	98645290	98645835	1	-1	-1						IPR041452, IPR037963, IPR036388, IPR036322, IPR027417, IPR020472, IPR019775, IPR017986, IPR017251, IPR015943, IPR011029, IPR002182, IPR001680	APAF1_C, APAF1_CARD_dom, WH-like_DNA-bd_sf, WD40_repeat_dom_sf, P-loop_NTPase, G-protein_beta_WD-40_rep, WD40_repeat_CS, WD40_repeat_dom, Apaf-1, WD40/YVTN_repeat-like_dom_sf, DEATH-like_dom_sf, NB-ARC, WD40_repeat	FALSE	FALSE
12	98648360	98648497	APAF1	ENSG00000120868	ENST00000552268	ENSE00002414404	98648316	98648497	1	-1	0						IPR037963, IPR027417, IPR011029, IPR002182	APAF1_CARD_dom, P-loop_NTPase, DEATH-like_dom_sf, NB-ARC	FALSE	FALSE
12	98732420	98732481	APAF1	ENSG00000120868	ENST00000552268	ENSE00002364397	98732420	98732563	7	1	-1						IPR037963, IPR027417, IPR011029, IPR002182	APAF1_CARD_dom, P-loop_NTPase, DEATH-like_dom_sf, NB-ARC	FALSE	FALSE
12	10806051	10806980	TAS2R8	ENSG00000121314	ENST00000240615	ENSE00000821985	10806051	10807286	1	-1	0						IPR017452	GPCR_Rhodpsn_7TM	FALSE	FALSE
12	14567582	14567696	PLBD1	ENSG00000121316	ENST00000240617	ENSE00002235431	14567582	14567883	1	-1	1						IPR043042, IPR043041, IPR043040	PLipase_B-like_dom3, PLipase_B-like_dom2, PLipase_B-like_dom1	FALSE	FALSE
12	14553193	14553412	PLBD1	ENSG00000121316	ENST00000240617	ENSE00003501114	14553193	14553412	2	1	2						IPR043042, IPR043041, IPR043040	PLipase_B-like_dom3, PLipase_B-like_dom2, PLipase_B-like_dom1	FALSE	FALSE
12	14542208	14542291	PLBD1	ENSG00000121316	ENST00000240617	ENSE00003659040	14542208	14542291	3	2	2			TRUE			IPR043042, IPR043041, IPR043040	PLipase_B-like_dom3, PLipase_B-like_dom2, PLipase_B-like_dom1	FALSE	FALSE
12	14540764	14540902	PLBD1	ENSG00000121316	ENST00000240617	ENSE00003691396	14540764	14540902	4	2	0						IPR043042, IPR043041, IPR043040	PLipase_B-like_dom3, PLipase_B-like_dom2, PLipase_B-like_dom1	FALSE	FALSE
12	14536570	14536710	PLBD1	ENSG00000121316	ENST00000240617	ENSE00003589207	14536570	14536710	5	0	0	TRUE					IPR043042, IPR043041, IPR043040	PLipase_B-like_dom3, PLipase_B-like_dom2, PLipase_B-like_dom1	FALSE	FALSE
12	14535659	14535803	PLBD1	ENSG00000121316	ENST00000240617	ENSE00003578518	14535659	14535803	6	0	1						IPR043042, IPR043041, IPR043040	PLipase_B-like_dom3, PLipase_B-like_dom2, PLipase_B-like_dom1	FALSE	FALSE
12	14511511	14511711	PLBD1	ENSG00000121316	ENST00000240617	ENSE00003489620	14511511	14511711	7	1	1		TRUE				IPR043042, IPR043041, IPR043040	PLipase_B-like_dom3, PLipase_B-like_dom2, PLipase_B-like_dom1	FALSE	FALSE
12	14511260	14511400	PLBD1	ENSG00000121316	ENST00000240617	ENSE00003548967	14511260	14511400	8	1	1		TRUE				IPR043042, IPR043041, IPR043040	PLipase_B-like_dom3, PLipase_B-like_dom2, PLipase_B-like_dom1	FALSE	FALSE
12	14506933	14507118	PLBD1	ENSG00000121316	ENST00000240617	ENSE00000722241	14506933	14507118	9	1	1		TRUE				IPR043042, IPR043041, IPR043040	PLipase_B-like_dom3, PLipase_B-like_dom2, PLipase_B-like_dom1	FALSE	FALSE
12	14506162	14506268	PLBD1	ENSG00000121316	ENST00000240617	ENSE00000541218	14506162	14506268	10	1	0						IPR043042, IPR043041, IPR043040	PLipase_B-like_dom3, PLipase_B-like_dom2, PLipase_B-like_dom1	FALSE	FALSE
12	14503772	14503954	PLBD1	ENSG00000121316	ENST00000240617	ENSE00000822095	14503661	14503954	11	0	-1						IPR043042, IPR043041, IPR043040	PLipase_B-like_dom3, PLipase_B-like_dom2, PLipase_B-like_dom1	FALSE	FALSE
12			PLBD1	ENSG00000121316	ENST00000540572	ENSE00002290863	14554154	14554246	1	-1	-1				TRUE		IPR043041, IPR043040	PLipase_B-like_dom2, PLipase_B-like_dom1	FALSE	FALSE
12	14553193	14553386	PLBD1	ENSG00000121316	ENST00000540572	ENSE00003577840	14553193	14553412	2	-1	2						IPR043041, IPR043040	PLipase_B-like_dom2, PLipase_B-like_dom1	FALSE	FALSE
12	14536694	14536710	PLBD1	ENSG00000121316	ENST00000540572	ENSE00002232354	14536694	14536710	5	0	2						IPR043041, IPR043040	PLipase_B-like_dom2, PLipase_B-like_dom1	FALSE	FALSE
12	10825346	10826269	TAS2R10	ENSG00000121318	ENST00000240619	ENSE00000821987	10825317	10826358	1	-1	-1
12	11395466	11395529	PRB2	ENSG00000121335	ENST00000389362	ENSE00003842975	11395466	11395567	1	-1	1
12	11394495	11394530	PRB2	ENSG00000121335	ENST00000389362	ENSE00003623705	11394495	11394530	2	1	1		TRUE
12	11392827	11393977	PRB2	ENSG00000121335	ENST00000389362	ENSE00001598885	11392794	11393977	3	1	-1
12			PRB2	ENSG00000121335	ENST00000389362	ENSE00001524753	11391540	11391648	4	-1	-1
12	11395466	11395529	PRB2	ENSG00000121335	ENST00000565533	ENSE00003792011	11395466	11395565	1	-1	1
12	21437731	21437814	PYROXD1	ENSG00000121350	ENST00000240651	ENSE00002216927	21437655	21437814	1	-1	0						IPR041575, IPR036188	Rubredoxin_C, FAD/NAD-bd_sf	FALSE	FALSE
12	21440368	21440448	PYROXD1	ENSG00000121350	ENST00000240651	ENSE00003555658	21440368	21440448	2	0	0	TRUE					IPR041575, IPR036188	Rubredoxin_C, FAD/NAD-bd_sf	FALSE	FALSE
12	21445347	21445466	PYROXD1	ENSG00000121350	ENST00000240651	ENSE00003691346	21445347	21445466	3	0	0	TRUE					IPR041575, IPR036188	Rubredoxin_C, FAD/NAD-bd_sf	FALSE	FALSE
12	21449563	21449691	PYROXD1	ENSG00000121350	ENST00000240651	ENSE00003469298	21449563	21449691	4	0	0	TRUE					IPR041575, IPR036188	Rubredoxin_C, FAD/NAD-bd_sf	FALSE	FALSE
12	21452081	21452154	PYROXD1	ENSG00000121350	ENST00000240651	ENSE00003502817	21452081	21452154	5	0	2						IPR041575, IPR036188	Rubredoxin_C, FAD/NAD-bd_sf	FALSE	FALSE
12	21455132	21455292	PYROXD1	ENSG00000121350	ENST00000240651	ENSE00003690821	21455132	21455292	6	2	1						IPR041575, IPR036188	Rubredoxin_C, FAD/NAD-bd_sf	FALSE	FALSE
12	21455995	21456095	PYROXD1	ENSG00000121350	ENST00000240651	ENSE00003571892	21455995	21456095	7	1	0						IPR041575, IPR036188	Rubredoxin_C, FAD/NAD-bd_sf	FALSE	FALSE
12	21461025	21461154	PYROXD1	ENSG00000121350	ENST00000240651	ENSE00003615719	21461025	21461154	8	0	1						IPR041575, IPR036188	Rubredoxin_C, FAD/NAD-bd_sf	FALSE	FALSE
12	21462008	21462120	PYROXD1	ENSG00000121350	ENST00000240651	ENSE00003549313	21462008	21462120	9	1	0						IPR041575, IPR036188	Rubredoxin_C, FAD/NAD-bd_sf	FALSE	FALSE
12	21462740	21462862	PYROXD1	ENSG00000121350	ENST00000240651	ENSE00003689310	21462740	21462862	10	0	0	TRUE					IPR041575, IPR036188	Rubredoxin_C, FAD/NAD-bd_sf	FALSE	FALSE
12	21467481	21467618	PYROXD1	ENSG00000121350	ENST00000240651	ENSE00003537461	21467481	21467618	11	0	0	TRUE					IPR041575, IPR036188	Rubredoxin_C, FAD/NAD-bd_sf	FALSE	FALSE
12	21468506	21468754	PYROXD1	ENSG00000121350	ENST00000240651	ENSE00002211137	21468506	21471250	12	0	-1						IPR041575, IPR036188	Rubredoxin_C, FAD/NAD-bd_sf	FALSE	FALSE
12			PYROXD1	ENSG00000121350	ENST00000538582	ENSE00002312133	21437915	21438538	1	-1	-1				TRUE		IPR041575, IPR036188	Rubredoxin_C, FAD/NAD-bd_sf	FALSE	FALSE
12			PYROXD1	ENSG00000121350	ENST00000538582	ENSE00003664900	21440368	21440448	2	-1	-1				TRUE		IPR041575, IPR036188	Rubredoxin_C, FAD/NAD-bd_sf	FALSE	FALSE
12	21445395	21445466	PYROXD1	ENSG00000121350	ENST00000538582	ENSE00003490834	21445347	21445466	3	-1	0						IPR041575, IPR036188	Rubredoxin_C, FAD/NAD-bd_sf	FALSE	FALSE
12	21468506	21468754	PYROXD1	ENSG00000121350	ENST00000538582	ENSE00002238863	21468506	21470350	12	0	-1						IPR041575, IPR036188	Rubredoxin_C, FAD/NAD-bd_sf	FALSE	FALSE
12	21437731	21437814	PYROXD1	ENSG00000121350	ENST00000543476	ENSE00001234984	21437615	21437814	1	-1	0
12	21455132	21455137	PYROXD1	ENSG00000121350	ENST00000543476	ENSE00003679657	21455132	21455292	5	0	-1
12			PYROXD1	ENSG00000121350	ENST00000543476	ENSE00003681830	21455995	21456095	6	-1	-1				TRUE
12			PYROXD1	ENSG00000121350	ENST00000543476	ENSE00003552908	21461025	21461154	7	-1	-1				TRUE
12			PYROXD1	ENSG00000121350	ENST00000543476	ENSE00002276878	21462008	21462125	8	-1	-1				TRUE
12			PYROXD1	ENSG00000121350	ENST00000543476	ENSE00002280057	21462740	21462746	9	-1	-1
12	21437731	21437814	PYROXD1	ENSG00000121350	ENST00000544970	ENSE00002303052	21437705	21437814	1	-1	0
12			PYROXD1	ENSG00000121350	ENST00000544970	ENSE00003490336	21462008	21462120	8	-1	-1
12			PYROXD1	ENSG00000121350	ENST00000544970	ENSE00003580436	21462740	21462862	9	-1	-1				TRUE
12			PYROXD1	ENSG00000121350	ENST00000544970	ENSE00003691222	21467481	21467618	10	-1	-1				TRUE
12			PYROXD1	ENSG00000121350	ENST00000544970	ENSE00002215184	21468506	21468770	11	-1	-1
12			IAPP	ENSG00000121351	ENST00000240652	ENSE00000994897	21372902	21373004	1	-1	-1				TRUE		IPR021117, IPR021116, IPR018360, IPR001693	Calcitonin-like, Calcitonin/adrenomedullin, Calcitonin_CS, Calcitonin_peptide-like	FALSE	FALSE
12	21373352	21373431	IAPP	ENSG00000121351	ENST00000240652	ENSE00000822246	21373337	21373431	2	-1	2						IPR021117, IPR021116, IPR018360, IPR001693	Calcitonin-like, Calcitonin/adrenomedullin, Calcitonin_CS, Calcitonin_peptide-like	FALSE	FALSE
12	21378237	21378426	IAPP	ENSG00000121351	ENST00000240652	ENSE00003467382	21378237	21379980	3	2	-1						IPR021117, IPR021116, IPR018360, IPR001693	Calcitonin-like, Calcitonin/adrenomedullin, Calcitonin_CS, Calcitonin_peptide-like	FALSE	FALSE
12	21373407	21373431	IAPP	ENSG00000121351	ENST00000535428	ENSE00002206891	21373407	21373431	1	1	2						IPR021117, IPR021116, IPR018360, IPR001693	Calcitonin-like, Calcitonin/adrenomedullin, Calcitonin_CS, Calcitonin_peptide-like	FALSE	FALSE
12	21376323	21376364	IAPP	ENSG00000121351	ENST00000535428	ENSE00002263979	21376323	21376364	2	2	2			TRUE			IPR021117, IPR021116, IPR018360, IPR001693	Calcitonin-like, Calcitonin/adrenomedullin, Calcitonin_CS, Calcitonin_peptide-like	FALSE	FALSE
12	21378237	21378426	IAPP	ENSG00000121351	ENST00000535428	ENSE00002266102	21378237	21378629	3	2	-1						IPR021117, IPR021116, IPR018360, IPR001693	Calcitonin-like, Calcitonin/adrenomedullin, Calcitonin_CS, Calcitonin_peptide-like	FALSE	FALSE
12			IAPP	ENSG00000121351	ENST00000537593	ENSE00002253688	21372928	21373004	1	-1	-1				TRUE		IPR021117, IPR021116, IPR018360, IPR001693	Calcitonin-like, Calcitonin/adrenomedullin, Calcitonin_CS, Calcitonin_peptide-like	FALSE	FALSE
12	21373352	21373431	IAPP	ENSG00000121351	ENST00000537593	ENSE00002209375	21373317	21373431	2	-1	2						IPR021117, IPR021116, IPR018360, IPR001693	Calcitonin-like, Calcitonin/adrenomedullin, Calcitonin_CS, Calcitonin_peptide-like	FALSE	FALSE
12	21378237	21378395	IAPP	ENSG00000121351	ENST00000537593	ENSE00002207855	21378237	21378395	3	2	2						IPR021117, IPR021116, IPR018360, IPR001693	Calcitonin-like, Calcitonin/adrenomedullin, Calcitonin_CS, Calcitonin_peptide-like	FALSE	FALSE
12			IAPP	ENSG00000121351	ENST00000539393	ENSE00002239330	21354959	21355013	1	-1	-1						IPR021117, IPR021116, IPR018360, IPR001693	Calcitonin-like, Calcitonin/adrenomedullin, Calcitonin_CS, Calcitonin_peptide-like	FALSE	FALSE
12	21378237	21378426	IAPP	ENSG00000121351	ENST00000539393	ENSE00002250709	21378237	21378495	3	2	-1						IPR021117, IPR021116, IPR018360, IPR001693	Calcitonin-like, Calcitonin/adrenomedullin, Calcitonin_CS, Calcitonin_peptide-like	FALSE	FALSE
12			IAPP	ENSG00000121351	ENST00000542023	ENSE00002266183	21372919	21373004	1	-1	-1						IPR021117	Calcitonin-like	FALSE	FALSE
12	21373642	21373733	IAPP	ENSG00000121351	ENST00000542023	ENSE00002310782	21373642	21373733	3	2	1						IPR021117	Calcitonin-like	FALSE	FALSE
12	21378237	21378304	IAPP	ENSG00000121351	ENST00000542023	ENSE00003649769	21378237	21379978	4	1	-1						IPR021117	Calcitonin-like	FALSE	FALSE
12			KCNJ8	ENSG00000121361	ENST00000240662	ENSE00000994924	21774546	21774706	1	-1	-1				TRUE		IPR041647, IPR040445, IPR016449, IPR014756, IPR013518	IRK_C, Kir_TM, K_chnl_inward-rec_Kir, Ig_E-set, K_chnl_inward-rec_Kir_cyto	FALSE	FALSE
12	21773243	21773616	KCNJ8	ENSG00000121361	ENST00000240662	ENSE00000822274	21773243	21773686	2	-1	2						IPR041647, IPR040445, IPR016449, IPR014756, IPR013518	IRK_C, Kir_TM, K_chnl_inward-rec_Kir, Ig_E-set, K_chnl_inward-rec_Kir_cyto	FALSE	FALSE
12	21765723	21766623	KCNJ8	ENSG00000121361	ENST00000240662	ENSE00000822273	21764955	21766623	3	2	-1						IPR041647, IPR040445, IPR016449, IPR014756, IPR013518	IRK_C, Kir_TM, K_chnl_inward-rec_Kir, Ig_E-set, K_chnl_inward-rec_Kir_cyto	FALSE	FALSE
12			KCNJ8	ENSG00000121361	ENST00000537950	ENSE00002308030	21775487	21775581	1	-1	-1				TRUE		IPR040445, IPR016449	Kir_TM, K_chnl_inward-rec_Kir	FALSE	FALSE
12	21773275	21773616	KCNJ8	ENSG00000121361	ENST00000537950	ENSE00002288546	21773275	21773686	2	-1	0						IPR040445, IPR016449	Kir_TM, K_chnl_inward-rec_Kir	FALSE	FALSE
12			KCNJ8	ENSG00000121361	ENST00000665145	ENSE00003885225	21775487	21775600	1	-1	-1						IPR041647, IPR040445, IPR016449, IPR014756, IPR013518	IRK_C, Kir_TM, K_chnl_inward-rec_Kir, Ig_E-set, K_chnl_inward-rec_Kir_cyto	FALSE	FALSE
12			KCNJ8	ENSG00000121361	ENST00000665145	ENSE00003872078	21774546	21774683	2	-1	-1						IPR041647, IPR040445, IPR016449, IPR014756, IPR013518	IRK_C, Kir_TM, K_chnl_inward-rec_Kir, Ig_E-set, K_chnl_inward-rec_Kir_cyto	FALSE	FALSE
12	21765723	21766623	KCNJ8	ENSG00000121361	ENST00000665145	ENSE00003856568	21764984	21766623	4	2	-1						IPR041647, IPR040445, IPR016449, IPR014756, IPR013518	IRK_C, Kir_TM, K_chnl_inward-rec_Kir, Ig_E-set, K_chnl_inward-rec_Kir_cyto	FALSE	FALSE
12			KCNJ8	ENSG00000121361	ENST00000667884	ENSE00003886970	21775010	21775056	1	-1	-1						IPR041647, IPR040445, IPR016449, IPR014756, IPR013518	IRK_C, Kir_TM, K_chnl_inward-rec_Kir, Ig_E-set, K_chnl_inward-rec_Kir_cyto	FALSE	FALSE
12	21765723	21766623	KCNJ8	ENSG00000121361	ENST00000667884	ENSE00003862069	21764988	21766623	4	2	-1						IPR041647, IPR040445, IPR016449, IPR014756, IPR013518	IRK_C, Kir_TM, K_chnl_inward-rec_Kir, Ig_E-set, K_chnl_inward-rec_Kir_cyto	FALSE	FALSE
12	10801614	10802570	TAS2R7	ENSG00000121377	ENST00000240687	ENSE00000821984	10801532	10802627	1	-1	-1						IPR030053, IPR017452	TAS2R7, GPCR_Rhodpsn_7TM	FALSE	FALSE
12	12079306	12079738	BCL2L14	ENSG00000121380	ENST00000266434	ENSE00003557359	12079299	12079738	2	-1	1						IPR036834, IPR033229	Blc2-like_sf, BCL2L14	FALSE	FALSE
12	12087213	12087386	BCL2L14	ENSG00000121380	ENST00000266434	ENSE00000822019	12087213	12087386	3	1	1		TRUE				IPR036834, IPR033229	Blc2-like_sf, BCL2L14	FALSE	FALSE
12	12090779	12090849	BCL2L14	ENSG00000121380	ENST00000266434	ENSE00000822020	12090779	12090849	4	1	0						IPR036834, IPR033229	Blc2-like_sf, BCL2L14	FALSE	FALSE
12	12094511	12094591	BCL2L14	ENSG00000121380	ENST00000266434	ENSE00001253922	12094511	12094930	5	0	-1						IPR036834	Blc2-like_sf	FALSE	FALSE
12			BCL2L14	ENSG00000121380	ENST00000266434	ENSE00003518355	12098950	12099695	6	-1	-1						IPR036834	Blc2-like_sf	FALSE	FALSE
12	12115295	12115327	BCL2L14	ENSG00000121380	ENST00000298566	ENSE00001095744	12115295	12115327	4	0	0
12	12138836	12138955	BCL2L14	ENSG00000121380	ENST00000298566	ENSE00001141697	12138836	12138979	5	0	-1
12			BCL2L14	ENSG00000121380	ENST00000298566	ENSE00001253904	12187305	12187503	6	-1	-1				TRUE
12			BCL2L14	ENSG00000121380	ENST00000298566	ENSE00001253899	12210899	12211084	7	-1	-1
12			BCL2L14	ENSG00000121380	ENST00000308721	ENSE00001812597	12070939	12071137	1	-1	-1						IPR036834, IPR033229	Blc2-like_sf, BCL2L14	FALSE	FALSE
12	12094664	12094930	BCL2L14	ENSG00000121380	ENST00000308721	ENSE00001346602	12094664	12094930	5	0	0						IPR036834, IPR033229	Blc2-like_sf, BCL2L14	FALSE	FALSE
12	12098950	12098988	BCL2L14	ENSG00000121380	ENST00000308721	ENSE00003475500	12098950	12099695	6	0	-1						IPR036834, IPR033229	Blc2-like_sf, BCL2L14	FALSE	FALSE
12			BCL2L14	ENSG00000121380	ENST00000396367	ENSE00000993665	12071468	12071655	1	-1	-1						IPR036834, IPR033229	Blc2-like_sf, BCL2L14	FALSE	FALSE
12			BCL2L14	ENSG00000121380	ENST00000586576	ENSE00002743053	12049861	12049954	1	-1	-1				TRUE		IPR036834, IPR033229	Blc2-like_sf, BCL2L14	FALSE	FALSE
12	12068131	12068222	BCL2L14	ENSG00000121380	ENST00000586576	ENSE00003685699	12068129	12068222	3	-1	2						IPR036834, IPR033229	Blc2-like_sf, BCL2L14	FALSE	FALSE
12	12079299	12079738	BCL2L14	ENSG00000121380	ENST00000586576	ENSE00003598861	12079299	12079738	4	2	1						IPR036834, IPR033229	Blc2-like_sf, BCL2L14	FALSE	FALSE
12	12098950	12098988	BCL2L14	ENSG00000121380	ENST00000586576	ENSE00002878897	12098950	12099684	8	0	-1						IPR036834, IPR033229	Blc2-like_sf, BCL2L14	FALSE	FALSE
12			BCL2L14	ENSG00000121380	ENST00000589718	ENSE00002807769	12049844	12049954	1	-1	-1				TRUE		IPR036834, IPR033229	Blc2-like_sf, BCL2L14	FALSE	FALSE
12			BCL2L14	ENSG00000121380	ENST00000589718	ENSE00001929521	12051796	12051847	2	-1	-1						IPR036834, IPR033229	Blc2-like_sf, BCL2L14	FALSE	FALSE
12	10809137	10810075	TAS2R9	ENSG00000121381	ENST00000240691	ENSE00000821986	10809094	10810168	1	-1	-1						IPR017452	GPCR_Rhodpsn_7TM	FALSE	FALSE
12			TBC1D15	ENSG00000121749	ENST00000319106	ENSE00003481101	71839759	71839811	1	-1	-1				TRUE		IPR035969, IPR021935	Rab-GTPase_TBC_sf, SGSM1/2_RBD	FALSE	FALSE
12	71861443	71861496	TBC1D15	ENSG00000121749	ENST00000319106	ENSE00002403812	71861405	71861496	2	-1	0						IPR035969, IPR021935	Rab-GTPase_TBC_sf, SGSM1/2_RBD	FALSE	FALSE
12	71872070	71872168	TBC1D15	ENSG00000121749	ENST00000319106	ENSE00003665827	71872070	71872168	3	0	0	TRUE					IPR035969, IPR021935	Rab-GTPase_TBC_sf, SGSM1/2_RBD	FALSE	FALSE
12	71872929	71873003	TBC1D15	ENSG00000121749	ENST00000319106	ENSE00003478400	71872929	71873003	4	0	0	TRUE					IPR035969, IPR021935	Rab-GTPase_TBC_sf, SGSM1/2_RBD	FALSE	FALSE
12	71880469	71880607	TBC1D15	ENSG00000121749	ENST00000319106	ENSE00003510277	71880469	71880607	5	0	1						IPR035969, IPR021935	Rab-GTPase_TBC_sf, SGSM1/2_RBD	FALSE	FALSE
12	71884811	71885021	TBC1D15	ENSG00000121749	ENST00000319106	ENSE00003688818	71884811	71885021	6	1	2						IPR035969, IPR021935	Rab-GTPase_TBC_sf, SGSM1/2_RBD	FALSE	FALSE
12	71893222	71893324	TBC1D15	ENSG00000121749	ENST00000319106	ENSE00003791645	71893222	71893324	7	2	0						IPR035969, IPR021935	Rab-GTPase_TBC_sf, SGSM1/2_RBD	FALSE	FALSE
12	71894686	71894883	TBC1D15	ENSG00000121749	ENST00000319106	ENSE00003460324	71894686	71894883	8	0	0	TRUE					IPR035969, IPR021935	Rab-GTPase_TBC_sf, SGSM1/2_RBD	FALSE	FALSE
12	71895947	71896075	TBC1D15	ENSG00000121749	ENST00000319106	ENSE00003662515	71895947	71896075	9	0	0	TRUE					IPR035969, IPR021935	Rab-GTPase_TBC_sf, SGSM1/2_RBD	FALSE	FALSE
12	71896677	71896780	TBC1D15	ENSG00000121749	ENST00000319106	ENSE00003687023	71896677	71896780	10	0	2						IPR035969, IPR021935	Rab-GTPase_TBC_sf, SGSM1/2_RBD	FALSE	FALSE
12	71897847	71897941	TBC1D15	ENSG00000121749	ENST00000319106	ENSE00003563165	71897847	71897941	11	2	1						IPR035969, IPR021935	Rab-GTPase_TBC_sf, SGSM1/2_RBD	FALSE	FALSE
12	71907022	71907138	TBC1D15	ENSG00000121749	ENST00000319106	ENSE00003531007	71907022	71907138	12	1	1		TRUE				IPR035969, IPR021935	Rab-GTPase_TBC_sf, SGSM1/2_RBD	FALSE	FALSE
12	71913826	71913926	TBC1D15	ENSG00000121749	ENST00000319106	ENSE00003611872	71913826	71913926	13	1	0						IPR035969, IPR021935	Rab-GTPase_TBC_sf, SGSM1/2_RBD	FALSE	FALSE
12	71917698	71917797	TBC1D15	ENSG00000121749	ENST00000319106	ENSE00003546998	71917698	71917797	14	0	1						IPR035969, IPR021935	Rab-GTPase_TBC_sf, SGSM1/2_RBD	FALSE	FALSE
12	71918451	71918548	TBC1D15	ENSG00000121749	ENST00000319106	ENSE00003504975	71918451	71918548	15	1	0						IPR035969, IPR021935	Rab-GTPase_TBC_sf, SGSM1/2_RBD	FALSE	FALSE
12	71920731	71920847	TBC1D15	ENSG00000121749	ENST00000319106	ENSE00003466375	71920731	71920847	16	0	0	TRUE					IPR035969, IPR021935	Rab-GTPase_TBC_sf, SGSM1/2_RBD	FALSE	FALSE
12	71921368	71921454	TBC1D15	ENSG00000121749	ENST00000319106	ENSE00003567972	71921368	71921454	17	0	0	TRUE					IPR035969, IPR021935	Rab-GTPase_TBC_sf, SGSM1/2_RBD	FALSE	FALSE
12	71922983	71923204	TBC1D15	ENSG00000121749	ENST00000319106	ENSE00002401222	71922983	71923223	18	0	-1						IPR035969, IPR021935	Rab-GTPase_TBC_sf, SGSM1/2_RBD	FALSE	FALSE
12	71839782	71839811	TBC1D15	ENSG00000121749	ENST00000485960	ENSE00003561062	71839759	71839811	1	-1	0						IPR035969, IPR021935	Rab-GTPase_TBC_sf, SGSM1/2_RBD	FALSE	FALSE
12	71922983	71923204	TBC1D15	ENSG00000121749	ENST00000485960	ENSE00001883556	71922983	71923645	17	0	-1						IPR035969, IPR021935	Rab-GTPase_TBC_sf, SGSM1/2_RBD	FALSE	FALSE
12	71839782	71839811	TBC1D15	ENSG00000121749	ENST00000550746	ENSE00001846387	71839718	71839811	1	-1	0						IPR035969, IPR021935	Rab-GTPase_TBC_sf, SGSM1/2_RBD	FALSE	FALSE
12	71894325	71894375	TBC1D15	ENSG00000121749	ENST00000550746	ENSE00001426931	71894325	71894375	7	0	0	TRUE					IPR035969, IPR021935	Rab-GTPase_TBC_sf, SGSM1/2_RBD	FALSE	FALSE
12	71922983	71923204	TBC1D15	ENSG00000121749	ENST00000550746	ENSE00002405306	71922983	71927248	18	0	-1						IPR035969, IPR021935	Rab-GTPase_TBC_sf, SGSM1/2_RBD	FALSE	FALSE
12	113966192	113966227	RBM19	ENSG00000122965	ENST00000261741	ENSE00002255417	113966192	113966325	1	-1	0						IPR035979, IPR034423, IPR034421, IPR034420, IPR034419, IPR034418, IPR034417, IPR012677, IPR003954	RBD_domain_sf, RBM19_RRM5, RBM19_RRM6, RBM19_RRM4, RBM19_RRM3, RMB19_RRM1, RMB19_RRM2, Nucleotide-bd_a/b_plait_sf, RRM_dom_euk	FALSE	FALSE
12	113962232	113962414	RBM19	ENSG00000122965	ENST00000261741	ENSE00003534007	113962232	113962414	2	0	0	TRUE					IPR035979, IPR034423, IPR034421, IPR034420, IPR034419, IPR034418, IPR034417, IPR012677, IPR003954	RBD_domain_sf, RBM19_RRM5, RBM19_RRM6, RBM19_RRM4, RBM19_RRM3, RMB19_RRM1, RMB19_RRM2, Nucleotide-bd_a/b_plait_sf, RRM_dom_euk	FALSE	FALSE
12	113960059	113960178	RBM19	ENSG00000122965	ENST00000261741	ENSE00003479651	113960059	113960178	3	0	0	TRUE					IPR035979, IPR034423, IPR034421, IPR034420, IPR034419, IPR034418, IPR034417, IPR012677, IPR003954	RBD_domain_sf, RBM19_RRM5, RBM19_RRM6, RBM19_RRM4, RBM19_RRM3, RMB19_RRM1, RMB19_RRM2, Nucleotide-bd_a/b_plait_sf, RRM_dom_euk	FALSE	FALSE
12	113959865	113959903	RBM19	ENSG00000122965	ENST00000261741	ENSE00003569025	113959865	113959903	4	0	0	TRUE					IPR035979, IPR034423, IPR034421, IPR034420, IPR034419, IPR034418, IPR034417, IPR012677, IPR003954	RBD_domain_sf, RBM19_RRM5, RBM19_RRM6, RBM19_RRM4, RBM19_RRM3, RMB19_RRM1, RMB19_RRM2, Nucleotide-bd_a/b_plait_sf, RRM_dom_euk	FALSE	FALSE
12	113959212	113959404	RBM19	ENSG00000122965	ENST00000261741	ENSE00001003501	113959212	113959404	5	0	1						IPR035979, IPR034423, IPR034421, IPR034420, IPR034419, IPR034418, IPR034417, IPR012677, IPR003954	RBD_domain_sf, RBM19_RRM5, RBM19_RRM6, RBM19_RRM4, RBM19_RRM3, RMB19_RRM1, RMB19_RRM2, Nucleotide-bd_a/b_plait_sf, RRM_dom_euk	FALSE	FALSE
12	113957782	113958050	RBM19	ENSG00000122965	ENST00000261741	ENSE00000918018	113957782	113958050	6	1	0						IPR035979, IPR034423, IPR034421, IPR034420, IPR034419, IPR034418, IPR034417, IPR012677, IPR003954	RBD_domain_sf, RBM19_RRM5, RBM19_RRM6, RBM19_RRM4, RBM19_RRM3, RMB19_RRM1, RMB19_RRM2, Nucleotide-bd_a/b_plait_sf, RRM_dom_euk	FALSE	FALSE
12	113955131	113955211	RBM19	ENSG00000122965	ENST00000261741	ENSE00001176559	113955131	113955211	7	0	0	TRUE					IPR035979, IPR034423, IPR034421, IPR034420, IPR034419, IPR034418, IPR034417, IPR012677, IPR003954	RBD_domain_sf, RBM19_RRM5, RBM19_RRM6, RBM19_RRM4, RBM19_RRM3, RMB19_RRM1, RMB19_RRM2, Nucleotide-bd_a/b_plait_sf, RRM_dom_euk	FALSE	FALSE
12	113952512	113952590	RBM19	ENSG00000122965	ENST00000261741	ENSE00000755575	113952512	113952590	8	0	1						IPR035979, IPR034423, IPR034421, IPR034420, IPR034419, IPR034418, IPR034417, IPR012677, IPR003954	RBD_domain_sf, RBM19_RRM5, RBM19_RRM6, RBM19_RRM4, RBM19_RRM3, RMB19_RRM1, RMB19_RRM2, Nucleotide-bd_a/b_plait_sf, RRM_dom_euk	FALSE	FALSE
12	113950083	113950154	RBM19	ENSG00000122965	ENST00000261741	ENSE00001201630	113950083	113950154	9	1	1		TRUE				IPR035979, IPR034423, IPR034421, IPR034420, IPR034419, IPR034418, IPR034417, IPR012677, IPR003954	RBD_domain_sf, RBM19_RRM5, RBM19_RRM6, RBM19_RRM4, RBM19_RRM3, RMB19_RRM1, RMB19_RRM2, Nucleotide-bd_a/b_plait_sf, RRM_dom_euk	FALSE	FALSE
12	113948833	113949036	RBM19	ENSG00000122965	ENST00000261741	ENSE00000755573	113948833	113949036	10	1	1		TRUE				IPR035979, IPR034423, IPR034421, IPR034420, IPR034419, IPR034418, IPR034417, IPR012677, IPR003954	RBD_domain_sf, RBM19_RRM5, RBM19_RRM6, RBM19_RRM4, RBM19_RRM3, RMB19_RRM1, RMB19_RRM2, Nucleotide-bd_a/b_plait_sf, RRM_dom_euk	FALSE	FALSE
12	113947334	113947464	RBM19	ENSG00000122965	ENST00000261741	ENSE00000755572	113947334	113947464	11	1	0						IPR035979, IPR034423, IPR034421, IPR034420, IPR034419, IPR034418, IPR034417, IPR012677, IPR003954	RBD_domain_sf, RBM19_RRM5, RBM19_RRM6, RBM19_RRM4, RBM19_RRM3, RMB19_RRM1, RMB19_RRM2, Nucleotide-bd_a/b_plait_sf, RRM_dom_euk	FALSE	FALSE
12	113946354	113946475	RBM19	ENSG00000122965	ENST00000261741	ENSE00000755571	113946354	113946475	12	0	2						IPR035979, IPR034423, IPR034421, IPR034420, IPR034419, IPR034418, IPR034417, IPR012677, IPR003954	RBD_domain_sf, RBM19_RRM5, RBM19_RRM6, RBM19_RRM4, RBM19_RRM3, RMB19_RRM1, RMB19_RRM2, Nucleotide-bd_a/b_plait_sf, RRM_dom_euk	FALSE	FALSE
12	113945828	113945924	RBM19	ENSG00000122965	ENST00000261741	ENSE00000835001	113945828	113945924	13	2	0						IPR035979, IPR034423, IPR034421, IPR034420, IPR034419, IPR034418, IPR034417, IPR012677, IPR003954	RBD_domain_sf, RBM19_RRM5, RBM19_RRM6, RBM19_RRM4, RBM19_RRM3, RMB19_RRM1, RMB19_RRM2, Nucleotide-bd_a/b_plait_sf, RRM_dom_euk	FALSE	FALSE
12	113942324	113942434	RBM19	ENSG00000122965	ENST00000261741	ENSE00000755569	113942324	113942434	14	0	0	TRUE					IPR035979, IPR034423, IPR034421, IPR034420, IPR034419, IPR034418, IPR034417, IPR012677, IPR003954	RBD_domain_sf, RBM19_RRM5, RBM19_RRM6, RBM19_RRM4, RBM19_RRM3, RMB19_RRM1, RMB19_RRM2, Nucleotide-bd_a/b_plait_sf, RRM_dom_euk	FALSE	FALSE
12	113939960	113940160	RBM19	ENSG00000122965	ENST00000261741	ENSE00000755568	113939960	113940160	15	0	0	TRUE					IPR035979, IPR034423, IPR034421, IPR034420, IPR034419, IPR034418, IPR034417, IPR012677, IPR003954	RBD_domain_sf, RBM19_RRM5, RBM19_RRM6, RBM19_RRM4, RBM19_RRM3, RMB19_RRM1, RMB19_RRM2, Nucleotide-bd_a/b_plait_sf, RRM_dom_euk	FALSE	FALSE
12	113937007	113937136	RBM19	ENSG00000122965	ENST00000261741	ENSE00000755567	113937007	113937136	16	0	1						IPR035979, IPR034423, IPR034421, IPR034420, IPR034419, IPR034418, IPR034417, IPR012677, IPR003954	RBD_domain_sf, RBM19_RRM5, RBM19_RRM6, RBM19_RRM4, RBM19_RRM3, RMB19_RRM1, RMB19_RRM2, Nucleotide-bd_a/b_plait_sf, RRM_dom_euk	FALSE	FALSE
12	113927054	113927229	RBM19	ENSG00000122965	ENST00000261741	ENSE00000755566	113927054	113927229	17	1	0						IPR035979, IPR034423, IPR034421, IPR034420, IPR034419, IPR034418, IPR034417, IPR012677, IPR003954	RBD_domain_sf, RBM19_RRM5, RBM19_RRM6, RBM19_RRM4, RBM19_RRM3, RMB19_RRM1, RMB19_RRM2, Nucleotide-bd_a/b_plait_sf, RRM_dom_euk	FALSE	FALSE
12	113924697	113924757	RBM19	ENSG00000122965	ENST00000261741	ENSE00003616773	113924697	113924757	18	0	1						IPR035979, IPR034423, IPR034421, IPR034420, IPR034419, IPR034418, IPR034417, IPR012677, IPR003954	RBD_domain_sf, RBM19_RRM5, RBM19_RRM6, RBM19_RRM4, RBM19_RRM3, RMB19_RRM1, RMB19_RRM2, Nucleotide-bd_a/b_plait_sf, RRM_dom_euk	FALSE	FALSE
12	113920611	113920690	RBM19	ENSG00000122965	ENST00000261741	ENSE00003490712	113920611	113920690	19	1	0						IPR035979, IPR034423, IPR034421, IPR034420, IPR034419, IPR034418, IPR034417, IPR012677, IPR003954	RBD_domain_sf, RBM19_RRM5, RBM19_RRM6, RBM19_RRM4, RBM19_RRM3, RMB19_RRM1, RMB19_RRM2, Nucleotide-bd_a/b_plait_sf, RRM_dom_euk	FALSE	FALSE
12	113918392	113918447	RBM19	ENSG00000122965	ENST00000261741	ENSE00003574974	113918392	113918447	20	0	2						IPR035979, IPR034423, IPR034421, IPR034420, IPR034419, IPR034418, IPR034417, IPR012677, IPR003954	RBD_domain_sf, RBM19_RRM5, RBM19_RRM6, RBM19_RRM4, RBM19_RRM3, RMB19_RRM1, RMB19_RRM2, Nucleotide-bd_a/b_plait_sf, RRM_dom_euk	FALSE	FALSE
12	113914969	113915085	RBM19	ENSG00000122965	ENST00000261741	ENSE00003653974	113914969	113915085	21	2	2			TRUE			IPR035979, IPR034423, IPR034421, IPR034420, IPR034419, IPR034418, IPR034417, IPR012677, IPR003954	RBD_domain_sf, RBM19_RRM5, RBM19_RRM6, RBM19_RRM4, RBM19_RRM3, RMB19_RRM1, RMB19_RRM2, Nucleotide-bd_a/b_plait_sf, RRM_dom_euk	FALSE	FALSE
12	113858791	113858896	RBM19	ENSG00000122965	ENST00000261741	ENSE00000755559	113858791	113858896	22	2	0						IPR035979, IPR034423, IPR034421, IPR034420, IPR034419, IPR034418, IPR034417, IPR012677, IPR003954	RBD_domain_sf, RBM19_RRM5, RBM19_RRM6, RBM19_RRM4, RBM19_RRM3, RMB19_RRM1, RMB19_RRM2, Nucleotide-bd_a/b_plait_sf, RRM_dom_euk	FALSE	FALSE
12	113844668	113844788	RBM19	ENSG00000122965	ENST00000261741	ENSE00000755558	113844668	113844788	23	0	1						IPR035979, IPR034423, IPR034421, IPR034420, IPR034419, IPR034418, IPR034417, IPR012677, IPR003954	RBD_domain_sf, RBM19_RRM5, RBM19_RRM6, RBM19_RRM4, RBM19_RRM3, RMB19_RRM1, RMB19_RRM2, Nucleotide-bd_a/b_plait_sf, RRM_dom_euk	FALSE	FALSE
12	113823224	113823321	RBM19	ENSG00000122965	ENST00000261741	ENSE00001512380	113822057	113823321	24	1	-1						IPR035979, IPR034423, IPR034421, IPR034420, IPR034419, IPR034418, IPR034417, IPR012677, IPR003954	RBD_domain_sf, RBM19_RRM5, RBM19_RRM6, RBM19_RRM4, RBM19_RRM3, RMB19_RRM1, RMB19_RRM2, Nucleotide-bd_a/b_plait_sf, RRM_dom_euk	FALSE	FALSE
12	113966192	113966227	RBM19	ENSG00000122965	ENST00000392561	ENSE00002409588	113966192	113966310	1	-1	0						IPR035979, IPR034423, IPR034421, IPR034420, IPR034419, IPR034418, IPR034417, IPR012677, IPR003954	RBD_domain_sf, RBM19_RRM5, RBM19_RRM6, RBM19_RRM4, RBM19_RRM3, RMB19_RRM1, RMB19_RRM2, Nucleotide-bd_a/b_plait_sf, RRM_dom_euk	FALSE	FALSE
12	113823224	113823321	RBM19	ENSG00000122965	ENST00000392561	ENSE00001141497	113823209	113823321	24	1	-1						IPR035979, IPR034423, IPR034421, IPR034420, IPR034419, IPR034418, IPR034417, IPR012677, IPR003954	RBD_domain_sf, RBM19_RRM5, RBM19_RRM6, RBM19_RRM4, RBM19_RRM3, RMB19_RRM1, RMB19_RRM2, Nucleotide-bd_a/b_plait_sf, RRM_dom_euk	FALSE	FALSE
12			RBM19	ENSG00000122965	ENST00000392561	ENSE00001512378	113822054	113822646	25	-1	-1						IPR035979, IPR034423, IPR034421, IPR034420, IPR034419, IPR034418, IPR034417, IPR012677, IPR003954	RBD_domain_sf, RBM19_RRM5, RBM19_RRM6, RBM19_RRM4, RBM19_RRM3, RMB19_RRM1, RMB19_RRM2, Nucleotide-bd_a/b_plait_sf, RRM_dom_euk	FALSE	FALSE
12	113966192	113966227	RBM19	ENSG00000122965	ENST00000545145	ENSE00002388882	113966192	113966306	1	-1	0						IPR035979, IPR034423, IPR034421, IPR034420, IPR034419, IPR034418, IPR034417, IPR012677, IPR003954	RBD_domain_sf, RBM19_RRM5, RBM19_RRM6, RBM19_RRM4, RBM19_RRM3, RMB19_RRM1, RMB19_RRM2, Nucleotide-bd_a/b_plait_sf, RRM_dom_euk	FALSE	FALSE
12			RBM19	ENSG00000122965	ENST00000545145	ENSE00002236225	113816742	113818186	25	-1	-1						IPR035979, IPR034423, IPR034421, IPR034420, IPR034419, IPR034418, IPR034417, IPR012677, IPR003954	RBD_domain_sf, RBM19_RRM5, RBM19_RRM6, RBM19_RRM4, RBM19_RRM3, RMB19_RRM1, RMB19_RRM2, Nucleotide-bd_a/b_plait_sf, RRM_dom_euk	FALSE	FALSE
12	113858791	113858904	RBM19	ENSG00000122965	ENST00000552384	ENSE00002338730	113858791	113858904	1	0	0
12	113823224	113823321	RBM19	ENSG00000122965	ENST00000552384	ENSE00002397153	113823090	113823321	3	1	-1
12			RBM19	ENSG00000122965	ENST00000552384	ENSE00002327538	113822687	113822807	4	-1	-1
12			CIT	ENSG00000122966	ENST00000261833	ENSE00001131916	119877249	119877288	1	-1	-1				TRUE		IPR037708, IPR017441, IPR017405, IPR011993, IPR011009, IPR008271, IPR002219, IPR001849, IPR001180, IPR000961	CRIK_dom, Protein_kinase_ATP_BS, Citron_Rho-interacting_kinase, PH-like_dom_sf, Kinase-like_dom_sf, Ser/Thr_kinase_AS, PE/DAG-bd, PH_domain, CNH_dom, AGC-kinase_C	FALSE	FALSE
12	119876073	119876168	CIT	ENSG00000122966	ENST00000261833	ENSE00001131908	119876073	119876181	2	-1	0						IPR037708, IPR017441, IPR017405, IPR011993, IPR011009, IPR008271, IPR002219, IPR001849, IPR001180, IPR000961	CRIK_dom, Protein_kinase_ATP_BS, Citron_Rho-interacting_kinase, PH-like_dom_sf, Kinase-like_dom_sf, Ser/Thr_kinase_AS, PE/DAG-bd, PH_domain, CNH_dom, AGC-kinase_C	FALSE	FALSE
12	119869060	119869201	CIT	ENSG00000122966	ENST00000261833	ENSE00001034415	119869060	119869201	3	0	1						IPR037708, IPR017441, IPR017405, IPR011993, IPR011009, IPR008271, IPR002219, IPR001849, IPR001180, IPR000961	CRIK_dom, Protein_kinase_ATP_BS, Citron_Rho-interacting_kinase, PH-like_dom_sf, Kinase-like_dom_sf, Ser/Thr_kinase_AS, PE/DAG-bd, PH_domain, CNH_dom, AGC-kinase_C	FALSE	FALSE
12	119857523	119857698	CIT	ENSG00000122966	ENST00000261833	ENSE00001034408	119857523	119857698	4	1	0						IPR037708, IPR017441, IPR017405, IPR011993, IPR011009, IPR008271, IPR002219, IPR001849, IPR001180, IPR000961	CRIK_dom, Protein_kinase_ATP_BS, Citron_Rho-interacting_kinase, PH-like_dom_sf, Kinase-like_dom_sf, Ser/Thr_kinase_AS, PE/DAG-bd, PH_domain, CNH_dom, AGC-kinase_C	FALSE	FALSE
12	119850174	119850275	CIT	ENSG00000122966	ENST00000261833	ENSE00001034411	119850174	119850275	5	0	0	TRUE					IPR037708, IPR017441, IPR017405, IPR011993, IPR011009, IPR008271, IPR002219, IPR001849, IPR001180, IPR000961	CRIK_dom, Protein_kinase_ATP_BS, Citron_Rho-interacting_kinase, PH-like_dom_sf, Kinase-like_dom_sf, Ser/Thr_kinase_AS, PE/DAG-bd, PH_domain, CNH_dom, AGC-kinase_C	FALSE	FALSE
12	119834086	119834228	CIT	ENSG00000122966	ENST00000261833	ENSE00001034406	119834086	119834228	6	0	2						IPR037708, IPR017441, IPR017405, IPR011993, IPR011009, IPR008271, IPR002219, IPR001849, IPR001180, IPR000961	CRIK_dom, Protein_kinase_ATP_BS, Citron_Rho-interacting_kinase, PH-like_dom_sf, Kinase-like_dom_sf, Ser/Thr_kinase_AS, PE/DAG-bd, PH_domain, CNH_dom, AGC-kinase_C	FALSE	FALSE
12	119832771	119832864	CIT	ENSG00000122966	ENST00000261833	ENSE00001034414	119832771	119832864	7	2	0						IPR037708, IPR017441, IPR017405, IPR011993, IPR011009, IPR008271, IPR002219, IPR001849, IPR001180, IPR000961	CRIK_dom, Protein_kinase_ATP_BS, Citron_Rho-interacting_kinase, PH-like_dom_sf, Kinase-like_dom_sf, Ser/Thr_kinase_AS, PE/DAG-bd, PH_domain, CNH_dom, AGC-kinase_C	FALSE	FALSE
12	119825165	119825368	CIT	ENSG00000122966	ENST00000261833	ENSE00001034409	119825165	119825368	8	0	0	TRUE					IPR037708, IPR017441, IPR017405, IPR011993, IPR011009, IPR008271, IPR002219, IPR001849, IPR001180, IPR000961	CRIK_dom, Protein_kinase_ATP_BS, Citron_Rho-interacting_kinase, PH-like_dom_sf, Kinase-like_dom_sf, Ser/Thr_kinase_AS, PE/DAG-bd, PH_domain, CNH_dom, AGC-kinase_C	FALSE	FALSE
12	119822820	119822973	CIT	ENSG00000122966	ENST00000261833	ENSE00001034410	119822820	119822973	9	0	1						IPR037708, IPR017441, IPR017405, IPR011993, IPR011009, IPR008271, IPR002219, IPR001849, IPR001180, IPR000961	CRIK_dom, Protein_kinase_ATP_BS, Citron_Rho-interacting_kinase, PH-like_dom_sf, Kinase-like_dom_sf, Ser/Thr_kinase_AS, PE/DAG-bd, PH_domain, CNH_dom, AGC-kinase_C	FALSE	FALSE
12	119803206	119803389	CIT	ENSG00000122966	ENST00000261833	ENSE00003500492	119803206	119803389	10	1	2						IPR037708, IPR017441, IPR017405, IPR011993, IPR011009, IPR008271, IPR002219, IPR001849, IPR001180, IPR000961	CRIK_dom, Protein_kinase_ATP_BS, Citron_Rho-interacting_kinase, PH-like_dom_sf, Kinase-like_dom_sf, Ser/Thr_kinase_AS, PE/DAG-bd, PH_domain, CNH_dom, AGC-kinase_C	FALSE	FALSE
12	119784960	119785065	CIT	ENSG00000122966	ENST00000261833	ENSE00003612090	119784960	119785065	11	2	0						IPR037708, IPR017441, IPR017405, IPR011993, IPR011009, IPR008271, IPR002219, IPR001849, IPR001180, IPR000961	CRIK_dom, Protein_kinase_ATP_BS, Citron_Rho-interacting_kinase, PH-like_dom_sf, Kinase-like_dom_sf, Ser/Thr_kinase_AS, PE/DAG-bd, PH_domain, CNH_dom, AGC-kinase_C	FALSE	FALSE
12	119783908	119784051	CIT	ENSG00000122966	ENST00000261833	ENSE00003549731	119783908	119784051	12	0	0	TRUE					IPR037708, IPR017441, IPR017405, IPR011993, IPR011009, IPR008271, IPR002219, IPR001849, IPR001180, IPR000961	CRIK_dom, Protein_kinase_ATP_BS, Citron_Rho-interacting_kinase, PH-like_dom_sf, Kinase-like_dom_sf, Ser/Thr_kinase_AS, PE/DAG-bd, PH_domain, CNH_dom, AGC-kinase_C	FALSE	FALSE
12	119782518	119782637	CIT	ENSG00000122966	ENST00000261833	ENSE00003553792	119782518	119782637	13	0	0	TRUE					IPR037708, IPR017441, IPR017405, IPR011993, IPR011009, IPR008271, IPR002219, IPR001849, IPR001180, IPR000961	CRIK_dom, Protein_kinase_ATP_BS, Citron_Rho-interacting_kinase, PH-like_dom_sf, Kinase-like_dom_sf, Ser/Thr_kinase_AS, PE/DAG-bd, PH_domain, CNH_dom, AGC-kinase_C	FALSE	FALSE
12	119776672	119776842	CIT	ENSG00000122966	ENST00000261833	ENSE00003475110	119776672	119776842	14	0	0	TRUE					IPR037708, IPR017441, IPR017405, IPR011993, IPR011009, IPR008271, IPR002219, IPR001849, IPR001180, IPR000961	CRIK_dom, Protein_kinase_ATP_BS, Citron_Rho-interacting_kinase, PH-like_dom_sf, Kinase-like_dom_sf, Ser/Thr_kinase_AS, PE/DAG-bd, PH_domain, CNH_dom, AGC-kinase_C	FALSE	FALSE
12	119776358	119776408	CIT	ENSG00000122966	ENST00000261833	ENSE00003513108	119776358	119776408	15	0	0	TRUE					IPR037708, IPR017441, IPR017405, IPR011993, IPR011009, IPR008271, IPR002219, IPR001849, IPR001180, IPR000961	CRIK_dom, Protein_kinase_ATP_BS, Citron_Rho-interacting_kinase, PH-like_dom_sf, Kinase-like_dom_sf, Ser/Thr_kinase_AS, PE/DAG-bd, PH_domain, CNH_dom, AGC-kinase_C	FALSE	FALSE
12	119775786	119775839	CIT	ENSG00000122966	ENST00000261833	ENSE00003474856	119775786	119775839	16	0	0	TRUE					IPR037708, IPR017441, IPR017405, IPR011993, IPR011009, IPR008271, IPR002219, IPR001849, IPR001180, IPR000961	CRIK_dom, Protein_kinase_ATP_BS, Citron_Rho-interacting_kinase, PH-like_dom_sf, Kinase-like_dom_sf, Ser/Thr_kinase_AS, PE/DAG-bd, PH_domain, CNH_dom, AGC-kinase_C	FALSE	FALSE
12	119772770	119772910	CIT	ENSG00000122966	ENST00000261833	ENSE00003516482	119772770	119772910	17	0	0	TRUE					IPR037708, IPR017441, IPR017405, IPR011993, IPR011009, IPR008271, IPR002219, IPR001849, IPR001180, IPR000961	CRIK_dom, Protein_kinase_ATP_BS, Citron_Rho-interacting_kinase, PH-like_dom_sf, Kinase-like_dom_sf, Ser/Thr_kinase_AS, PE/DAG-bd, PH_domain, CNH_dom, AGC-kinase_C	FALSE	FALSE
12	119767087	119767182	CIT	ENSG00000122966	ENST00000261833	ENSE00003644069	119767087	119767182	18	0	0	TRUE					IPR037708, IPR017441, IPR017405, IPR011993, IPR011009, IPR008271, IPR002219, IPR001849, IPR001180, IPR000961	CRIK_dom, Protein_kinase_ATP_BS, Citron_Rho-interacting_kinase, PH-like_dom_sf, Kinase-like_dom_sf, Ser/Thr_kinase_AS, PE/DAG-bd, PH_domain, CNH_dom, AGC-kinase_C	FALSE	FALSE
12	119760939	119761055	CIT	ENSG00000122966	ENST00000261833	ENSE00003626669	119760939	119761055	19	0	0	TRUE					IPR037708, IPR017441, IPR017405, IPR011993, IPR011009, IPR008271, IPR002219, IPR001849, IPR001180, IPR000961	CRIK_dom, Protein_kinase_ATP_BS, Citron_Rho-interacting_kinase, PH-like_dom_sf, Kinase-like_dom_sf, Ser/Thr_kinase_AS, PE/DAG-bd, PH_domain, CNH_dom, AGC-kinase_C	FALSE	FALSE
12	119758591	119758700	CIT	ENSG00000122966	ENST00000261833	ENSE00003517456	119758591	119758700	20	0	2						IPR037708, IPR017441, IPR017405, IPR011993, IPR011009, IPR008271, IPR002219, IPR001849, IPR001180, IPR000961	CRIK_dom, Protein_kinase_ATP_BS, Citron_Rho-interacting_kinase, PH-like_dom_sf, Kinase-like_dom_sf, Ser/Thr_kinase_AS, PE/DAG-bd, PH_domain, CNH_dom, AGC-kinase_C	FALSE	FALSE
12	119757371	119757545	CIT	ENSG00000122966	ENST00000261833	ENSE00003502716	119757371	119757545	21	2	0						IPR037708, IPR017441, IPR017405, IPR011993, IPR011009, IPR008271, IPR002219, IPR001849, IPR001180, IPR000961	CRIK_dom, Protein_kinase_ATP_BS, Citron_Rho-interacting_kinase, PH-like_dom_sf, Kinase-like_dom_sf, Ser/Thr_kinase_AS, PE/DAG-bd, PH_domain, CNH_dom, AGC-kinase_C	FALSE	FALSE
12	119752050	119752247	CIT	ENSG00000122966	ENST00000261833	ENSE00003658288	119752050	119752247	22	0	0	TRUE					IPR037708, IPR017441, IPR017405, IPR011993, IPR011009, IPR008271, IPR002219, IPR001849, IPR001180, IPR000961	CRIK_dom, Protein_kinase_ATP_BS, Citron_Rho-interacting_kinase, PH-like_dom_sf, Kinase-like_dom_sf, Ser/Thr_kinase_AS, PE/DAG-bd, PH_domain, CNH_dom, AGC-kinase_C	FALSE	FALSE
12	119742411	119742464	CIT	ENSG00000122966	ENST00000261833	ENSE00003514604	119742411	119742464	23	0	0	TRUE					IPR037708, IPR017441, IPR017405, IPR011993, IPR011009, IPR008271, IPR002219, IPR001849, IPR001180, IPR000961	CRIK_dom, Protein_kinase_ATP_BS, Citron_Rho-interacting_kinase, PH-like_dom_sf, Kinase-like_dom_sf, Ser/Thr_kinase_AS, PE/DAG-bd, PH_domain, CNH_dom, AGC-kinase_C	FALSE	FALSE
12	119735160	119735357	CIT	ENSG00000122966	ENST00000261833	ENSE00003624689	119735160	119735357	24	0	0	TRUE					IPR037708, IPR017441, IPR017405, IPR011993, IPR011009, IPR008271, IPR002219, IPR001849, IPR001180, IPR000961	CRIK_dom, Protein_kinase_ATP_BS, Citron_Rho-interacting_kinase, PH-like_dom_sf, Kinase-like_dom_sf, Ser/Thr_kinase_AS, PE/DAG-bd, PH_domain, CNH_dom, AGC-kinase_C	FALSE	FALSE
12	119734164	119734357	CIT	ENSG00000122966	ENST00000261833	ENSE00003553412	119734164	119734357	25	0	2						IPR037708, IPR017441, IPR017405, IPR011993, IPR011009, IPR008271, IPR002219, IPR001849, IPR001180, IPR000961	CRIK_dom, Protein_kinase_ATP_BS, Citron_Rho-interacting_kinase, PH-like_dom_sf, Kinase-like_dom_sf, Ser/Thr_kinase_AS, PE/DAG-bd, PH_domain, CNH_dom, AGC-kinase_C	FALSE	FALSE
12	119730495	119730630	CIT	ENSG00000122966	ENST00000261833	ENSE00003785330	119730495	119730630	26	2	0						IPR037708, IPR017441, IPR017405, IPR011993, IPR011009, IPR008271, IPR002219, IPR001849, IPR001180, IPR000961	CRIK_dom, Protein_kinase_ATP_BS, Citron_Rho-interacting_kinase, PH-like_dom_sf, Kinase-like_dom_sf, Ser/Thr_kinase_AS, PE/DAG-bd, PH_domain, CNH_dom, AGC-kinase_C	FALSE	FALSE
12	119728502	119728606	CIT	ENSG00000122966	ENST00000261833	ENSE00003506319	119728502	119728606	27	0	0	TRUE					IPR037708, IPR017441, IPR017405, IPR011993, IPR011009, IPR008271, IPR002219, IPR001849, IPR001180, IPR000961	CRIK_dom, Protein_kinase_ATP_BS, Citron_Rho-interacting_kinase, PH-like_dom_sf, Kinase-like_dom_sf, Ser/Thr_kinase_AS, PE/DAG-bd, PH_domain, CNH_dom, AGC-kinase_C	FALSE	FALSE
12	119721309	119721449	CIT	ENSG00000122966	ENST00000261833	ENSE00003651773	119721309	119721449	28	0	0	TRUE					IPR037708, IPR017441, IPR017405, IPR011993, IPR011009, IPR008271, IPR002219, IPR001849, IPR001180, IPR000961	CRIK_dom, Protein_kinase_ATP_BS, Citron_Rho-interacting_kinase, PH-like_dom_sf, Kinase-like_dom_sf, Ser/Thr_kinase_AS, PE/DAG-bd, PH_domain, CNH_dom, AGC-kinase_C	FALSE	FALSE
12	119720478	119720585	CIT	ENSG00000122966	ENST00000261833	ENSE00003462941	119720478	119720585	29	0	0	TRUE					IPR037708, IPR017441, IPR017405, IPR011993, IPR011009, IPR008271, IPR002219, IPR001849, IPR001180, IPR000961	CRIK_dom, Protein_kinase_ATP_BS, Citron_Rho-interacting_kinase, PH-like_dom_sf, Kinase-like_dom_sf, Ser/Thr_kinase_AS, PE/DAG-bd, PH_domain, CNH_dom, AGC-kinase_C	FALSE	FALSE
12	119718699	119718861	CIT	ENSG00000122966	ENST00000261833	ENSE00000835227	119718699	119718861	30	0	1						IPR037708, IPR017441, IPR017405, IPR011993, IPR011009, IPR008271, IPR002219, IPR001849, IPR001180, IPR000961	CRIK_dom, Protein_kinase_ATP_BS, Citron_Rho-interacting_kinase, PH-like_dom_sf, Kinase-like_dom_sf, Ser/Thr_kinase_AS, PE/DAG-bd, PH_domain, CNH_dom, AGC-kinase_C	FALSE	FALSE
12	119718245	119718409	CIT	ENSG00000122966	ENST00000261833	ENSE00003601874	119718245	119718409	31	1	1		TRUE				IPR037708, IPR017441, IPR017405, IPR011993, IPR011009, IPR008271, IPR002219, IPR001849, IPR001180, IPR000961	CRIK_dom, Protein_kinase_ATP_BS, Citron_Rho-interacting_kinase, PH-like_dom_sf, Kinase-like_dom_sf, Ser/Thr_kinase_AS, PE/DAG-bd, PH_domain, CNH_dom, AGC-kinase_C	FALSE	FALSE
12	119714197	119714334	CIT	ENSG00000122966	ENST00000261833	ENSE00003499242	119714197	119714334	32	1	1		TRUE				IPR037708, IPR017441, IPR017405, IPR011993, IPR011009, IPR008271, IPR002219, IPR001849, IPR001180, IPR000961	CRIK_dom, Protein_kinase_ATP_BS, Citron_Rho-interacting_kinase, PH-like_dom_sf, Kinase-like_dom_sf, Ser/Thr_kinase_AS, PE/DAG-bd, PH_domain, CNH_dom, AGC-kinase_C	FALSE	FALSE
12	119713468	119713648	CIT	ENSG00000122966	ENST00000261833	ENSE00003473907	119713468	119713648	33	1	2						IPR037708, IPR017441, IPR017405, IPR011993, IPR011009, IPR008271, IPR002219, IPR001849, IPR001180, IPR000961	CRIK_dom, Protein_kinase_ATP_BS, Citron_Rho-interacting_kinase, PH-like_dom_sf, Kinase-like_dom_sf, Ser/Thr_kinase_AS, PE/DAG-bd, PH_domain, CNH_dom, AGC-kinase_C	FALSE	FALSE
12	119713203	119713294	CIT	ENSG00000122966	ENST00000261833	ENSE00003672853	119713203	119713294	34	2	1						IPR037708, IPR017441, IPR017405, IPR011993, IPR011009, IPR008271, IPR002219, IPR001849, IPR001180, IPR000961	CRIK_dom, Protein_kinase_ATP_BS, Citron_Rho-interacting_kinase, PH-like_dom_sf, Kinase-like_dom_sf, Ser/Thr_kinase_AS, PE/DAG-bd, PH_domain, CNH_dom, AGC-kinase_C	FALSE	FALSE
12	119712591	119712695	CIT	ENSG00000122966	ENST00000261833	ENSE00003546957	119712591	119712695	35	1	1		TRUE				IPR037708, IPR017441, IPR017405, IPR011993, IPR011009, IPR008271, IPR002219, IPR001849, IPR001180, IPR000961	CRIK_dom, Protein_kinase_ATP_BS, Citron_Rho-interacting_kinase, PH-like_dom_sf, Kinase-like_dom_sf, Ser/Thr_kinase_AS, PE/DAG-bd, PH_domain, CNH_dom, AGC-kinase_C	FALSE	FALSE
12	119712178	119712347	CIT	ENSG00000122966	ENST00000261833	ENSE00003643151	119712178	119712347	36	1	0						IPR037708, IPR017441, IPR017405, IPR011993, IPR011009, IPR008271, IPR002219, IPR001849, IPR001180, IPR000961	CRIK_dom, Protein_kinase_ATP_BS, Citron_Rho-interacting_kinase, PH-like_dom_sf, Kinase-like_dom_sf, Ser/Thr_kinase_AS, PE/DAG-bd, PH_domain, CNH_dom, AGC-kinase_C	FALSE	FALSE
12	119710540	119710620	CIT	ENSG00000122966	ENST00000261833	ENSE00003500862	119710540	119710620	37	0	0	TRUE					IPR037708, IPR017441, IPR017405, IPR011993, IPR011009, IPR008271, IPR002219, IPR001849, IPR001180, IPR000961	CRIK_dom, Protein_kinase_ATP_BS, Citron_Rho-interacting_kinase, PH-like_dom_sf, Kinase-like_dom_sf, Ser/Thr_kinase_AS, PE/DAG-bd, PH_domain, CNH_dom, AGC-kinase_C	FALSE	FALSE
12	119710251	119710386	CIT	ENSG00000122966	ENST00000261833	ENSE00003686023	119710251	119710386	38	0	1						IPR037708, IPR017441, IPR017405, IPR011993, IPR011009, IPR008271, IPR002219, IPR001849, IPR001180, IPR000961	CRIK_dom, Protein_kinase_ATP_BS, Citron_Rho-interacting_kinase, PH-like_dom_sf, Kinase-like_dom_sf, Ser/Thr_kinase_AS, PE/DAG-bd, PH_domain, CNH_dom, AGC-kinase_C	FALSE	FALSE
12	119708179	119708318	CIT	ENSG00000122966	ENST00000261833	ENSE00003625070	119708179	119708318	39	1	0						IPR037708, IPR017441, IPR017405, IPR011993, IPR011009, IPR008271, IPR002219, IPR001849, IPR001180, IPR000961	CRIK_dom, Protein_kinase_ATP_BS, Citron_Rho-interacting_kinase, PH-like_dom_sf, Kinase-like_dom_sf, Ser/Thr_kinase_AS, PE/DAG-bd, PH_domain, CNH_dom, AGC-kinase_C	FALSE	FALSE
12	119704363	119704455	CIT	ENSG00000122966	ENST00000261833	ENSE00003589687	119704363	119704455	40	0	0	TRUE					IPR037708, IPR017441, IPR017405, IPR011993, IPR011009, IPR008271, IPR002219, IPR001849, IPR001180, IPR000961	CRIK_dom, Protein_kinase_ATP_BS, Citron_Rho-interacting_kinase, PH-like_dom_sf, Kinase-like_dom_sf, Ser/Thr_kinase_AS, PE/DAG-bd, PH_domain, CNH_dom, AGC-kinase_C	FALSE	FALSE
12	119701850	119701958	CIT	ENSG00000122966	ENST00000261833	ENSE00003515254	119701850	119701958	41	0	1						IPR037708, IPR017441, IPR017405, IPR011993, IPR011009, IPR008271, IPR002219, IPR001849, IPR001180, IPR000961	CRIK_dom, Protein_kinase_ATP_BS, Citron_Rho-interacting_kinase, PH-like_dom_sf, Kinase-like_dom_sf, Ser/Thr_kinase_AS, PE/DAG-bd, PH_domain, CNH_dom, AGC-kinase_C	FALSE	FALSE
12	119701624	119701752	CIT	ENSG00000122966	ENST00000261833	ENSE00003476651	119701624	119701752	42	1	1		TRUE				IPR037708, IPR017441, IPR017405, IPR011993, IPR011009, IPR008271, IPR002219, IPR001849, IPR001180, IPR000961	CRIK_dom, Protein_kinase_ATP_BS, Citron_Rho-interacting_kinase, PH-like_dom_sf, Kinase-like_dom_sf, Ser/Thr_kinase_AS, PE/DAG-bd, PH_domain, CNH_dom, AGC-kinase_C	FALSE	FALSE
12	119700745	119700825	CIT	ENSG00000122966	ENST00000261833	ENSE00003582260	119700745	119700825	43	1	1		TRUE				IPR037708, IPR017441, IPR017405, IPR011993, IPR011009, IPR008271, IPR002219, IPR001849, IPR001180, IPR000961	CRIK_dom, Protein_kinase_ATP_BS, Citron_Rho-interacting_kinase, PH-like_dom_sf, Kinase-like_dom_sf, Ser/Thr_kinase_AS, PE/DAG-bd, PH_domain, CNH_dom, AGC-kinase_C	FALSE	FALSE
12	119697976	119698054	CIT	ENSG00000122966	ENST00000261833	ENSE00003639544	119697976	119698054	44	1	2						IPR037708, IPR017441, IPR017405, IPR011993, IPR011009, IPR008271, IPR002219, IPR001849, IPR001180, IPR000961	CRIK_dom, Protein_kinase_ATP_BS, Citron_Rho-interacting_kinase, PH-like_dom_sf, Kinase-like_dom_sf, Ser/Thr_kinase_AS, PE/DAG-bd, PH_domain, CNH_dom, AGC-kinase_C	FALSE	FALSE
12	119697659	119697838	CIT	ENSG00000122966	ENST00000261833	ENSE00003636301	119697659	119697838	45	2	2			TRUE			IPR037708, IPR017441, IPR017405, IPR011993, IPR011009, IPR008271, IPR002219, IPR001849, IPR001180, IPR000961	CRIK_dom, Protein_kinase_ATP_BS, Citron_Rho-interacting_kinase, PH-like_dom_sf, Kinase-like_dom_sf, Ser/Thr_kinase_AS, PE/DAG-bd, PH_domain, CNH_dom, AGC-kinase_C	FALSE	FALSE
12	119690151	119690454	CIT	ENSG00000122966	ENST00000261833	ENSE00003528745	119690151	119690454	46	2	0						IPR037708, IPR017441, IPR017405, IPR011993, IPR011009, IPR008271, IPR002219, IPR001849, IPR001180, IPR000961	CRIK_dom, Protein_kinase_ATP_BS, Citron_Rho-interacting_kinase, PH-like_dom_sf, Kinase-like_dom_sf, Ser/Thr_kinase_AS, PE/DAG-bd, PH_domain, CNH_dom, AGC-kinase_C	FALSE	FALSE
12	119688232	119688255	CIT	ENSG00000122966	ENST00000261833	ENSE00002205195	119685791	119688255	47	0	-1						IPR037708, IPR017441, IPR017405, IPR011993, IPR011009, IPR008271, IPR002219, IPR001849, IPR001180, IPR000961	CRIK_dom, Protein_kinase_ATP_BS, Citron_Rho-interacting_kinase, PH-like_dom_sf, Kinase-like_dom_sf, Ser/Thr_kinase_AS, PE/DAG-bd, PH_domain, CNH_dom, AGC-kinase_C	FALSE	FALSE
12	119803206	119803383	CIT	ENSG00000122966	ENST00000392520	ENSE00002260339	119803206	119803383	1	1	2						IPR017405, IPR011993, IPR002219, IPR001849, IPR001180	Citron_Rho-interacting_kinase, PH-like_dom_sf, PE/DAG-bd, PH_domain, CNH_dom	FALSE	FALSE
12	119718699	119718816	CIT	ENSG00000122966	ENST00000392520	ENSE00003470580	119718699	119718816	21	0	1						IPR017405, IPR011993, IPR002219	Citron_Rho-interacting_kinase, PH-like_dom_sf, PE/DAG-bd	FALSE	FALSE
12	119688232	119688255	CIT	ENSG00000122966	ENST00000392520	ENSE00001512255	119687949	119688255	38	0	-1						IPR017405, IPR011993, IPR002219, IPR001849, IPR001180	Citron_Rho-interacting_kinase, PH-like_dom_sf, PE/DAG-bd, PH_domain, CNH_dom	FALSE	FALSE
12			CIT	ENSG00000122966	ENST00000392521	ENSE00002320098	119877249	119877320	1	-1	-1						IPR037708, IPR017441, IPR017405, IPR011993, IPR011009, IPR008271, IPR002219, IPR001849, IPR001180, IPR000961	CRIK_dom, Protein_kinase_ATP_BS, Citron_Rho-interacting_kinase, PH-like_dom_sf, Kinase-like_dom_sf, Ser/Thr_kinase_AS, PE/DAG-bd, PH_domain, CNH_dom, AGC-kinase_C	FALSE	FALSE
12	119770785	119770910	CIT	ENSG00000122966	ENST00000392521	ENSE00003550662	119770785	119770910	18	0	0						IPR037708, IPR017441, IPR017405, IPR011993, IPR011009, IPR008271, IPR002219, IPR001849, IPR001180, IPR000961	CRIK_dom, Protein_kinase_ATP_BS, Citron_Rho-interacting_kinase, PH-like_dom_sf, Kinase-like_dom_sf, Ser/Thr_kinase_AS, PE/DAG-bd, PH_domain, CNH_dom, AGC-kinase_C	FALSE	FALSE
12	119857523	119857687	CIT	ENSG00000122966	ENST00000536325	ENSE00002274862	119857523	119857687	1	0	0	TRUE					IPR017441, IPR017405, IPR011009	Protein_kinase_ATP_BS, Citron_Rho-interacting_kinase, Kinase-like_dom_sf	FALSE	FALSE
12	119720524	119720585	CIT	ENSG00000122966	ENST00000536325	ENSE00002280887	119720524	119720585	3	0	2						IPR017441, IPR017405, IPR011009	Protein_kinase_ATP_BS, Citron_Rho-interacting_kinase, Kinase-like_dom_sf	FALSE	FALSE
12	119784012	119784051	CIT	ENSG00000122966	ENST00000612548	ENSE00003718907	119784012	119784051	12	0	1						IPR037708, IPR017892, IPR017441, IPR017405, IPR011009, IPR008271, IPR000961	CRIK_dom, Pkinase_C, Protein_kinase_ATP_BS, Citron_Rho-interacting_kinase, Kinase-like_dom_sf, Ser/Thr_kinase_AS, AGC-kinase_C	FALSE	FALSE
12	119688057	119688064	CIT	ENSG00000122966	ENST00000612548	ENSE00003718073	119687760	119688064	13	1	-1						IPR037708, IPR017892, IPR017441, IPR017405, IPR011009, IPR008271, IPR000961	CRIK_dom, Pkinase_C, Protein_kinase_ATP_BS, Citron_Rho-interacting_kinase, Kinase-like_dom_sf, Ser/Thr_kinase_AS, AGC-kinase_C	FALSE	FALSE
12			CIT	ENSG00000122966	ENST00000676849	ENSE00003909755	119803206	119803498	1	-1	-1				TRUE		IPR017405, IPR011993, IPR002219, IPR001849	Citron_Rho-interacting_kinase, PH-like_dom_sf, PE/DAG-bd, PH_domain	FALSE	FALSE
12	119784960	119785022	CIT	ENSG00000122966	ENST00000676849	ENSE00002301970	119784960	119785065	2	-1	0						IPR017405, IPR011993, IPR002219	Citron_Rho-interacting_kinase, PH-like_dom_sf, PE/DAG-bd	FALSE	FALSE
12	119688232	119688255	CIT	ENSG00000122966	ENST00000676849	ENSE00003909051	119685803	119688255	39	0	-1						IPR017405, IPR011993, IPR002219	Citron_Rho-interacting_kinase, PH-like_dom_sf, PE/DAG-bd	FALSE	FALSE
12			CIT	ENSG00000122966	ENST00000677993	ENSE00003904869	119804163	119804522	1	-1	-1						IPR017405, IPR011993, IPR002219, IPR001849	Citron_Rho-interacting_kinase, PH-like_dom_sf, PE/DAG-bd, PH_domain	FALSE	FALSE
12	119718699	119718804	CIT	ENSG00000122966	ENST00000677993	ENSE00003904653	119718699	119718804	23	0	1						IPR017405, IPR011993, IPR002219, IPR001849	Citron_Rho-interacting_kinase, PH-like_dom_sf, PE/DAG-bd, PH_domain	FALSE	FALSE
12	119690151	119690451	CIT	ENSG00000122966	ENST00000677993	ENSE00003905563	119690151	119690451	39	2	0						IPR017405, IPR011993, IPR002219, IPR001849	Citron_Rho-interacting_kinase, PH-like_dom_sf, PE/DAG-bd, PH_domain	FALSE	FALSE
12			CIT	ENSG00000122966	ENST00000678087	ENSE00002283186	119804163	119804489	1	-1	-1						IPR017405, IPR011993, IPR002219, IPR001849	Citron_Rho-interacting_kinase, PH-like_dom_sf, PE/DAG-bd, PH_domain	FALSE	FALSE
12			CIT	ENSG00000122966	ENST00000678652	ENSE00003908161	119804163	119804298	1	-1	-1				TRUE		IPR017405, IPR011993, IPR002219, IPR001849	Citron_Rho-interacting_kinase, PH-like_dom_sf, PE/DAG-bd, PH_domain	FALSE	FALSE
12			CIT	ENSG00000122966	ENST00000678652	ENSE00003682153	119803206	119803389	2	-1	-1						IPR017405, IPR011993, IPR002219, IPR001849	Citron_Rho-interacting_kinase, PH-like_dom_sf, PE/DAG-bd, PH_domain	FALSE	FALSE
12			CIT	ENSG00000122966	ENST00000678677	ENSE00003906648	119803206	119803490	1	-1	-1						IPR017405, IPR011993, IPR002219	Citron_Rho-interacting_kinase, PH-like_dom_sf, PE/DAG-bd	FALSE	FALSE
12	119713213	119713294	CIT	ENSG00000122966	ENST00000678677	ENSE00003907409	119713213	119713294	26	2	0						IPR017405, IPR011993, IPR002219	Citron_Rho-interacting_kinase, PH-like_dom_sf, PE/DAG-bd	FALSE	FALSE
12	119712178	119712249	CIT	ENSG00000122966	ENST00000678677	ENSE00003904782	119712178	119712249	27	0	0						IPR017405, IPR011993, IPR002219	Citron_Rho-interacting_kinase, PH-like_dom_sf, PE/DAG-bd	FALSE	FALSE
12	119690151	119690481	CIT	ENSG00000122966	ENST00000679249	ENSE00003904648	119690151	119690481	38	2	0						IPR017405, IPR011993, IPR002219, IPR001849	Citron_Rho-interacting_kinase, PH-like_dom_sf, PE/DAG-bd, PH_domain	FALSE	FALSE
12			IFT81	ENSG00000122970	ENST00000242591	ENSE00002377980	110124357	110124861	1	-1	-1						IPR043016, IPR041146	IFT81_N_sf, IFT81_CH	FALSE	FALSE
12	110127381	110127524	IFT81	ENSG00000122970	ENST00000242591	ENSE00001294709	110127360	110127524	2	-1	0						IPR043016, IPR041146	IFT81_N_sf, IFT81_CH	FALSE	FALSE
12	110128046	110128149	IFT81	ENSG00000122970	ENST00000242591	ENSE00001319708	110128046	110128149	3	0	2						IPR043016, IPR041146	IFT81_N_sf, IFT81_CH	FALSE	FALSE
12	110128950	110129130	IFT81	ENSG00000122970	ENST00000242591	ENSE00001296270	110128950	110129130	4	2	0						IPR043016, IPR041146	IFT81_N_sf, IFT81_CH	FALSE	FALSE
12	110132547	110132636	IFT81	ENSG00000122970	ENST00000242591	ENSE00001315653	110132547	110132636	5	0	0	TRUE					IPR043016, IPR041146	IFT81_N_sf, IFT81_CH	FALSE	FALSE
12	110134948	110135013	IFT81	ENSG00000122970	ENST00000242591	ENSE00001316095	110134948	110135013	6	0	0	TRUE					IPR043016, IPR041146	IFT81_N_sf, IFT81_CH	FALSE	FALSE
12	110135327	110135437	IFT81	ENSG00000122970	ENST00000242591	ENSE00001330009	110135327	110135437	7	0	0	TRUE					IPR043016, IPR041146	IFT81_N_sf, IFT81_CH	FALSE	FALSE
12	110136776	110136860	IFT81	ENSG00000122970	ENST00000242591	ENSE00001307991	110136776	110136860	8	0	1						IPR043016, IPR041146	IFT81_N_sf, IFT81_CH	FALSE	FALSE
12	110143382	110143545	IFT81	ENSG00000122970	ENST00000242591	ENSE00003648926	110143382	110143545	9	1	0						IPR043016, IPR041146	IFT81_N_sf, IFT81_CH	FALSE	FALSE
12	110146953	110147048	IFT81	ENSG00000122970	ENST00000242591	ENSE00003514394	110146953	110147048	10	0	0	TRUE					IPR043016, IPR041146	IFT81_N_sf, IFT81_CH	FALSE	FALSE
12	110162919	110163065	IFT81	ENSG00000122970	ENST00000242591	ENSE00003786977	110162919	110163065	11	0	0	TRUE					IPR043016, IPR041146	IFT81_N_sf, IFT81_CH	FALSE	FALSE
12	110180422	110180571	IFT81	ENSG00000122970	ENST00000242591	ENSE00003683477	110180422	110180571	12	0	0	TRUE					IPR043016, IPR041146	IFT81_N_sf, IFT81_CH	FALSE	FALSE
12	110190920	110191048	IFT81	ENSG00000122970	ENST00000242591	ENSE00001195384	110190920	110191048	13	0	0	TRUE					IPR043016, IPR041146	IFT81_N_sf, IFT81_CH	FALSE	FALSE
12	110192617	110192706	IFT81	ENSG00000122970	ENST00000242591	ENSE00001195377	110192617	110192706	14	0	0	TRUE					IPR043016, IPR041146	IFT81_N_sf, IFT81_CH	FALSE	FALSE
12	110203864	110203950	IFT81	ENSG00000122970	ENST00000242591	ENSE00001131625	110203864	110203950	15	0	0	TRUE					IPR043016, IPR041146	IFT81_N_sf, IFT81_CH	FALSE	FALSE
12	110205443	110205514	IFT81	ENSG00000122970	ENST00000242591	ENSE00001131619	110205443	110205514	16	0	0	TRUE					IPR043016, IPR041146	IFT81_N_sf, IFT81_CH	FALSE	FALSE
12	110205595	110205680	IFT81	ENSG00000122970	ENST00000242591	ENSE00003523331	110205595	110205680	17	0	2						IPR043016, IPR041146	IFT81_N_sf, IFT81_CH	FALSE	FALSE
12	110209171	110209216	IFT81	ENSG00000122970	ENST00000242591	ENSE00003670254	110209171	110209216	18	2	0						IPR043016, IPR041146	IFT81_N_sf, IFT81_CH	FALSE	FALSE
12	110218044	110218226	IFT81	ENSG00000122970	ENST00000242591	ENSE00002390970	110218044	110218793	19	0	-1						IPR043016, IPR041146	IFT81_N_sf, IFT81_CH	FALSE	FALSE
12			IFT81	ENSG00000122970	ENST00000361948	ENSE00001512808	110124335	110124861	1	-1	-1						IPR043016, IPR041146	IFT81_N_sf, IFT81_CH	FALSE	FALSE
12	110167871	110167978	IFT81	ENSG00000122970	ENST00000361948	ENSE00001620290	110167871	110169182	12	0	-1						IPR043016, IPR041146	IFT81_N_sf, IFT81_CH	FALSE	FALSE
12			IFT81	ENSG00000122970	ENST00000546374	ENSE00002392568	110124392	110124443	1	-1	-1						IPR043016, IPR041146	IFT81_N_sf, IFT81_CH	FALSE	FALSE
12	110127473	110127524	IFT81	ENSG00000122970	ENST00000550156	ENSE00002387869	110127473	110127524	1	2	0
12	110216537	110216605	IFT81	ENSG00000122970	ENST00000550156	ENSE00002423013	110216537	110216605	18	0	0	TRUE
12	110216708	110216755	IFT81	ENSG00000122970	ENST00000550156	ENSE00002359598	110216708	110216833	19	0	-1
12			IFT81	ENSG00000122970	ENST00000550156	ENSE00002348959	110218044	110218786	20	-1	-1
12	110132593	110132636	IFT81	ENSG00000122970	ENST00000551273	ENSE00002328546	110132593	110132636	1	1	0
12	110146953	110146960	IFT81	ENSG00000122970	ENST00000551273	ENSE00003619960	110146953	110147048	5	1	-1
12			IFT81	ENSG00000122970	ENST00000551273	ENSE00003528460	110162919	110163065	6	-1	-1
12			IFT81	ENSG00000122970	ENST00000552912	ENSE00002390382	110124335	110124443	1	-1	-1						IPR043016, IPR041146	IFT81_N_sf, IFT81_CH	FALSE	FALSE
12	110218044	110218226	IFT81	ENSG00000122970	ENST00000552912	ENSE00002399950	110218044	110218775	19	0	-1						IPR043016, IPR041146	IFT81_N_sf, IFT81_CH	FALSE	FALSE
12	120725886	120725931	ACADS	ENSG00000122971	ENST00000242592	ENSE00002226541	120725826	120725931	1	-1	1						IPR037069, IPR036250, IPR013786, IPR009100, IPR009075, IPR006091	AcylCoA_DH/ox_N_sf, AcylCo_DH-like_C, AcylCoA_DH/ox_N, AcylCoA_DH/oxidase_NM_dom, AcylCo_DH/oxidase_C, Acyl-CoA_Oxase/DH_cen-dom	FALSE	FALSE
12	120727026	120727189	ACADS	ENSG00000122971	ENST00000242592	ENSE00003654770	120727026	120727189	2	1	0						IPR037069, IPR036250, IPR013786, IPR009100, IPR009075, IPR006091	AcylCoA_DH/ox_N_sf, AcylCo_DH-like_C, AcylCoA_DH/ox_N, AcylCoA_DH/oxidase_NM_dom, AcylCo_DH/oxidase_C, Acyl-CoA_Oxase/DH_cen-dom	FALSE	FALSE
12	120736986	120737135	ACADS	ENSG00000122971	ENST00000242592	ENSE00001191801	120736986	120737135	3	0	0	TRUE					IPR037069, IPR036250, IPR013786, IPR009100, IPR009075, IPR006091	AcylCoA_DH/ox_N_sf, AcylCo_DH-like_C, AcylCoA_DH/ox_N, AcylCoA_DH/oxidase_NM_dom, AcylCo_DH/oxidase_C, Acyl-CoA_Oxase/DH_cen-dom	FALSE	FALSE
12	120737356	120737467	ACADS	ENSG00000122971	ENST00000242592	ENSE00001245859	120737356	120737467	4	0	1						IPR037069, IPR036250, IPR013786, IPR009100, IPR009075, IPR006091	AcylCoA_DH/ox_N_sf, AcylCo_DH-like_C, AcylCoA_DH/ox_N, AcylCoA_DH/oxidase_NM_dom, AcylCo_DH/oxidase_C, Acyl-CoA_Oxase/DH_cen-dom	FALSE	FALSE
12	120737837	120737988	ACADS	ENSG00000122971	ENST00000242592	ENSE00001245851	120737837	120737988	5	1	0						IPR037069, IPR036250, IPR013786, IPR009100, IPR009075, IPR006091	AcylCoA_DH/ox_N_sf, AcylCo_DH-like_C, AcylCoA_DH/ox_N, AcylCoA_DH/oxidase_NM_dom, AcylCo_DH/oxidase_C, Acyl-CoA_Oxase/DH_cen-dom	FALSE	FALSE
12	120738280	120738450	ACADS	ENSG00000122971	ENST00000242592	ENSE00001245843	120738280	120738450	6	0	0	TRUE					IPR037069, IPR036250, IPR013786, IPR009100, IPR009075, IPR006091	AcylCoA_DH/ox_N_sf, AcylCo_DH-like_C, AcylCoA_DH/ox_N, AcylCoA_DH/oxidase_NM_dom, AcylCo_DH/oxidase_C, Acyl-CoA_Oxase/DH_cen-dom	FALSE	FALSE
12	120738533	120738670	ACADS	ENSG00000122971	ENST00000242592	ENSE00001245837	120738533	120738670	7	0	0	TRUE					IPR037069, IPR036250, IPR013786, IPR009100, IPR009075, IPR006091	AcylCoA_DH/ox_N_sf, AcylCo_DH-like_C, AcylCoA_DH/ox_N, AcylCoA_DH/oxidase_NM_dom, AcylCo_DH/oxidase_C, Acyl-CoA_Oxase/DH_cen-dom	FALSE	FALSE
12	120738820	120738915	ACADS	ENSG00000122971	ENST00000242592	ENSE00001191782	120738820	120738915	8	0	0	TRUE					IPR037069, IPR036250, IPR013786, IPR009100, IPR009075, IPR006091	AcylCoA_DH/ox_N_sf, AcylCo_DH-like_C, AcylCoA_DH/ox_N, AcylCoA_DH/oxidase_NM_dom, AcylCo_DH/oxidase_C, Acyl-CoA_Oxase/DH_cen-dom	FALSE	FALSE
12	120739140	120739196	ACADS	ENSG00000122971	ENST00000242592	ENSE00001245827	120739140	120739196	9	0	0	TRUE					IPR037069, IPR036250, IPR013786, IPR009100, IPR009075, IPR006091	AcylCoA_DH/ox_N_sf, AcylCo_DH-like_C, AcylCoA_DH/ox_N, AcylCoA_DH/oxidase_NM_dom, AcylCo_DH/oxidase_C, Acyl-CoA_Oxase/DH_cen-dom	FALSE	FALSE
12	120739296	120739448	ACADS	ENSG00000122971	ENST00000242592	ENSE00001191811	120739296	120740008	10	0	-1						IPR037069, IPR036250, IPR013786, IPR009100, IPR009075, IPR006091	AcylCoA_DH/ox_N_sf, AcylCo_DH-like_C, AcylCoA_DH/ox_N, AcylCoA_DH/oxidase_NM_dom, AcylCo_DH/oxidase_C, Acyl-CoA_Oxase/DH_cen-dom	FALSE	FALSE
12	120725886	120725931	ACADS	ENSG00000122971	ENST00000411593	ENSE00002236672	120725861	120725931	1	-1	1						IPR037069, IPR036250, IPR013786, IPR009100, IPR009075	AcylCoA_DH/ox_N_sf, AcylCo_DH-like_C, AcylCoA_DH/ox_N, AcylCoA_DH/oxidase_NM_dom, AcylCo_DH/oxidase_C	FALSE	FALSE
12	120738049	120738188	ACADS	ENSG00000122971	ENST00000411593	ENSE00001724811	120738049	120738188	5	1	0						IPR037069, IPR036250, IPR013786, IPR009100, IPR009075	AcylCoA_DH/ox_N_sf, AcylCo_DH-like_C, AcylCoA_DH/ox_N, AcylCoA_DH/oxidase_NM_dom, AcylCo_DH/oxidase_C	FALSE	FALSE
12	120739296	120739448	ACADS	ENSG00000122971	ENST00000411593	ENSE00002276180	120739296	120739594	10	0	-1						IPR037069, IPR036250, IPR013786, IPR009100, IPR009075	AcylCoA_DH/ox_N_sf, AcylCo_DH-like_C, AcylCoA_DH/ox_N, AcylCoA_DH/oxidase_NM_dom, AcylCo_DH/oxidase_C	FALSE	FALSE
12			HVCN1	ENSG00000122986	ENST00000242607	ENSE00002372321	110689080	110689115	1	-1	-1				TRUE		IPR031846, IPR031844, IPR027359	Hvcn1, VGPC1_C, Volt_channel_dom_sf	FALSE	FALSE
12	110683225	110683245	HVCN1	ENSG00000122986	ENST00000242607	ENSE00001209633	110683225	110683264	3	-1	0						IPR031846, IPR031844, IPR027359	Hvcn1, VGPC1_C, Volt_channel_dom_sf	FALSE	FALSE
12	110661164	110661448	HVCN1	ENSG00000122986	ENST00000242607	ENSE00003504338	110661164	110661448	4	0	0	TRUE					IPR031846, IPR031844, IPR027359	Hvcn1, VGPC1_C, Volt_channel_dom_sf	FALSE	FALSE
12	110655234	110655338	HVCN1	ENSG00000122986	ENST00000242607	ENSE00003519335	110655234	110655338	5	0	0	TRUE					IPR031846, IPR031844, IPR027359	Hvcn1, VGPC1_C, Volt_channel_dom_sf	FALSE	FALSE
12	110651217	110651448	HVCN1	ENSG00000122986	ENST00000242607	ENSE00000834817	110651217	110651448	6	0	1						IPR031846, IPR031844, IPR027359	Hvcn1, VGPC1_C, Volt_channel_dom_sf	FALSE	FALSE
12	110650168	110650280	HVCN1	ENSG00000122986	ENST00000242607	ENSE00000834816	110650168	110650280	7	1	0						IPR031846, IPR031844, IPR027359	Hvcn1, VGPC1_C, Volt_channel_dom_sf	FALSE	FALSE
12	110649410	110649475	HVCN1	ENSG00000122986	ENST00000242607	ENSE00003719031	110648686	110649475	8	0	-1						IPR031846, IPR031844, IPR027359	Hvcn1, VGPC1_C, Volt_channel_dom_sf	FALSE	FALSE
12			HVCN1	ENSG00000122986	ENST00000356742	ENSE00002209969	110687975	110688709	1	-1	-1						IPR031846, IPR031844, IPR027359	Hvcn1, VGPC1_C, Volt_channel_dom_sf	FALSE	FALSE
12	110649410	110649475	HVCN1	ENSG00000122986	ENST00000356742	ENSE00001409866	110648797	110649475	7	0	-1						IPR031846, IPR031844, IPR027359	Hvcn1, VGPC1_C, Volt_channel_dom_sf	FALSE	FALSE
12			HVCN1	ENSG00000122986	ENST00000439744	ENSE00002320122	110689726	110689778	1	-1	-1				TRUE		IPR031846, IPR031844, IPR027359	Hvcn1, VGPC1_C, Volt_channel_dom_sf	FALSE	FALSE
12	110661164	110661409	HVCN1	ENSG00000122986	ENST00000439744	ENSE00003660746	110661164	110661448	3	-1	0						IPR031846, IPR031844, IPR027359	Hvcn1, VGPC1_C, Volt_channel_dom_sf	FALSE	FALSE
12	110649410	110649475	HVCN1	ENSG00000122986	ENST00000439744	ENSE00002246747	110649133	110649475	7	0	-1						IPR031846, IPR031844, IPR027359	Hvcn1, VGPC1_C, Volt_channel_dom_sf	FALSE	FALSE
12			HVCN1	ENSG00000122986	ENST00000548312	ENSE00002325121	110689312	110689417	1	-1	-1				TRUE		IPR031846, IPR031844, IPR027359	Hvcn1, VGPC1_C, Volt_channel_dom_sf	FALSE	FALSE
12			HVCN1	ENSG00000122986	ENST00000548312	ENSE00002274116	110688625	110688708	2	-1	-1						IPR031846, IPR031844, IPR027359	Hvcn1, VGPC1_C, Volt_channel_dom_sf	FALSE	FALSE
12	110628165	110628176	HVCN1	ENSG00000122986	ENST00000548312	ENSE00002353352	110627841	110628176	8	0	-1						IPR031846, IPR031844, IPR027359	Hvcn1, VGPC1_C, Volt_channel_dom_sf	FALSE	FALSE
12			HVCN1	ENSG00000122986	ENST00000549442	ENSE00002383115	110689726	110689809	1	-1	-1						IPR031846, IPR027359	Hvcn1, Volt_channel_dom_sf	FALSE	FALSE
12	110651218	110651448	HVCN1	ENSG00000122986	ENST00000549442	ENSE00002382417	110651218	110651448	6	0	0						IPR031846, IPR027359	Hvcn1, Volt_channel_dom_sf	FALSE	FALSE
12	110683225	110683245	HVCN1	ENSG00000122986	ENST00000620084	ENSE00002394054	110683225	110683267	1	-1	0						IPR031846, IPR031844, IPR027359	Hvcn1, VGPC1_C, Volt_channel_dom_sf	FALSE	FALSE
12	113185278	113185451	DDX54	ENSG00000123064	ENST00000306014	ENSE00003903521	113185278	113185478	1	-1	0						IPR033517, IPR027417, IPR014014, IPR014001, IPR012541, IPR011545, IPR001650	DDX54/DBP10, P-loop_NTPase, RNA_helicase_DEAD_Q_motif, Helicase_ATP-bd, DBP10_C, DEAD/DEAH_box_helicase_dom, Helicase_C	FALSE	FALSE
12	113180929	113181058	DDX54	ENSG00000123064	ENST00000306014	ENSE00003642137	113180929	113181058	2	0	1						IPR033517, IPR027417, IPR014014, IPR014001, IPR012541, IPR011545, IPR001650	DDX54/DBP10, P-loop_NTPase, RNA_helicase_DEAD_Q_motif, Helicase_ATP-bd, DBP10_C, DEAD/DEAH_box_helicase_dom, Helicase_C	FALSE	FALSE
12	113179935	113180005	DDX54	ENSG00000123064	ENST00000306014	ENSE00003527979	113179935	113180005	3	1	0						IPR033517, IPR027417, IPR014014, IPR014001, IPR012541, IPR011545, IPR001650	DDX54/DBP10, P-loop_NTPase, RNA_helicase_DEAD_Q_motif, Helicase_ATP-bd, DBP10_C, DEAD/DEAH_box_helicase_dom, Helicase_C	FALSE	FALSE
12	113179143	113179331	DDX54	ENSG00000123064	ENST00000306014	ENSE00003674448	113179143	113179331	4	0	0	TRUE					IPR033517, IPR027417, IPR014014, IPR014001, IPR012541, IPR011545, IPR001650	DDX54/DBP10, P-loop_NTPase, RNA_helicase_DEAD_Q_motif, Helicase_ATP-bd, DBP10_C, DEAD/DEAH_box_helicase_dom, Helicase_C	FALSE	FALSE
12	113178977	113179026	DDX54	ENSG00000123064	ENST00000306014	ENSE00003603279	113178977	113179026	5	0	2						IPR033517, IPR027417, IPR014014, IPR014001, IPR012541, IPR011545, IPR001650, IPR000629, IPR033517, IPR027417, IPR014014, IPR014001, IPR012541, IPR011545, IPR001650	DDX54/DBP10, P-loop_NTPase, RNA_helicase_DEAD_Q_motif, Helicase_ATP-bd, DBP10_C, DEAD/DEAH_box_helicase_dom, Helicase_C, RNA-helicase_DEAD-box_CS, DDX54/DBP10, P-loop_NTPase, RNA_helicase_DEAD_Q_motif, Helicase_ATP-bd, DBP10_C, DEAD/DEAH_box_helicase_dom, Helicase_C	FALSE	FALSE
12	113177052	113177093	DDX54	ENSG00000123064	ENST00000306014	ENSE00003536032	113177052	113177093	6	2	2			TRUE			IPR033517, IPR027417, IPR014014, IPR014001, IPR012541, IPR011545, IPR001650	DDX54/DBP10, P-loop_NTPase, RNA_helicase_DEAD_Q_motif, Helicase_ATP-bd, DBP10_C, DEAD/DEAH_box_helicase_dom, Helicase_C	FALSE	FALSE
12	113176840	113176935	DDX54	ENSG00000123064	ENST00000306014	ENSE00003464883	113176840	113176935	7	2	2			TRUE			IPR033517, IPR027417, IPR014014, IPR014001, IPR012541, IPR011545, IPR001650	DDX54/DBP10, P-loop_NTPase, RNA_helicase_DEAD_Q_motif, Helicase_ATP-bd, DBP10_C, DEAD/DEAH_box_helicase_dom, Helicase_C	FALSE	FALSE
12	113175036	113175157	DDX54	ENSG00000123064	ENST00000306014	ENSE00003790737	113175036	113175157	8	2	1						IPR033517, IPR027417, IPR014014, IPR014001, IPR012541, IPR011545, IPR001650	DDX54/DBP10, P-loop_NTPase, RNA_helicase_DEAD_Q_motif, Helicase_ATP-bd, DBP10_C, DEAD/DEAH_box_helicase_dom, Helicase_C	FALSE	FALSE
12	113174875	113174936	DDX54	ENSG00000123064	ENST00000306014	ENSE00001252151	113174875	113174936	9	1	0						IPR033517, IPR027417, IPR014014, IPR014001, IPR012541, IPR011545, IPR001650	DDX54/DBP10, P-loop_NTPase, RNA_helicase_DEAD_Q_motif, Helicase_ATP-bd, DBP10_C, DEAD/DEAH_box_helicase_dom, Helicase_C	FALSE	FALSE
12	113174640	113174771	DDX54	ENSG00000123064	ENST00000306014	ENSE00001252141	113174640	113174771	10	0	0	TRUE					IPR033517, IPR027417, IPR014014, IPR014001, IPR012541, IPR011545, IPR001650	DDX54/DBP10, P-loop_NTPase, RNA_helicase_DEAD_Q_motif, Helicase_ATP-bd, DBP10_C, DEAD/DEAH_box_helicase_dom, Helicase_C	FALSE	FALSE
12	113172353	113172563	DDX54	ENSG00000123064	ENST00000306014	ENSE00000938024	113172353	113172563	11	0	1						IPR033517, IPR027417, IPR014014, IPR014001, IPR012541, IPR011545, IPR001650	DDX54/DBP10, P-loop_NTPase, RNA_helicase_DEAD_Q_motif, Helicase_ATP-bd, DBP10_C, DEAD/DEAH_box_helicase_dom, Helicase_C	FALSE	FALSE
12	113169770	113169904	DDX54	ENSG00000123064	ENST00000306014	ENSE00000938025	113169770	113169904	12	1	1		TRUE				IPR033517, IPR027417, IPR014014, IPR014001, IPR012541, IPR011545, IPR001650	DDX54/DBP10, P-loop_NTPase, RNA_helicase_DEAD_Q_motif, Helicase_ATP-bd, DBP10_C, DEAD/DEAH_box_helicase_dom, Helicase_C	FALSE	FALSE
12	113165802	113166032	DDX54	ENSG00000123064	ENST00000306014	ENSE00001132668	113165802	113166032	13	1	1		TRUE				IPR033517, IPR027417, IPR014014, IPR014001, IPR012541, IPR011545, IPR001650	DDX54/DBP10, P-loop_NTPase, RNA_helicase_DEAD_Q_motif, Helicase_ATP-bd, DBP10_C, DEAD/DEAH_box_helicase_dom, Helicase_C	FALSE	FALSE
12	113165644	113165717	DDX54	ENSG00000123064	ENST00000306014	ENSE00001132666	113165644	113165717	14	1	0						IPR033517, IPR027417, IPR014014, IPR014001, IPR012541, IPR011545, IPR001650	DDX54/DBP10, P-loop_NTPase, RNA_helicase_DEAD_Q_motif, Helicase_ATP-bd, DBP10_C, DEAD/DEAH_box_helicase_dom, Helicase_C	FALSE	FALSE
12	113164067	113164285	DDX54	ENSG00000123064	ENST00000306014	ENSE00003462217	113164067	113164285	15	0	0	TRUE					IPR033517, IPR027417, IPR014014, IPR014001, IPR012541, IPR011545, IPR001650	DDX54/DBP10, P-loop_NTPase, RNA_helicase_DEAD_Q_motif, Helicase_ATP-bd, DBP10_C, DEAD/DEAH_box_helicase_dom, Helicase_C	FALSE	FALSE
12	113163132	113163274	DDX54	ENSG00000123064	ENST00000306014	ENSE00003673664	113163132	113163274	16	0	2						IPR033517, IPR027417, IPR014014, IPR014001, IPR012541, IPR011545, IPR001650	DDX54/DBP10, P-loop_NTPase, RNA_helicase_DEAD_Q_motif, Helicase_ATP-bd, DBP10_C, DEAD/DEAH_box_helicase_dom, Helicase_C	FALSE	FALSE
12	113162932	113163045	DDX54	ENSG00000123064	ENST00000306014	ENSE00001252046	113162932	113163045	17	2	2			TRUE			IPR033517, IPR027417, IPR014014, IPR014001, IPR012541, IPR011545, IPR001650	DDX54/DBP10, P-loop_NTPase, RNA_helicase_DEAD_Q_motif, Helicase_ATP-bd, DBP10_C, DEAD/DEAH_box_helicase_dom, Helicase_C	FALSE	FALSE
12	113161893	113161997	DDX54	ENSG00000123064	ENST00000306014	ENSE00000755453	113161893	113161997	18	2	2			TRUE			IPR033517, IPR027417, IPR014014, IPR014001, IPR012541, IPR011545, IPR001650	DDX54/DBP10, P-loop_NTPase, RNA_helicase_DEAD_Q_motif, Helicase_ATP-bd, DBP10_C, DEAD/DEAH_box_helicase_dom, Helicase_C	FALSE	FALSE
12	113161270	113161382	DDX54	ENSG00000123064	ENST00000306014	ENSE00000917991	113161270	113161382	19	2	1						IPR033517, IPR027417, IPR014014, IPR014001, IPR012541, IPR011545, IPR001650	DDX54/DBP10, P-loop_NTPase, RNA_helicase_DEAD_Q_motif, Helicase_ATP-bd, DBP10_C, DEAD/DEAH_box_helicase_dom, Helicase_C	FALSE	FALSE
12	113158877	113159109	DDX54	ENSG00000123064	ENST00000306014	ENSE00002371784	113157173	113159109	20	1	-1						IPR033517, IPR027417, IPR014014, IPR014001, IPR012541, IPR011545, IPR001650	DDX54/DBP10, P-loop_NTPase, RNA_helicase_DEAD_Q_motif, Helicase_ATP-bd, DBP10_C, DEAD/DEAH_box_helicase_dom, Helicase_C	FALSE	FALSE
12	113185278	113185451	DDX54	ENSG00000123064	ENST00000314045	ENSE00001416474	113185278	113185479	1	-1	0						IPR033517, IPR027417, IPR014014, IPR014001, IPR012541, IPR011545, IPR001650	DDX54/DBP10, P-loop_NTPase, RNA_helicase_DEAD_Q_motif, Helicase_ATP-bd, DBP10_C, DEAD/DEAH_box_helicase_dom, Helicase_C	FALSE	FALSE
12	113158877	113159112	DDX54	ENSG00000123064	ENST00000314045	ENSE00002407616	113157174	113159112	20	1	-1						IPR033517, IPR027417, IPR014014, IPR014001, IPR012541, IPR011545, IPR001650	DDX54/DBP10, P-loop_NTPase, RNA_helicase_DEAD_Q_motif, Helicase_ATP-bd, DBP10_C, DEAD/DEAH_box_helicase_dom, Helicase_C	FALSE	FALSE
12	113165802	113165872	DDX54	ENSG00000123064	ENST00000546898	ENSE00002427637	113165802	113165872	1	2	1
12	113161921	113161997	DDX54	ENSG00000123064	ENST00000546898	ENSE00002339956	113161921	113161997	5	2	1
12			DDX54	ENSG00000123064	ENST00000552375	ENSE00002328090	113183723	113183802	1	-1	-1						IPR033517, IPR027417, IPR014014, IPR014001, IPR011545	DDX54/DBP10, P-loop_NTPase, RNA_helicase_DEAD_Q_motif, Helicase_ATP-bd, DEAD/DEAH_box_helicase_dom	FALSE	FALSE
12	113180929	113180983	DDX54	ENSG00000123064	ENST00000552375	ENSE00003501090	113180929	113181058	2	-1	1						IPR033517, IPR027417, IPR014014, IPR014001, IPR011545	DDX54/DBP10, P-loop_NTPase, RNA_helicase_DEAD_Q_motif, Helicase_ATP-bd, DEAD/DEAH_box_helicase_dom	FALSE	FALSE
12	116277060	116277131	MED13L	ENSG00000123066	ENST00000281928	ENSE00001415556	116277060	116277693	1	-1	0						IPR041285, IPR021643	MID_MedPIWI, Mediator_Med13_N	FALSE	FALSE
12	116237468	116237705	MED13L	ENSG00000123066	ENST00000281928	ENSE00003786961	116237468	116237705	2	0	1						IPR041285, IPR021643	MID_MedPIWI, Mediator_Med13_N	FALSE	FALSE
12	116111428	116111512	MED13L	ENSG00000123066	ENST00000281928	ENSE00003617003	116111428	116111512	3	1	2						IPR041285, IPR021643	MID_MedPIWI, Mediator_Med13_N	FALSE	FALSE
12	116096669	116096752	MED13L	ENSG00000123066	ENST00000281928	ENSE00001406609	116096669	116096752	4	2	2			TRUE			IPR041285, IPR021643	MID_MedPIWI, Mediator_Med13_N	FALSE	FALSE
12	116022456	116022601	MED13L	ENSG00000123066	ENST00000281928	ENSE00001424699	116022456	116022601	5	2	1						IPR041285, IPR021643	MID_MedPIWI, Mediator_Med13_N	FALSE	FALSE
12	116019778	116019972	MED13L	ENSG00000123066	ENST00000281928	ENSE00001421461	116019778	116019972	6	1	1		TRUE				IPR041285, IPR021643	MID_MedPIWI, Mediator_Med13_N	FALSE	FALSE
12	116019224	116019412	MED13L	ENSG00000123066	ENST00000281928	ENSE00001261031	116019224	116019412	7	1	1		TRUE				IPR041285, IPR021643	MID_MedPIWI, Mediator_Med13_N	FALSE	FALSE
12	116015109	116015274	MED13L	ENSG00000123066	ENST00000281928	ENSE00001209971	116015109	116015274	8	1	2						IPR041285, IPR021643	MID_MedPIWI, Mediator_Med13_N	FALSE	FALSE
12	116012797	116012901	MED13L	ENSG00000123066	ENST00000281928	ENSE00001092217	116012797	116012901	9	2	2			TRUE			IPR041285, IPR021643	MID_MedPIWI, Mediator_Med13_N	FALSE	FALSE
12	116008401	116009132	MED13L	ENSG00000123066	ENST00000281928	ENSE00001092211	116008401	116009132	10	2	2			TRUE			IPR041285, IPR021643	MID_MedPIWI, Mediator_Med13_N	FALSE	FALSE
12	116007411	116007636	MED13L	ENSG00000123066	ENST00000281928	ENSE00001209959	116007411	116007636	11	2	0						IPR041285, IPR021643	MID_MedPIWI, Mediator_Med13_N	FALSE	FALSE
12	116006306	116006411	MED13L	ENSG00000123066	ENST00000281928	ENSE00001209955	116006306	116006411	12	0	1						IPR041285, IPR021643	MID_MedPIWI, Mediator_Med13_N	FALSE	FALSE
12	116005869	116005993	MED13L	ENSG00000123066	ENST00000281928	ENSE00001209951	116005869	116005993	13	1	0						IPR041285, IPR021643	MID_MedPIWI, Mediator_Med13_N	FALSE	FALSE
12	116003003	116003102	MED13L	ENSG00000123066	ENST00000281928	ENSE00001209946	116003003	116003102	14	0	1						IPR041285, IPR021643	MID_MedPIWI, Mediator_Med13_N	FALSE	FALSE
12	115997010	115997230	MED13L	ENSG00000123066	ENST00000281928	ENSE00001092209	115997010	115997230	15	1	0						IPR041285, IPR021643	MID_MedPIWI, Mediator_Med13_N	FALSE	FALSE
12	115996476	115996681	MED13L	ENSG00000123066	ENST00000281928	ENSE00001003522	115996476	115996681	16	0	2						IPR041285, IPR021643	MID_MedPIWI, Mediator_Med13_N	FALSE	FALSE
12	115991020	115991957	MED13L	ENSG00000123066	ENST00000281928	ENSE00001176356	115991020	115991957	17	2	1						IPR041285, IPR021643	MID_MedPIWI, Mediator_Med13_N	FALSE	FALSE
12	115987109	115987288	MED13L	ENSG00000123066	ENST00000281928	ENSE00000835030	115987109	115987288	18	1	1		TRUE				IPR041285, IPR021643	MID_MedPIWI, Mediator_Med13_N	FALSE	FALSE
12	115986266	115986489	MED13L	ENSG00000123066	ENST00000281928	ENSE00000918038	115986266	115986489	19	1	0						IPR041285, IPR021643	MID_MedPIWI, Mediator_Med13_N	FALSE	FALSE
12	115984180	115984372	MED13L	ENSG00000123066	ENST00000281928	ENSE00000918039	115984180	115984372	20	0	1						IPR041285, IPR021643	MID_MedPIWI, Mediator_Med13_N	FALSE	FALSE
12	115983117	115983540	MED13L	ENSG00000123066	ENST00000281928	ENSE00000835027	115983117	115983540	21	1	2						IPR041285, IPR021643	MID_MedPIWI, Mediator_Med13_N	FALSE	FALSE
12	115982384	115982603	MED13L	ENSG00000123066	ENST00000281928	ENSE00000835026	115982384	115982603	22	2	0						IPR041285, IPR021643	MID_MedPIWI, Mediator_Med13_N	FALSE	FALSE
12	115980750	115980938	MED13L	ENSG00000123066	ENST00000281928	ENSE00000918042	115980750	115980938	23	0	0	TRUE					IPR041285, IPR021643	MID_MedPIWI, Mediator_Med13_N	FALSE	FALSE
12	115975515	115975738	MED13L	ENSG00000123066	ENST00000281928	ENSE00000835024	115975515	115975738	24	0	2						IPR041285, IPR021643	MID_MedPIWI, Mediator_Med13_N	FALSE	FALSE
12	115975171	115975313	MED13L	ENSG00000123066	ENST00000281928	ENSE00000835023	115975171	115975313	25	2	1						IPR041285, IPR021643	MID_MedPIWI, Mediator_Med13_N	FALSE	FALSE
12	115972078	115972236	MED13L	ENSG00000123066	ENST00000281928	ENSE00003580741	115972078	115972236	26	1	1		TRUE				IPR041285, IPR021643	MID_MedPIWI, Mediator_Med13_N	FALSE	FALSE
12	115970594	115970770	MED13L	ENSG00000123066	ENST00000281928	ENSE00000835022	115970594	115970770	27	1	1		TRUE				IPR041285, IPR021643	MID_MedPIWI, Mediator_Med13_N	FALSE	FALSE
12	115968940	115969097	MED13L	ENSG00000123066	ENST00000281928	ENSE00000918047	115968940	115969097	28	1	0						IPR041285, IPR021643	MID_MedPIWI, Mediator_Med13_N	FALSE	FALSE
12	115966082	115966243	MED13L	ENSG00000123066	ENST00000281928	ENSE00001176289	115966082	115966243	29	0	0	TRUE					IPR041285, IPR021643	MID_MedPIWI, Mediator_Med13_N	FALSE	FALSE
12	115963407	115963519	MED13L	ENSG00000123066	ENST00000281928	ENSE00000835019	115963407	115963519	30	0	2						IPR041285, IPR021643	MID_MedPIWI, Mediator_Med13_N	FALSE	FALSE
12	115961266	115961398	MED13L	ENSG00000123066	ENST00000281928	ENSE00001092215	115958576	115961398	31	2	-1						IPR041285, IPR021643	MID_MedPIWI, Mediator_Med13_N	FALSE	FALSE
12	116022456	116022508	MED13L	ENSG00000123066	ENST00000549786	ENSE00003835847	116022456	116022508	1	2	1
12	115982351	115982603	MED13L	ENSG00000123066	ENST00000549786	ENSE00002409573	115981304	115982603	18	2	-1
12	116008401	116008599	MED13L	ENSG00000123066	ENST00000649607	ENSE00003831822	116008401	116008599	1	1	2						IPR041285	MID_MedPIWI	FALSE	FALSE
12	115997010	115997227	MED13L	ENSG00000123066	ENST00000649607	ENSE00003840752	115997010	115997227	6	1	0						IPR041285	MID_MedPIWI	FALSE	FALSE
12	115961266	115961398	MED13L	ENSG00000123066	ENST00000649607	ENSE00003832841	115959343	115961398	22	2	-1						IPR041285	MID_MedPIWI	FALSE	FALSE
12	115991020	115991450	MED13L	ENSG00000123066	ENST00000649775	ENSE00003837443	115991020	115991450	1	2	1
12	115982562	115982595	MED13L	ENSG00000123066	ENST00000649775	ENSE00003837579	115982384	115982595	6	2	-1
12			MED13L	ENSG00000123066	ENST00000649775	ENSE00003837994	115980750	115980938	7	-1	-1				TRUE
12			MED13L	ENSG00000123066	ENST00000649775	ENSE00002385770	115975515	115975738	8	-1	-1				TRUE
12			MED13L	ENSG00000123066	ENST00000649775	ENSE00003832109	115975171	115975313	9	-1	-1				TRUE
12			MED13L	ENSG00000123066	ENST00000649775	ENSE00003488744	115972078	115972236	10	-1	-1				TRUE
12			MED13L	ENSG00000123066	ENST00000649775	ENSE00002334239	115970594	115970770	11	-1	-1				TRUE
12			MED13L	ENSG00000123066	ENST00000649775	ENSE00003831488	115966082	115966243	12	-1	-1				TRUE
12			MED13L	ENSG00000123066	ENST00000649775	ENSE00003837772	115963407	115963519	13	-1	-1				TRUE
12			MED13L	ENSG00000123066	ENST00000649775	ENSE00003833215	115959378	115961398	14	-1	-1
12	116277060	116277131	MED13L	ENSG00000123066	ENST00000650226	ENSE00003840214	116277060	116277174	1	-1	0						IPR041285, IPR021643	MID_MedPIWI, Mediator_Med13_N	FALSE	FALSE
12	115975171	115975349	MED13L	ENSG00000123066	ENST00000650226	ENSE00002385612	115975171	115975349	25	2	1						IPR041285, IPR021643	MID_MedPIWI, Mediator_Med13_N	FALSE	FALSE
12	115961266	115961398	MED13L	ENSG00000123066	ENST00000650226	ENSE00003838407	115959261	115961398	31	2	-1						IPR041285, IPR021643	MID_MedPIWI, Mediator_Med13_N	FALSE	FALSE
12	26055344	26055446	RASSF8	ENSG00000123094	ENST00000282884	ENSE00001315354	26055236	26055446	2	-1	1						IPR033632, IPR033593, IPR029071	RASSF8, N-RASSF, Ubiquitin-like_domsf	FALSE	FALSE
12	26064498	26065387	RASSF8	ENSG00000123094	ENST00000282884	ENSE00001007933	26064498	26065387	3	1	0						IPR033632, IPR033593, IPR029071	RASSF8, N-RASSF, Ubiquitin-like_domsf	FALSE	FALSE
12	26067569	26067713	RASSF8	ENSG00000123094	ENST00000282884	ENSE00001098633	26067569	26067713	4	0	1						IPR033632, IPR033593, IPR029071	RASSF8, N-RASSF, Ubiquitin-like_domsf	FALSE	FALSE
12	26068697	26068818	RASSF8	ENSG00000123094	ENST00000282884	ENSE00002260952	26068697	26069011	5	1	-1						IPR033632, IPR033593, IPR029071	RASSF8, N-RASSF, Ubiquitin-like_domsf	FALSE	FALSE
12			RASSF8	ENSG00000123094	ENST00000381352	ENSE00001413428	25959029	25959148	1	-1	-1				TRUE		IPR033632, IPR033593, IPR029071	RASSF8, N-RASSF, Ubiquitin-like_domsf	FALSE	FALSE
12			RASSF8	ENSG00000123094	ENST00000381352	ENSE00001523418	25995037	25995130	2	-1	-1						IPR033632, IPR033593, IPR029071	RASSF8, N-RASSF, Ubiquitin-like_domsf	FALSE	FALSE
12	26079033	26079073	RASSF8	ENSG00000123094	ENST00000381352	ENSE00001389635	26079033	26079892	6	1	-1						IPR033632, IPR033593, IPR029071	RASSF8, N-RASSF, Ubiquitin-like_domsf	FALSE	FALSE
12	26068697	26068818	RASSF8	ENSG00000123094	ENST00000405154	ENSE00001488370	26068697	26072869	5	1	-1						IPR033632, IPR033593, IPR029071	RASSF8, N-RASSF, Ubiquitin-like_domsf	FALSE	FALSE
12			RASSF8	ENSG00000123094	ENST00000535907	ENSE00001556801	25959058	25959148	1	-1	-1				TRUE		IPR033632, IPR033593, IPR029071	RASSF8, N-RASSF, Ubiquitin-like_domsf	FALSE	FALSE
12	26055344	26055446	RASSF8	ENSG00000123094	ENST00000535907	ENSE00002319781	26055279	26055446	3	-1	1						IPR033632, IPR033593, IPR029071	RASSF8, N-RASSF, Ubiquitin-like_domsf	FALSE	FALSE
12	26064498	26064667	RASSF8	ENSG00000123094	ENST00000535907	ENSE00002221766	26064498	26064667	4	1	0						IPR033632, IPR033593, IPR029071	RASSF8, N-RASSF, Ubiquitin-like_domsf	FALSE	FALSE
12			RASSF8	ENSG00000123094	ENST00000537946	ENSE00001598450	26052564	26052996	1	-1	-1						IPR033631, IPR033593, IPR029071	RASSF7, N-RASSF, Ubiquitin-like_domsf	FALSE	FALSE
12	26055344	26055432	RASSF8	ENSG00000123094	ENST00000537946	ENSE00002254007	26055279	26055432	2	-1	2						IPR033631, IPR033593, IPR029071	RASSF7, N-RASSF, Ubiquitin-like_domsf	FALSE	FALSE
12	26065028	26065387	RASSF8	ENSG00000123094	ENST00000539545	ENSE00002287289	26065028	26065387	1	0	0
12	26068697	26068818	RASSF8	ENSG00000123094	ENST00000539545	ENSE00002294262	26068697	26068923	3	1	-1
12			RASSF8	ENSG00000123094	ENST00000539545	ENSE00002260325	26071656	26071712	4	-1	-1
12			RASSF8	ENSG00000123094	ENST00000541218	ENSE00002234265	26052564	26052602	1	-1	-1						IPR033632, IPR033593, IPR029071	RASSF8, N-RASSF, Ubiquitin-like_domsf	FALSE	FALSE
12	26064498	26065019	RASSF8	ENSG00000123094	ENST00000541218	ENSE00002253601	26064498	26065019	3	1	1						IPR033632, IPR033593, IPR029071	RASSF8, N-RASSF, Ubiquitin-like_domsf	FALSE	FALSE
12			RASSF8	ENSG00000123094	ENST00000541490	ENSE00002275863	25995004	25995130	1	-1	-1						IPR033632, IPR033593, IPR029071	RASSF8, N-RASSF, Ubiquitin-like_domsf	FALSE	FALSE
12	26068697	26068818	RASSF8	ENSG00000123094	ENST00000541490	ENSE00002229035	26068697	26072871	5	1	-1						IPR033632, IPR033593, IPR029071	RASSF8, N-RASSF, Ubiquitin-like_domsf	FALSE	FALSE
12			RASSF8	ENSG00000123094	ENST00000542004	ENSE00002239445	26011736	26011821	1	-1	-1						IPR033632, IPR033593, IPR029071	RASSF8, N-RASSF, Ubiquitin-like_domsf	FALSE	FALSE
12	26064498	26065053	RASSF8	ENSG00000123094	ENST00000542004	ENSE00002313774	26064498	26065053	3	1	2						IPR033632, IPR033593, IPR029071	RASSF8, N-RASSF, Ubiquitin-like_domsf	FALSE	FALSE
12			RASSF8	ENSG00000123094	ENST00000542315	ENSE00002231013	26021440	26021518	1	-1	-1						IPR033632, IPR033593, IPR029071	RASSF8, N-RASSF, Ubiquitin-like_domsf	FALSE	FALSE
12	26064498	26064762	RASSF8	ENSG00000123094	ENST00000542315	ENSE00002274507	26064498	26064762	3	1	2						IPR033632, IPR033593, IPR029071	RASSF8, N-RASSF, Ubiquitin-like_domsf	FALSE	FALSE
12			RASSF8	ENSG00000123094	ENST00000542865	ENSE00002223847	25973755	25973887	1	-1	-1						IPR033632, IPR033593, IPR029071	RASSF8, N-RASSF, Ubiquitin-like_domsf	FALSE	FALSE
12	26068697	26068818	RASSF8	ENSG00000123094	ENST00000542865	ENSE00002315948	26068697	26069485	6	1	-1						IPR033632, IPR033593, IPR029071	RASSF8, N-RASSF, Ubiquitin-like_domsf	FALSE	FALSE
12			RASSF8	ENSG00000123094	ENST00000545413	ENSE00002310155	26052569	26052602	1	-1	-1						IPR033632, IPR033593, IPR029071	RASSF8, N-RASSF, Ubiquitin-like_domsf	FALSE	FALSE
12	26064498	26064872	RASSF8	ENSG00000123094	ENST00000545413	ENSE00002224778	26064498	26064872	3	1	1						IPR033632, IPR033593, IPR029071	RASSF8, N-RASSF, Ubiquitin-like_domsf	FALSE	FALSE
12	26064498	26064712	RASSF8	ENSG00000123094	ENST00000611440	ENSE00003733240	26064498	26064712	2	1	0						IPR033632, IPR033593, IPR029071	RASSF8, N-RASSF, Ubiquitin-like_domsf	FALSE	FALSE
12	26064715	26064726	RASSF8	ENSG00000123094	ENST00000611440	ENSE00003741985	26064715	26065140	3	0	-1						IPR033632, IPR033593, IPR029071	RASSF8, N-RASSF, Ubiquitin-like_domsf	FALSE	FALSE
12			RASSF8	ENSG00000123094	ENST00000615708	ENSE00003730313	25959065	25959148	1	-1	-1						IPR033632, IPR033593, IPR029071	RASSF8, N-RASSF, Ubiquitin-like_domsf	FALSE	FALSE
12	26079033	26079073	RASSF8	ENSG00000123094	ENST00000615708	ENSE00003718598	26079033	26079073	5	1	0						IPR033632, IPR033593, IPR029071	RASSF8, N-RASSF, Ubiquitin-like_domsf	FALSE	FALSE
12	26124718	26124779	BHLHE41	ENSG00000123095	ENST00000242728	ENSE00001007937	26124718	26125037	1	-1	2						IPR036638, IPR011598	HLH_DNA-bd_sf, bHLH_dom	FALSE	FALSE
12	26124519	26124582	BHLHE41	ENSG00000123095	ENST00000242728	ENSE00003584720	26124519	26124582	2	2	0						IPR036638, IPR011598	HLH_DNA-bd_sf, bHLH_dom	FALSE	FALSE
12	26124072	26124179	BHLHE41	ENSG00000123095	ENST00000242728	ENSE00000835814	26124072	26124179	3	0	0	TRUE					IPR036638, IPR011598	HLH_DNA-bd_sf, bHLH_dom	FALSE	FALSE
12	26123630	26123741	BHLHE41	ENSG00000123095	ENST00000242728	ENSE00000835813	26123630	26123741	4	0	1						IPR036638, IPR011598	HLH_DNA-bd_sf, bHLH_dom	FALSE	FALSE
12	26122066	26123168	BHLHE41	ENSG00000123095	ENST00000242728	ENSE00001007938	26120030	26123168	5	1	-1						IPR036638, IPR011598	HLH_DNA-bd_sf, bHLH_dom	FALSE	FALSE
12	26195673	26195951	SSPN	ENSG00000123096	ENST00000242729	ENSE00001775981	26195573	26195951	1	-1	0						IPR030429	Sarcospan	FALSE	FALSE
12	26224293	26224379	SSPN	ENSG00000123096	ENST00000242729	ENSE00003664807	26224293	26224379	2	0	0	TRUE					IPR030429	Sarcospan	FALSE	FALSE
12	26230711	26231076	SSPN	ENSG00000123096	ENST00000242729	ENSE00001704835	26230711	26234777	3	0	-1						IPR030429	Sarcospan	FALSE	FALSE
12			SSPN	ENSG00000123096	ENST00000422622	ENSE00001646648	26195340	26195531	1	-1	-1				TRUE		IPR030429	Sarcospan	FALSE	FALSE
12	26224323	26224379	SSPN	ENSG00000123096	ENST00000422622	ENSE00003690075	26224293	26224379	2	-1	0						IPR030429	Sarcospan	FALSE	FALSE
12	26230711	26231076	SSPN	ENSG00000123096	ENST00000422622	ENSE00001007939	26230711	26234779	3	0	-1						IPR030429	Sarcospan	FALSE	FALSE
12	26195673	26195951	SSPN	ENSG00000123096	ENST00000535504	ENSE00000835817	26195673	26195951	1	0	0						IPR030429	Sarcospan	FALSE	FALSE
12	26252868	26252888	SSPN	ENSG00000123096	ENST00000535504	ENSE00003528583	26252868	26252920	3	0	-1						IPR030429	Sarcospan	FALSE	FALSE
12			SSPN	ENSG00000123096	ENST00000538142	ENSE00002225889	26121991	26122152	1	-1	-1						IPR030429	Sarcospan	FALSE	FALSE
12	26230711	26231014	SSPN	ENSG00000123096	ENST00000538142	ENSE00002312916	26230711	26231014	3	0	1						IPR030429	Sarcospan	FALSE	FALSE
12			SSPN	ENSG00000123096	ENST00000540266	ENSE00002294580	26134967	26135030	1	-1	-1						IPR030429	Sarcospan	FALSE	FALSE
12	26230711	26231076	SSPN	ENSG00000123096	ENST00000540266	ENSE00002208694	26230711	26231146	3	0	-1						IPR030429	Sarcospan	FALSE	FALSE
12	26832690	26832781	ITPR2	ENSG00000123104	ENST00000242737	ENSE00002282656	26832690	26832781	1	0	2						IPR036300, IPR016093, IPR014821	MIR_dom_sf, MIR_motif, Ins145_P3_rcpt	FALSE	FALSE
12	26790157	26790227	ITPR2	ENSG00000123104	ENST00000242737	ENSE00001602120	26790157	26790227	2	2	1						IPR036300, IPR035910, IPR016093, IPR016024, IPR014821, IPR013662, IPR005821, IPR000699	MIR_dom_sf, RyR/IP3R_RIH_dom_sf, MIR_motif, ARM-type_fold, Ins145_P3_rcpt, RIH_assoc-dom, Ion_trans_dom, RIH_dom	FALSE	FALSE
12	26725650	26725765	ITPR2	ENSG00000123104	ENST00000242737	ENSE00003582056	26725650	26725765	3	1	0						IPR036300, IPR035910, IPR016093, IPR016024, IPR014821, IPR013662, IPR005821, IPR000699	MIR_dom_sf, RyR/IP3R_RIH_dom_sf, MIR_motif, ARM-type_fold, Ins145_P3_rcpt, RIH_assoc-dom, Ion_trans_dom, RIH_dom	FALSE	FALSE
12	26724656	26724742	ITPR2	ENSG00000123104	ENST00000242737	ENSE00003469369	26724656	26724742	4	0	0	TRUE					IPR036300, IPR035910, IPR016093, IPR016024, IPR014821, IPR013662, IPR005821, IPR000699	MIR_dom_sf, RyR/IP3R_RIH_dom_sf, MIR_motif, ARM-type_fold, Ins145_P3_rcpt, RIH_assoc-dom, Ion_trans_dom, RIH_dom	FALSE	FALSE
12	26722397	26722555	ITPR2	ENSG00000123104	ENST00000242737	ENSE00003572295	26722397	26722555	5	0	0	TRUE					IPR036300, IPR035910, IPR016093, IPR016024, IPR014821, IPR013662, IPR005821, IPR000699	MIR_dom_sf, RyR/IP3R_RIH_dom_sf, MIR_motif, ARM-type_fold, Ins145_P3_rcpt, RIH_assoc-dom, Ion_trans_dom, RIH_dom	FALSE	FALSE
12	26721322	26721342	ITPR2	ENSG00000123104	ENST00000242737	ENSE00001429576	26721287	26721342	6	0	-1						IPR036300, IPR016093, IPR014821	MIR_dom_sf, MIR_motif, Ins145_P3_rcpt	FALSE	FALSE
12	26832690	26832781	ITPR2	ENSG00000123104	ENST00000381340	ENSE00001488348	26832690	26833194	1	-1	2						IPR036300, IPR035910, IPR016093, IPR016024, IPR014821, IPR013662, IPR005821, IPR000699	MIR_dom_sf, RyR/IP3R_RIH_dom_sf, MIR_motif, ARM-type_fold, Ins145_P3_rcpt, RIH_assoc-dom, Ion_trans_dom, RIH_dom	FALSE	FALSE
12	26716144	26716242	ITPR2	ENSG00000123104	ENST00000381340	ENSE00001488343	26716144	26716242	6	0	0						IPR036300, IPR035910, IPR016093, IPR016024, IPR014821, IPR013662, IPR005821, IPR000699	MIR_dom_sf, RyR/IP3R_RIH_dom_sf, MIR_motif, ARM-type_fold, Ins145_P3_rcpt, RIH_assoc-dom, Ion_trans_dom, RIH_dom	FALSE	FALSE
12	26715752	26715835	ITPR2	ENSG00000123104	ENST00000381340	ENSE00001488341	26715752	26715835	7	0	0	TRUE					IPR036300, IPR035910, IPR016093, IPR016024, IPR014821, IPR013662, IPR005821, IPR000699	MIR_dom_sf, RyR/IP3R_RIH_dom_sf, MIR_motif, ARM-type_fold, Ins145_P3_rcpt, RIH_assoc-dom, Ion_trans_dom, RIH_dom	FALSE	FALSE
12	26715299	26715445	ITPR2	ENSG00000123104	ENST00000381340	ENSE00001488340	26715299	26715445	8	0	0	TRUE					IPR036300, IPR035910, IPR016093, IPR016024, IPR014821, IPR013662, IPR005821, IPR000699	MIR_dom_sf, RyR/IP3R_RIH_dom_sf, MIR_motif, ARM-type_fold, Ins145_P3_rcpt, RIH_assoc-dom, Ion_trans_dom, RIH_dom	FALSE	FALSE
12	26711173	26711268	ITPR2	ENSG00000123104	ENST00000381340	ENSE00003652573	26711173	26711268	9	0	0	TRUE					IPR036300, IPR035910, IPR016093, IPR016024, IPR014821, IPR013662, IPR005821, IPR000699	MIR_dom_sf, RyR/IP3R_RIH_dom_sf, MIR_motif, ARM-type_fold, Ins145_P3_rcpt, RIH_assoc-dom, Ion_trans_dom, RIH_dom	FALSE	FALSE
12	26695606	26695650	ITPR2	ENSG00000123104	ENST00000381340	ENSE00001488335	26695606	26695650	10	0	0	TRUE					IPR036300, IPR035910, IPR016093, IPR016024, IPR014821, IPR013662, IPR005821, IPR000699	MIR_dom_sf, RyR/IP3R_RIH_dom_sf, MIR_motif, ARM-type_fold, Ins145_P3_rcpt, RIH_assoc-dom, Ion_trans_dom, RIH_dom	FALSE	FALSE
12	26686481	26686632	ITPR2	ENSG00000123104	ENST00000381340	ENSE00001488334	26686481	26686632	11	0	2						IPR036300, IPR035910, IPR016093, IPR016024, IPR014821, IPR013662, IPR005821, IPR000699	MIR_dom_sf, RyR/IP3R_RIH_dom_sf, MIR_motif, ARM-type_fold, Ins145_P3_rcpt, RIH_assoc-dom, Ion_trans_dom, RIH_dom	FALSE	FALSE
12	26682574	26682673	ITPR2	ENSG00000123104	ENST00000381340	ENSE00001488333	26682574	26682673	12	2	0						IPR036300, IPR035910, IPR016093, IPR016024, IPR014821, IPR013662, IPR005821, IPR000699	MIR_dom_sf, RyR/IP3R_RIH_dom_sf, MIR_motif, ARM-type_fold, Ins145_P3_rcpt, RIH_assoc-dom, Ion_trans_dom, RIH_dom	FALSE	FALSE
12	26681874	26682034	ITPR2	ENSG00000123104	ENST00000381340	ENSE00001488332	26681874	26682034	13	0	2						IPR036300, IPR035910, IPR016093, IPR016024, IPR014821, IPR013662, IPR005821, IPR000699	MIR_dom_sf, RyR/IP3R_RIH_dom_sf, MIR_motif, ARM-type_fold, Ins145_P3_rcpt, RIH_assoc-dom, Ion_trans_dom, RIH_dom	FALSE	FALSE
12	26665910	26666051	ITPR2	ENSG00000123104	ENST00000381340	ENSE00001488329	26665910	26666051	14	2	0						IPR036300, IPR035910, IPR016093, IPR016024, IPR014821, IPR013662, IPR005821, IPR000699	MIR_dom_sf, RyR/IP3R_RIH_dom_sf, MIR_motif, ARM-type_fold, Ins145_P3_rcpt, RIH_assoc-dom, Ion_trans_dom, RIH_dom	FALSE	FALSE
12	26663685	26663846	ITPR2	ENSG00000123104	ENST00000381340	ENSE00001488328	26663685	26663846	15	0	0	TRUE					IPR036300, IPR035910, IPR016093, IPR016024, IPR014821, IPR013662, IPR005821, IPR000699	MIR_dom_sf, RyR/IP3R_RIH_dom_sf, MIR_motif, ARM-type_fold, Ins145_P3_rcpt, RIH_assoc-dom, Ion_trans_dom, RIH_dom	FALSE	FALSE
12	26659113	26659285	ITPR2	ENSG00000123104	ENST00000381340	ENSE00001488326	26659113	26659285	16	0	2						IPR036300, IPR035910, IPR016093, IPR016024, IPR014821, IPR013662, IPR005821, IPR000699	MIR_dom_sf, RyR/IP3R_RIH_dom_sf, MIR_motif, ARM-type_fold, Ins145_P3_rcpt, RIH_assoc-dom, Ion_trans_dom, RIH_dom	FALSE	FALSE
12	26658011	26658130	ITPR2	ENSG00000123104	ENST00000381340	ENSE00001488325	26658011	26658130	17	2	2			TRUE			IPR036300, IPR035910, IPR016093, IPR016024, IPR014821, IPR013662, IPR005821, IPR000699	MIR_dom_sf, RyR/IP3R_RIH_dom_sf, MIR_motif, ARM-type_fold, Ins145_P3_rcpt, RIH_assoc-dom, Ion_trans_dom, RIH_dom	FALSE	FALSE
12	26657707	26657892	ITPR2	ENSG00000123104	ENST00000381340	ENSE00001488324	26657707	26657892	18	2	2			TRUE			IPR036300, IPR035910, IPR016093, IPR016024, IPR014821, IPR013662, IPR005821, IPR000699	MIR_dom_sf, RyR/IP3R_RIH_dom_sf, MIR_motif, ARM-type_fold, Ins145_P3_rcpt, RIH_assoc-dom, Ion_trans_dom, RIH_dom	FALSE	FALSE
12	26656297	26656548	ITPR2	ENSG00000123104	ENST00000381340	ENSE00001488322	26656297	26656548	19	2	2			TRUE			IPR036300, IPR035910, IPR016093, IPR016024, IPR014821, IPR013662, IPR005821, IPR000699	MIR_dom_sf, RyR/IP3R_RIH_dom_sf, MIR_motif, ARM-type_fold, Ins145_P3_rcpt, RIH_assoc-dom, Ion_trans_dom, RIH_dom	FALSE	FALSE
12	26655708	26655852	ITPR2	ENSG00000123104	ENST00000381340	ENSE00001488321	26655708	26655852	20	2	0						IPR036300, IPR035910, IPR016093, IPR016024, IPR014821, IPR013662, IPR005821, IPR000699	MIR_dom_sf, RyR/IP3R_RIH_dom_sf, MIR_motif, ARM-type_fold, Ins145_P3_rcpt, RIH_assoc-dom, Ion_trans_dom, RIH_dom	FALSE	FALSE
12	26653976	26654126	ITPR2	ENSG00000123104	ENST00000381340	ENSE00001488320	26653976	26654126	21	0	1						IPR036300, IPR035910, IPR016093, IPR016024, IPR014821, IPR013662, IPR005821, IPR000699	MIR_dom_sf, RyR/IP3R_RIH_dom_sf, MIR_motif, ARM-type_fold, Ins145_P3_rcpt, RIH_assoc-dom, Ion_trans_dom, RIH_dom	FALSE	FALSE
12	26631866	26632059	ITPR2	ENSG00000123104	ENST00000381340	ENSE00001488319	26631866	26632059	22	1	0						IPR036300, IPR035910, IPR016093, IPR016024, IPR014821, IPR013662, IPR005821, IPR000699	MIR_dom_sf, RyR/IP3R_RIH_dom_sf, MIR_motif, ARM-type_fold, Ins145_P3_rcpt, RIH_assoc-dom, Ion_trans_dom, RIH_dom	FALSE	FALSE
12	26628033	26628162	ITPR2	ENSG00000123104	ENST00000381340	ENSE00003464550	26628033	26628162	23	0	1						IPR036300, IPR035910, IPR016093, IPR016024, IPR014821, IPR013662, IPR005821, IPR000699	MIR_dom_sf, RyR/IP3R_RIH_dom_sf, MIR_motif, ARM-type_fold, Ins145_P3_rcpt, RIH_assoc-dom, Ion_trans_dom, RIH_dom	FALSE	FALSE
12	26624299	26624356	ITPR2	ENSG00000123104	ENST00000381340	ENSE00003562946	26624299	26624356	24	1	2						IPR036300, IPR035910, IPR016093, IPR016024, IPR014821, IPR013662, IPR005821, IPR000699	MIR_dom_sf, RyR/IP3R_RIH_dom_sf, MIR_motif, ARM-type_fold, Ins145_P3_rcpt, RIH_assoc-dom, Ion_trans_dom, RIH_dom	FALSE	FALSE
12	26622240	26622405	ITPR2	ENSG00000123104	ENST00000381340	ENSE00003494789	26622240	26622405	25	2	0						IPR036300, IPR035910, IPR016093, IPR016024, IPR014821, IPR013662, IPR005821, IPR000699	MIR_dom_sf, RyR/IP3R_RIH_dom_sf, MIR_motif, ARM-type_fold, Ins145_P3_rcpt, RIH_assoc-dom, Ion_trans_dom, RIH_dom	FALSE	FALSE
12	26621123	26621296	ITPR2	ENSG00000123104	ENST00000381340	ENSE00001488313	26621123	26621296	26	0	0	TRUE					IPR036300, IPR035910, IPR016093, IPR016024, IPR014821, IPR013662, IPR005821, IPR000699	MIR_dom_sf, RyR/IP3R_RIH_dom_sf, MIR_motif, ARM-type_fold, Ins145_P3_rcpt, RIH_assoc-dom, Ion_trans_dom, RIH_dom	FALSE	FALSE
12	26602617	26602706	ITPR2	ENSG00000123104	ENST00000381340	ENSE00001488312	26602617	26602706	27	0	0	TRUE					IPR036300, IPR035910, IPR016093, IPR016024, IPR014821, IPR013662, IPR005821, IPR000699	MIR_dom_sf, RyR/IP3R_RIH_dom_sf, MIR_motif, ARM-type_fold, Ins145_P3_rcpt, RIH_assoc-dom, Ion_trans_dom, RIH_dom	FALSE	FALSE
12	26602370	26602495	ITPR2	ENSG00000123104	ENST00000381340	ENSE00001488310	26602370	26602495	28	0	0	TRUE					IPR036300, IPR035910, IPR016093, IPR016024, IPR014821, IPR013662, IPR005821, IPR000699	MIR_dom_sf, RyR/IP3R_RIH_dom_sf, MIR_motif, ARM-type_fold, Ins145_P3_rcpt, RIH_assoc-dom, Ion_trans_dom, RIH_dom	FALSE	FALSE
12	26599987	26600109	ITPR2	ENSG00000123104	ENST00000381340	ENSE00001488309	26599987	26600109	29	0	0	TRUE					IPR036300, IPR035910, IPR016093, IPR016024, IPR014821, IPR013662, IPR005821, IPR000699	MIR_dom_sf, RyR/IP3R_RIH_dom_sf, MIR_motif, ARM-type_fold, Ins145_P3_rcpt, RIH_assoc-dom, Ion_trans_dom, RIH_dom	FALSE	FALSE
12	26599145	26599345	ITPR2	ENSG00000123104	ENST00000381340	ENSE00001488308	26599145	26599345	30	0	0	TRUE					IPR036300, IPR035910, IPR016093, IPR016024, IPR014821, IPR013662, IPR005821, IPR000699	MIR_dom_sf, RyR/IP3R_RIH_dom_sf, MIR_motif, ARM-type_fold, Ins145_P3_rcpt, RIH_assoc-dom, Ion_trans_dom, RIH_dom	FALSE	FALSE
12	26596883	26597134	ITPR2	ENSG00000123104	ENST00000381340	ENSE00001488306	26596883	26597134	31	0	0	TRUE					IPR036300, IPR035910, IPR016093, IPR016024, IPR014821, IPR013662, IPR005821, IPR000699	MIR_dom_sf, RyR/IP3R_RIH_dom_sf, MIR_motif, ARM-type_fold, Ins145_P3_rcpt, RIH_assoc-dom, Ion_trans_dom, RIH_dom	FALSE	FALSE
12	26595465	26595590	ITPR2	ENSG00000123104	ENST00000381340	ENSE00001488304	26595465	26595590	32	0	0	TRUE					IPR036300, IPR035910, IPR016093, IPR016024, IPR014821, IPR013662, IPR005821, IPR000699	MIR_dom_sf, RyR/IP3R_RIH_dom_sf, MIR_motif, ARM-type_fold, Ins145_P3_rcpt, RIH_assoc-dom, Ion_trans_dom, RIH_dom	FALSE	FALSE
12	26580027	26580155	ITPR2	ENSG00000123104	ENST00000381340	ENSE00001488302	26580027	26580155	33	0	0	TRUE					IPR036300, IPR035910, IPR016093, IPR016024, IPR014821, IPR013662, IPR005821, IPR000699	MIR_dom_sf, RyR/IP3R_RIH_dom_sf, MIR_motif, ARM-type_fold, Ins145_P3_rcpt, RIH_assoc-dom, Ion_trans_dom, RIH_dom	FALSE	FALSE
12	26578713	26578833	ITPR2	ENSG00000123104	ENST00000381340	ENSE00001488300	26578713	26578833	34	0	1						IPR036300, IPR035910, IPR016093, IPR016024, IPR014821, IPR013662, IPR005821, IPR000699	MIR_dom_sf, RyR/IP3R_RIH_dom_sf, MIR_motif, ARM-type_fold, Ins145_P3_rcpt, RIH_assoc-dom, Ion_trans_dom, RIH_dom	FALSE	FALSE
12	26561762	26561952	ITPR2	ENSG00000123104	ENST00000381340	ENSE00001488298	26561762	26561952	35	1	0						IPR036300, IPR035910, IPR016093, IPR016024, IPR014821, IPR013662, IPR005821, IPR000699	MIR_dom_sf, RyR/IP3R_RIH_dom_sf, MIR_motif, ARM-type_fold, Ins145_P3_rcpt, RIH_assoc-dom, Ion_trans_dom, RIH_dom	FALSE	FALSE
12	26556233	26556375	ITPR2	ENSG00000123104	ENST00000381340	ENSE00001488297	26556233	26556375	36	0	2						IPR036300, IPR035910, IPR016093, IPR016024, IPR014821, IPR013662, IPR005821, IPR000699	MIR_dom_sf, RyR/IP3R_RIH_dom_sf, MIR_motif, ARM-type_fold, Ins145_P3_rcpt, RIH_assoc-dom, Ion_trans_dom, RIH_dom	FALSE	FALSE
12	26550247	26550355	ITPR2	ENSG00000123104	ENST00000381340	ENSE00001488294	26550247	26550355	37	2	0						IPR036300, IPR035910, IPR016093, IPR016024, IPR014821, IPR013662, IPR005821, IPR000699	MIR_dom_sf, RyR/IP3R_RIH_dom_sf, MIR_motif, ARM-type_fold, Ins145_P3_rcpt, RIH_assoc-dom, Ion_trans_dom, RIH_dom	FALSE	FALSE
12	26495152	26495260	ITPR2	ENSG00000123104	ENST00000381340	ENSE00001488292	26495152	26495260	38	0	1						IPR036300, IPR035910, IPR016093, IPR016024, IPR014821, IPR013662, IPR005821, IPR000699	MIR_dom_sf, RyR/IP3R_RIH_dom_sf, MIR_motif, ARM-type_fold, Ins145_P3_rcpt, RIH_assoc-dom, Ion_trans_dom, RIH_dom	FALSE	FALSE
12	26494153	26494340	ITPR2	ENSG00000123104	ENST00000381340	ENSE00001488291	26494153	26494340	39	1	0						IPR036300, IPR035910, IPR016093, IPR016024, IPR014821, IPR013662, IPR005821, IPR000699	MIR_dom_sf, RyR/IP3R_RIH_dom_sf, MIR_motif, ARM-type_fold, Ins145_P3_rcpt, RIH_assoc-dom, Ion_trans_dom, RIH_dom	FALSE	FALSE
12	26487068	26487251	ITPR2	ENSG00000123104	ENST00000381340	ENSE00001488290	26487068	26487251	40	0	1						IPR036300, IPR035910, IPR016093, IPR016024, IPR014821, IPR013662, IPR005821, IPR000699	MIR_dom_sf, RyR/IP3R_RIH_dom_sf, MIR_motif, ARM-type_fold, Ins145_P3_rcpt, RIH_assoc-dom, Ion_trans_dom, RIH_dom	FALSE	FALSE
12	26486104	26486360	ITPR2	ENSG00000123104	ENST00000381340	ENSE00003479111	26486104	26486360	41	1	0						IPR036300, IPR035910, IPR016093, IPR016024, IPR014821, IPR013662, IPR005821, IPR000699	MIR_dom_sf, RyR/IP3R_RIH_dom_sf, MIR_motif, ARM-type_fold, Ins145_P3_rcpt, RIH_assoc-dom, Ion_trans_dom, RIH_dom	FALSE	FALSE
12	26483698	26483898	ITPR2	ENSG00000123104	ENST00000381340	ENSE00003540833	26483698	26483898	42	0	0	TRUE					IPR036300, IPR035910, IPR016093, IPR016024, IPR014821, IPR013662, IPR005821, IPR000699	MIR_dom_sf, RyR/IP3R_RIH_dom_sf, MIR_motif, ARM-type_fold, Ins145_P3_rcpt, RIH_assoc-dom, Ion_trans_dom, RIH_dom	FALSE	FALSE
12	26481131	26481241	ITPR2	ENSG00000123104	ENST00000381340	ENSE00003496421	26481131	26481241	43	0	0	TRUE					IPR036300, IPR035910, IPR016093, IPR016024, IPR014821, IPR013662, IPR005821, IPR000699	MIR_dom_sf, RyR/IP3R_RIH_dom_sf, MIR_motif, ARM-type_fold, Ins145_P3_rcpt, RIH_assoc-dom, Ion_trans_dom, RIH_dom	FALSE	FALSE
12	26476912	26477007	ITPR2	ENSG00000123104	ENST00000381340	ENSE00003621359	26476912	26477007	44	0	0	TRUE					IPR036300, IPR035910, IPR016093, IPR016024, IPR014821, IPR013662, IPR005821, IPR000699	MIR_dom_sf, RyR/IP3R_RIH_dom_sf, MIR_motif, ARM-type_fold, Ins145_P3_rcpt, RIH_assoc-dom, Ion_trans_dom, RIH_dom	FALSE	FALSE
12	26475296	26475418	ITPR2	ENSG00000123104	ENST00000381340	ENSE00003541635	26475296	26475418	45	0	0	TRUE					IPR036300, IPR035910, IPR016093, IPR016024, IPR014821, IPR013662, IPR005821, IPR000699	MIR_dom_sf, RyR/IP3R_RIH_dom_sf, MIR_motif, ARM-type_fold, Ins145_P3_rcpt, RIH_assoc-dom, Ion_trans_dom, RIH_dom	FALSE	FALSE
12	26443543	26443650	ITPR2	ENSG00000123104	ENST00000381340	ENSE00003496141	26443543	26443650	46	0	0	TRUE					IPR036300, IPR035910, IPR016093, IPR016024, IPR014821, IPR013662, IPR005821, IPR000699	MIR_dom_sf, RyR/IP3R_RIH_dom_sf, MIR_motif, ARM-type_fold, Ins145_P3_rcpt, RIH_assoc-dom, Ion_trans_dom, RIH_dom	FALSE	FALSE
12	26439127	26439319	ITPR2	ENSG00000123104	ENST00000381340	ENSE00003526274	26439127	26439319	47	0	1						IPR036300, IPR035910, IPR016093, IPR016024, IPR014821, IPR013662, IPR005821, IPR000699	MIR_dom_sf, RyR/IP3R_RIH_dom_sf, MIR_motif, ARM-type_fold, Ins145_P3_rcpt, RIH_assoc-dom, Ion_trans_dom, RIH_dom	FALSE	FALSE
12	26436221	26436346	ITPR2	ENSG00000123104	ENST00000381340	ENSE00003680829	26436221	26436346	48	1	1		TRUE				IPR036300, IPR035910, IPR016093, IPR016024, IPR014821, IPR013662, IPR005821, IPR000699	MIR_dom_sf, RyR/IP3R_RIH_dom_sf, MIR_motif, ARM-type_fold, Ins145_P3_rcpt, RIH_assoc-dom, Ion_trans_dom, RIH_dom	FALSE	FALSE
12	26427913	26428088	ITPR2	ENSG00000123104	ENST00000381340	ENSE00003467575	26427913	26428088	49	1	0						IPR036300, IPR035910, IPR016093, IPR016024, IPR014821, IPR013662, IPR005821, IPR000699	MIR_dom_sf, RyR/IP3R_RIH_dom_sf, MIR_motif, ARM-type_fold, Ins145_P3_rcpt, RIH_assoc-dom, Ion_trans_dom, RIH_dom	FALSE	FALSE
12	26419049	26419213	ITPR2	ENSG00000123104	ENST00000381340	ENSE00003566948	26419049	26419213	50	0	0	TRUE					IPR036300, IPR035910, IPR016093, IPR016024, IPR014821, IPR013662, IPR005821, IPR000699	MIR_dom_sf, RyR/IP3R_RIH_dom_sf, MIR_motif, ARM-type_fold, Ins145_P3_rcpt, RIH_assoc-dom, Ion_trans_dom, RIH_dom	FALSE	FALSE
12	26415303	26415498	ITPR2	ENSG00000123104	ENST00000381340	ENSE00003582768	26415303	26415498	51	0	1						IPR036300, IPR035910, IPR016093, IPR016024, IPR014821, IPR013662, IPR005821, IPR000699	MIR_dom_sf, RyR/IP3R_RIH_dom_sf, MIR_motif, ARM-type_fold, Ins145_P3_rcpt, RIH_assoc-dom, Ion_trans_dom, RIH_dom	FALSE	FALSE
12	26411320	26411412	ITPR2	ENSG00000123104	ENST00000381340	ENSE00003589588	26411320	26411412	52	1	1		TRUE				IPR036300, IPR035910, IPR016093, IPR016024, IPR014821, IPR013662, IPR005821, IPR000699	MIR_dom_sf, RyR/IP3R_RIH_dom_sf, MIR_motif, ARM-type_fold, Ins145_P3_rcpt, RIH_assoc-dom, Ion_trans_dom, RIH_dom	FALSE	FALSE
12	26400128	26400258	ITPR2	ENSG00000123104	ENST00000381340	ENSE00003515274	26400128	26400258	53	1	0						IPR036300, IPR035910, IPR016093, IPR016024, IPR014821, IPR013662, IPR005821, IPR000699	MIR_dom_sf, RyR/IP3R_RIH_dom_sf, MIR_motif, ARM-type_fold, Ins145_P3_rcpt, RIH_assoc-dom, Ion_trans_dom, RIH_dom	FALSE	FALSE
12	26398876	26399041	ITPR2	ENSG00000123104	ENST00000381340	ENSE00003626369	26398876	26399041	54	0	1						IPR036300, IPR035910, IPR016093, IPR016024, IPR014821, IPR013662, IPR005821, IPR000699	MIR_dom_sf, RyR/IP3R_RIH_dom_sf, MIR_motif, ARM-type_fold, Ins145_P3_rcpt, RIH_assoc-dom, Ion_trans_dom, RIH_dom	FALSE	FALSE
12	26387434	26387594	ITPR2	ENSG00000123104	ENST00000381340	ENSE00001488263	26387434	26387594	55	1	0						IPR036300, IPR035910, IPR016093, IPR016024, IPR014821, IPR013662, IPR005821, IPR000699	MIR_dom_sf, RyR/IP3R_RIH_dom_sf, MIR_motif, ARM-type_fold, Ins145_P3_rcpt, RIH_assoc-dom, Ion_trans_dom, RIH_dom	FALSE	FALSE
12	26340167	26340328	ITPR2	ENSG00000123104	ENST00000381340	ENSE00001488261	26340167	26340328	56	0	0	TRUE					IPR036300, IPR035910, IPR016093, IPR016024, IPR014821, IPR013662, IPR005821, IPR000699	MIR_dom_sf, RyR/IP3R_RIH_dom_sf, MIR_motif, ARM-type_fold, Ins145_P3_rcpt, RIH_assoc-dom, Ion_trans_dom, RIH_dom	FALSE	FALSE
12	26339397	26339483	ITPR2	ENSG00000123104	ENST00000381340	ENSE00001488260	26335352	26339483	57	0	-1						IPR036300, IPR035910, IPR016093, IPR016024, IPR014821, IPR013662, IPR005821, IPR000699	MIR_dom_sf, RyR/IP3R_RIH_dom_sf, MIR_motif, ARM-type_fold, Ins145_P3_rcpt, RIH_assoc-dom, Ion_trans_dom, RIH_dom	FALSE	FALSE
12	26494153	26494233	ITPR2	ENSG00000123104	ENST00000451599	ENSE00002207316	26494153	26494233	1	0	0
12	26486890	26486933	ITPR2	ENSG00000123104	ENST00000451599	ENSE00002255172	26486817	26486933	3	1	-1
12			ITPR2	ENSG00000123104	ENST00000451599	ENSE00003652684	26486104	26486360	4	-1	-1				TRUE
12			ITPR2	ENSG00000123104	ENST00000451599	ENSE00003517492	26483698	26483898	5	-1	-1				TRUE
12			ITPR2	ENSG00000123104	ENST00000451599	ENSE00003521853	26481131	26481241	6	-1	-1				TRUE
12			ITPR2	ENSG00000123104	ENST00000451599	ENSE00003688872	26476912	26477007	7	-1	-1				TRUE
12			ITPR2	ENSG00000123104	ENST00000451599	ENSE00003663928	26475296	26475418	8	-1	-1				TRUE
12			ITPR2	ENSG00000123104	ENST00000451599	ENSE00003616006	26443543	26443650	9	-1	-1				TRUE
12			ITPR2	ENSG00000123104	ENST00000451599	ENSE00003620676	26439127	26439319	10	-1	-1				TRUE
12			ITPR2	ENSG00000123104	ENST00000451599	ENSE00003555893	26436221	26436346	11	-1	-1				TRUE
12			ITPR2	ENSG00000123104	ENST00000451599	ENSE00003630540	26427913	26428088	12	-1	-1				TRUE
12			ITPR2	ENSG00000123104	ENST00000451599	ENSE00003646367	26419049	26419213	13	-1	-1				TRUE
12			ITPR2	ENSG00000123104	ENST00000451599	ENSE00003464657	26415303	26415498	14	-1	-1				TRUE
12			ITPR2	ENSG00000123104	ENST00000451599	ENSE00003604150	26411320	26411412	15	-1	-1				TRUE
12			ITPR2	ENSG00000123104	ENST00000451599	ENSE00003660317	26400128	26400258	16	-1	-1				TRUE
12			ITPR2	ENSG00000123104	ENST00000451599	ENSE00003618896	26398876	26399041	17	-1	-1				TRUE
12			ITPR2	ENSG00000123104	ENST00000451599	ENSE00002275536	26387542	26387594	18	-1	-1
12	28257216	28257245	CCDC91	ENSG00000123106	ENST00000381259	ENSE00001319793	28257200	28257245	1	-1	0
12	28259364	28259442	CCDC91	ENSG00000123106	ENST00000381259	ENSE00001297407	28259364	28259442	2	0	1
12	28305649	28305806	CCDC91	ENSG00000123106	ENST00000381259	ENSE00003625549	28305649	28305806	3	1	0
12	28306742	28306945	CCDC91	ENSG00000123106	ENST00000381259	ENSE00003460866	28306742	28306945	4	0	0	TRUE
12	28307645	28307749	CCDC91	ENSG00000123106	ENST00000381259	ENSE00003546464	28307645	28307749	5	0	0	TRUE
12	28362438	28362515	CCDC91	ENSG00000123106	ENST00000381259	ENSE00003663328	28362438	28362515	6	0	0	TRUE
12	28391304	28391411	CCDC91	ENSG00000123106	ENST00000381259	ENSE00003526409	28391304	28391411	7	0	0	TRUE
12	28450161	28450253	CCDC91	ENSG00000123106	ENST00000381259	ENSE00003692116	28450161	28450253	8	0	0	TRUE
12	28450350	28450418	CCDC91	ENSG00000123106	ENST00000381259	ENSE00003510966	28450350	28450418	9	0	0	TRUE
12	28452478	28452654	CCDC91	ENSG00000123106	ENST00000381259	ENSE00003619545	28452478	28452654	10	0	0	TRUE
12	28484052	28484165	CCDC91	ENSG00000123106	ENST00000381259	ENSE00003618627	28484052	28484165	11	0	0	TRUE
12	28549063	28549173	CCDC91	ENSG00000123106	ENST00000381259	ENSE00001487987	28549063	28550165	12	0	-1
12	28450398	28450418	CCDC91	ENSG00000123106	ENST00000535212	ENSE00002224049	28450398	28450418	1	0	0
12	28484052	28484180	CCDC91	ENSG00000123106	ENST00000535212	ENSE00002272789	28484052	28484229	3	0	-1
12			CCDC91	ENSG00000123106	ENST00000535520	ENSE00002316465	28179277	28179344	1	-1	-1				TRUE
12	28257216	28257245	CCDC91	ENSG00000123106	ENST00000535520	ENSE00002249991	28257202	28257245	3	-1	0
12	28304626	28304684	CCDC91	ENSG00000123106	ENST00000535520	ENSE00003490556	28304626	28304711	5	1	-1
12			CCDC91	ENSG00000123106	ENST00000535520	ENSE00003464298	28305649	28305806	6	-1	-1				TRUE
12			CCDC91	ENSG00000123106	ENST00000535520	ENSE00003603779	28306742	28306945	7	-1	-1				TRUE
12			CCDC91	ENSG00000123106	ENST00000535520	ENSE00003477065	28307645	28307749	8	-1	-1				TRUE
12			CCDC91	ENSG00000123106	ENST00000535520	ENSE00003462561	28362438	28362515	9	-1	-1				TRUE
12			CCDC91	ENSG00000123106	ENST00000535520	ENSE00003571187	28391304	28391411	10	-1	-1				TRUE
12			CCDC91	ENSG00000123106	ENST00000535520	ENSE00003537472	28450161	28450253	11	-1	-1				TRUE
12			CCDC91	ENSG00000123106	ENST00000535520	ENSE00003609054	28450350	28450418	12	-1	-1				TRUE
12			CCDC91	ENSG00000123106	ENST00000535520	ENSE00003531172	28452478	28452654	13	-1	-1				TRUE
12			CCDC91	ENSG00000123106	ENST00000535520	ENSE00003543908	28484052	28484165	14	-1	-1				TRUE
12			CCDC91	ENSG00000123106	ENST00000535520	ENSE00002256279	28549063	28549191	15	-1	-1
12			CCDC91	ENSG00000123106	ENST00000536154	ENSE00002260666	28146087	28146170	1	-1	-1				TRUE
12			CCDC91	ENSG00000123106	ENST00000536154	ENSE00002275047	28225795	28225861	2	-1	-1				TRUE
12	28450179	28450253	CCDC91	ENSG00000123106	ENST00000536154	ENSE00003577692	28450161	28450253	3	-1	0
12	28484052	28484110	CCDC91	ENSG00000123106	ENST00000536154	ENSE00002254928	28484052	28484110	6	0	2
12			CCDC91	ENSG00000123106	ENST00000536442	ENSE00002277335	28190438	28190641	1	-1	-1
12	28452478	28452636	CCDC91	ENSG00000123106	ENST00000536442	ENSE00002210375	28452478	28452636	11	0	0
12			CCDC91	ENSG00000123106	ENST00000538586	ENSE00002285100	28146083	28146170	1	-1	-1
12			CCDC91	ENSG00000123106	ENST00000538586	ENSE00003529374	28183726	28183839	2	-1	-1
12	28305649	28305794	CCDC91	ENSG00000123106	ENST00000538586	ENSE00002254038	28305649	28305794	5	1	0
12			CCDC91	ENSG00000123106	ENST00000539107	ENSE00002315633	28190427	28190641	1	-1	-1
12	28549063	28549173	CCDC91	ENSG00000123106	ENST00000539107	ENSE00002323924	28549063	28550166	12	0	-1
12			CCDC91	ENSG00000123106	ENST00000540794	ENSE00002316220	28133249	28133332	1	-1	-1				TRUE
12	28183798	28183839	CCDC91	ENSG00000123106	ENST00000540794	ENSE00003482405	28183726	28183839	2	-1	0
12	28452478	28452527	CCDC91	ENSG00000123106	ENST00000540794	ENSE00002260434	28452478	28452527	6	0	2
12	28452542	28452654	CCDC91	ENSG00000123106	ENST00000542801	ENSE00002251580	28452542	28452654	1	1	0
12	28549063	28549130	CCDC91	ENSG00000123106	ENST00000542801	ENSE00002238654	28549063	28549130	3	0	2
12	28573240	28573312	CCDC91	ENSG00000123106	ENST00000542801	ENSE00002246661	28573240	28573446	4	2	-1
12			CCDC91	ENSG00000123106	ENST00000543534	ENSE00002282072	28191245	28191334	1	-1	-1				TRUE
12			CCDC91	ENSG00000123106	ENST00000543534	ENSE00002253781	28198943	28199056	2	-1	-1
12	28306742	28306749	CCDC91	ENSG00000123106	ENST00000543534	ENSE00002215956	28306742	28306749	7	0	2
12			CCDC91	ENSG00000123106	ENST00000543809	ENSE00002299043	28256004	28256078	1	-1	-1
12	28412754	28412795	CCDC91	ENSG00000123106	ENST00000543809	ENSE00002312069	28412754	28412938	9	0	-1
12			CCDC91	ENSG00000123106	ENST00000543809	ENSE00002206603	28549063	28549240	14	-1	-1
12			CCDC91	ENSG00000123106	ENST00000545336	ENSE00002279699	28190446	28190641	1	-1	-1				TRUE
12			CCDC91	ENSG00000123106	ENST00000545336	ENSE00002231705	28226140	28226199	3	-1	-1				TRUE
12			CCDC91	ENSG00000123106	ENST00000545336	ENSE00002248233	28255581	28255662	4	-1	-1
12	28257216	28257245	CCDC91	ENSG00000123106	ENST00000545737	ENSE00002204683	28256725	28257245	1	-1	0
12	28452478	28452640	CCDC91	ENSG00000123106	ENST00000545737	ENSE00002293206	28452478	28452640	10	0	1
12			ATF1	ENSG00000123268	ENST00000262053	ENSE00002391770	50764101	50764307	1	-1	-1						IPR029825, IPR004827, IPR003102	ATF1, bZIP, Coactivator_CBP_pKID	FALSE	FALSE
12	50780146	50780238	ATF1	ENSG00000123268	ENST00000262053	ENSE00003503033	50780140	50780238	2	-1	0						IPR029825, IPR003102	ATF1, Coactivator_CBP_pKID	FALSE	FALSE
12	50795909	50796009	ATF1	ENSG00000123268	ENST00000262053	ENSE00003683463	50795909	50796009	3	0	2						IPR029825, IPR003102	ATF1, Coactivator_CBP_pKID	FALSE	FALSE
12	50809456	50809589	ATF1	ENSG00000123268	ENST00000262053	ENSE00000837655	50809456	50809589	4	2	1						IPR029825, IPR003102	ATF1, Coactivator_CBP_pKID	FALSE	FALSE
12	50814010	50814192	ATF1	ENSG00000123268	ENST00000262053	ENSE00003788621	50814010	50814192	5	1	1		TRUE				IPR029825, IPR003102	ATF1, Coactivator_CBP_pKID	FALSE	FALSE
12	50814280	50814439	ATF1	ENSG00000123268	ENST00000262053	ENSE00003675908	50814280	50814439	6	1	2						IPR029825, IPR004827, IPR003102	ATF1, bZIP, Coactivator_CBP_pKID	FALSE	FALSE
12	50819635	50819779	ATF1	ENSG00000123268	ENST00000262053	ENSE00001295868	50819635	50821162	7	2	-1						IPR029825, IPR004827, IPR003102	ATF1, bZIP, Coactivator_CBP_pKID	FALSE	FALSE
12			ATF1	ENSG00000123268	ENST00000552487	ENSE00002393410	50764509	50764647	1	-1	-1						IPR029825, IPR003102	ATF1, Coactivator_CBP_pKID	FALSE	FALSE
12	50814280	50814368	ATF1	ENSG00000123268	ENST00000552487	ENSE00002370952	50814280	50814368	6	1	0						IPR029825, IPR003102	ATF1, Coactivator_CBP_pKID	FALSE	FALSE
12			ATF1	ENSG00000123268	ENST00000552510	ENSE00002376620	50763710	50763741	1	-1	-1						IPR029825, IPR003102	ATF1, Coactivator_CBP_pKID	FALSE	FALSE
12	57782802	57782858	TSFM	ENSG00000123297	ENST00000323833	ENSE00001479920	57782776	57782858	1	-1	0						IPR036402, IPR018101, IPR014039, IPR009060	EF-Ts_dimer_sf, Transl_elong_Ts_CS, Transl_elong_EFTs/EF1B_dimer, UBA-like_sf	FALSE	FALSE
12	57783110	57783283	TSFM	ENSG00000123297	ENST00000323833	ENSE00003593624	57783110	57783283	2	0	0	TRUE					IPR036402, IPR018101, IPR014039, IPR009060	EF-Ts_dimer_sf, Transl_elong_Ts_CS, Transl_elong_EFTs/EF1B_dimer, UBA-like_sf	FALSE	FALSE
12	57786163	57786291	TSFM	ENSG00000123297	ENST00000323833	ENSE00003638316	57786163	57786291	3	0	0	TRUE					IPR036402, IPR018101, IPR014039, IPR009060	EF-Ts_dimer_sf, Transl_elong_Ts_CS, Transl_elong_EFTs/EF1B_dimer, UBA-like_sf	FALSE	FALSE
12	57787040	57787162	TSFM	ENSG00000123297	ENST00000323833	ENSE00003508333	57787040	57787162	4	0	0	TRUE					IPR036402, IPR018101, IPR014039, IPR009060	EF-Ts_dimer_sf, Transl_elong_Ts_CS, Transl_elong_EFTs/EF1B_dimer, UBA-like_sf	FALSE	FALSE
12	57791965	57792027	TSFM	ENSG00000123297	ENST00000323833	ENSE00001180179	57791965	57792027	5	0	0	TRUE					IPR036402, IPR018101, IPR014039, IPR009060	EF-Ts_dimer_sf, Transl_elong_Ts_CS, Transl_elong_EFTs/EF1B_dimer, UBA-like_sf	FALSE	FALSE
12	57792986	57793073	TSFM	ENSG00000123297	ENST00000323833	ENSE00003788498	57792986	57793073	6	0	1						IPR036402, IPR018101, IPR014039, IPR009060	EF-Ts_dimer_sf, Transl_elong_Ts_CS, Transl_elong_EFTs/EF1B_dimer, UBA-like_sf	FALSE	FALSE
12	57796177	57796583	TSFM	ENSG00000123297	ENST00000323833	ENSE00001479917	57796177	57796734	7	1	-1						IPR036402, IPR018101, IPR014039, IPR009060	EF-Ts_dimer_sf, Transl_elong_Ts_CS, Transl_elong_EFTs/EF1B_dimer, UBA-like_sf	FALSE	FALSE
12	57782802	57782858	TSFM	ENSG00000123297	ENST00000417094	ENSE00003630180	57782781	57782858	1	-1	0
12	57783615	57783652	TSFM	ENSG00000123297	ENST00000417094	ENSE00003557815	57783615	57783652	3	0	2
12	57783941	57783941	TSFM	ENSG00000123297	ENST00000417094	ENSE00003584331	57783941	57784170	4	2	-1
12			TSFM	ENSG00000123297	ENST00000417094	ENSE00001695076	57786163	57786200	5	-1	-1
12			TSFM	ENSG00000123297	ENST00000434359	ENSE00001738341	57782803	57782877	1	-1	-1				TRUE		IPR036402, IPR018101, IPR014039, IPR009060	EF-Ts_dimer_sf, Transl_elong_Ts_CS, Transl_elong_EFTs/EF1B_dimer, UBA-like_sf	FALSE	FALSE
12	57783203	57783283	TSFM	ENSG00000123297	ENST00000434359	ENSE00003613389	57783110	57783283	2	-1	0						IPR036402, IPR018101, IPR014039, IPR009060	EF-Ts_dimer_sf, Transl_elong_Ts_CS, Transl_elong_EFTs/EF1B_dimer, UBA-like_sf	FALSE	FALSE
12			TSFM	ENSG00000123297	ENST00000457189	ENSE00001647996	57782818	57782907	1	-1	-1						IPR036402, IPR018101, IPR014039, IPR009060	EF-Ts_dimer_sf, Transl_elong_Ts_CS, Transl_elong_EFTs/EF1B_dimer, UBA-like_sf	FALSE	FALSE
12	57796177	57796261	TSFM	ENSG00000123297	ENST00000457189	ENSE00001610559	57796177	57796261	6	1	2						IPR036402, IPR018101, IPR014039, IPR009060	EF-Ts_dimer_sf, Transl_elong_Ts_CS, Transl_elong_EFTs/EF1B_dimer, UBA-like_sf	FALSE	FALSE
12	57782802	57782858	TSFM	ENSG00000123297	ENST00000540550	ENSE00002233258	57782761	57782858	1	-1	0						IPR036402, IPR018101, IPR014039, IPR009060	EF-Ts_dimer_sf, Transl_elong_Ts_CS, Transl_elong_EFTs/EF1B_dimer, UBA-like_sf	FALSE	FALSE
12	57796177	57796197	TSFM	ENSG00000123297	ENST00000540550	ENSE00002230840	57796177	57797587	5	0	-1						IPR036402, IPR018101, IPR014039, IPR009060	EF-Ts_dimer_sf, Transl_elong_Ts_CS, Transl_elong_EFTs/EF1B_dimer, UBA-like_sf	FALSE	FALSE
12	57782802	57782858	TSFM	ENSG00000123297	ENST00000543727	ENSE00003772438	57782799	57782858	1	-1	0						IPR036402, IPR018101, IPR014039, IPR009060	EF-Ts_dimer_sf, Transl_elong_Ts_CS, Transl_elong_EFTs/EF1B_dimer, UBA-like_sf	FALSE	FALSE
12	57802555	57802631	TSFM	ENSG00000123297	ENST00000543727	ENSE00002301521	57802555	57802631	6	1	0						IPR036402, IPR018101, IPR014039, IPR009060	EF-Ts_dimer_sf, Transl_elong_Ts_CS, Transl_elong_EFTs/EF1B_dimer, UBA-like_sf	FALSE	FALSE
12	57782802	57782858	TSFM	ENSG00000123297	ENST00000548851	ENSE00003902949	57782787	57782858	1	-1	0						IPR036402, IPR018101, IPR014039, IPR009060	EF-Ts_dimer_sf, Transl_elong_Ts_CS, Transl_elong_EFTs/EF1B_dimer, UBA-like_sf	FALSE	FALSE
12	57807864	57807895	TSFM	ENSG00000123297	ENST00000548851	ENSE00002410170	57807864	57808071	6	1	-1						IPR036402, IPR018101, IPR014039, IPR009060	EF-Ts_dimer_sf, Transl_elong_Ts_CS, Transl_elong_EFTs/EF1B_dimer, UBA-like_sf	FALSE	FALSE
12	57802174	57802264	TSFM	ENSG00000123297	ENST00000550559	ENSE00002404496	57802174	57802264	6	1	2						IPR036402, IPR018101, IPR014039, IPR009060	EF-Ts_dimer_sf, Transl_elong_Ts_CS, Transl_elong_EFTs/EF1B_dimer, UBA-like_sf	FALSE	FALSE
12	57802555	57802585	TSFM	ENSG00000123297	ENST00000550559	ENSE00002350343	57802555	57802774	7	2	-1						IPR036402, IPR018101, IPR014039, IPR009060	EF-Ts_dimer_sf, Transl_elong_Ts_CS, Transl_elong_EFTs/EF1B_dimer, UBA-like_sf	FALSE	FALSE
12	57782802	57782858	TSFM	ENSG00000123297	ENST00000651066	ENSE00003846581	57782790	57782858	1	-1	0
12	57783615	57783797	TSFM	ENSG00000123297	ENST00000651066	ENSE00003845749	57783615	57784170	3	0	-1
12			TSFM	ENSG00000123297	ENST00000651066	ENSE00003589638	57786163	57786291	4	-1	-1				TRUE
12			TSFM	ENSG00000123297	ENST00000651066	ENSE00003554160	57787040	57787162	5	-1	-1				TRUE
12			TSFM	ENSG00000123297	ENST00000651066	ENSE00003565372	57792986	57793073	6	-1	-1				TRUE
12			TSFM	ENSG00000123297	ENST00000651066	ENSE00003847068	57796177	57797571	7	-1	-1
12	57796177	57796583	TSFM	ENSG00000123297	ENST00000652027	ENSE00001599913	57796177	57797587	6	1	-1						IPR036402, IPR018101, IPR014039, IPR009060	EF-Ts_dimer_sf, Transl_elong_Ts_CS, Transl_elong_EFTs/EF1B_dimer, UBA-like_sf	FALSE	FALSE
12			NEUROD4	ENSG00000123307	ENST00000242994	ENSE00001117345	55019974	55020313	1	-1	-1				TRUE		IPR036638, IPR032651, IPR022575, IPR016637	HLH_DNA-bd_sf, Neurod4, Neurogenic_DUF, TF_bHLH_NeuroD	FALSE	FALSE
12	55026440	55027435	NEUROD4	ENSG00000123307	ENST00000242994	ENSE00000838468	55026431	55030017	2	-1	-1						IPR036638, IPR032651, IPR022575, IPR016637	HLH_DNA-bd_sf, Neurod4, Neurogenic_DUF, TF_bHLH_NeuroD	FALSE	FALSE
12			ARHGAP9	ENSG00000123329	ENST00000393791	ENSE00002428299	57479730	57479866	1	-1	-1				TRUE		IPR036028, IPR036020, IPR035465, IPR011993, IPR008936, IPR001849, IPR001452, IPR001202	SH3-like_dom_sf, WW_dom_sf, ARHGAP9_SH3, PH-like_dom_sf, Rho_GTPase_activation_prot, PH_domain, SH3_domain, WW_dom	FALSE	FALSE
12	57479091	57479406	ARHGAP9	ENSG00000123329	ENST00000393791	ENSE00003533520	57479091	57479424	2	-1	1						IPR036028, IPR036020, IPR035465, IPR011993, IPR008936, IPR001849, IPR001452, IPR001202	SH3-like_dom_sf, WW_dom_sf, ARHGAP9_SH3, PH-like_dom_sf, Rho_GTPase_activation_prot, PH_domain, SH3_domain, WW_dom	FALSE	FALSE
12	57478540	57478757	ARHGAP9	ENSG00000123329	ENST00000393791	ENSE00003582835	57478540	57478757	3	1	0						IPR036028, IPR036020, IPR011993, IPR008936, IPR001849, IPR001452, IPR001202	SH3-like_dom_sf, WW_dom_sf, PH-like_dom_sf, Rho_GTPase_activation_prot, PH_domain, SH3_domain, WW_dom	FALSE	FALSE
12	57477459	57477680	ARHGAP9	ENSG00000123329	ENST00000393791	ENSE00003529682	57477459	57477680	4	0	0	TRUE					IPR036028, IPR036020, IPR011993, IPR008936, IPR001849, IPR001452, IPR001202	SH3-like_dom_sf, WW_dom_sf, PH-like_dom_sf, Rho_GTPase_activation_prot, PH_domain, SH3_domain, WW_dom	FALSE	FALSE
12	57477156	57477269	ARHGAP9	ENSG00000123329	ENST00000393791	ENSE00003619677	57477156	57477269	5	0	0	TRUE					IPR036028, IPR036020, IPR011993, IPR008936, IPR001849, IPR001452, IPR001202	SH3-like_dom_sf, WW_dom_sf, PH-like_dom_sf, Rho_GTPase_activation_prot, PH_domain, SH3_domain, WW_dom	FALSE	FALSE
12	57476871	57476963	ARHGAP9	ENSG00000123329	ENST00000393791	ENSE00003789348	57476871	57476963	6	0	0	TRUE					IPR036028, IPR036020, IPR011993, IPR008936, IPR001849, IPR001452, IPR001202	SH3-like_dom_sf, WW_dom_sf, PH-like_dom_sf, Rho_GTPase_activation_prot, PH_domain, SH3_domain, WW_dom	FALSE	FALSE
12	57476590	57476651	ARHGAP9	ENSG00000123329	ENST00000393791	ENSE00003602645	57476590	57476651	7	0	2						IPR036028, IPR036020, IPR011993, IPR008936, IPR001849, IPR001452, IPR001202	SH3-like_dom_sf, WW_dom_sf, PH-like_dom_sf, Rho_GTPase_activation_prot, PH_domain, SH3_domain, WW_dom	FALSE	FALSE
12	57476364	57476454	ARHGAP9	ENSG00000123329	ENST00000393791	ENSE00003636996	57476364	57476454	8	2	0						IPR036028, IPR036020, IPR011993, IPR008936, IPR001849, IPR001452, IPR001202	SH3-like_dom_sf, WW_dom_sf, PH-like_dom_sf, Rho_GTPase_activation_prot, PH_domain, SH3_domain, WW_dom	FALSE	FALSE
12	57476071	57476166	ARHGAP9	ENSG00000123329	ENST00000393791	ENSE00003479404	57476071	57476166	9	0	0	TRUE					IPR036028, IPR036020, IPR011993, IPR008936, IPR001849, IPR001452, IPR001202	SH3-like_dom_sf, WW_dom_sf, PH-like_dom_sf, Rho_GTPase_activation_prot, PH_domain, SH3_domain, WW_dom	FALSE	FALSE
12	57475833	57475931	ARHGAP9	ENSG00000123329	ENST00000393791	ENSE00003692136	57475833	57475931	10	0	0	TRUE					IPR036028, IPR036020, IPR011993, IPR008936, IPR001849, IPR001452, IPR001202	SH3-like_dom_sf, WW_dom_sf, PH-like_dom_sf, Rho_GTPase_activation_prot, PH_domain, SH3_domain, WW_dom	FALSE	FALSE
12	57475483	57475615	ARHGAP9	ENSG00000123329	ENST00000393791	ENSE00003589351	57475483	57475615	11	0	1						IPR036028, IPR036020, IPR011993, IPR008936, IPR001849, IPR001452, IPR001202	SH3-like_dom_sf, WW_dom_sf, PH-like_dom_sf, Rho_GTPase_activation_prot, PH_domain, SH3_domain, WW_dom	FALSE	FALSE
12	57475291	57475398	ARHGAP9	ENSG00000123329	ENST00000393791	ENSE00003511799	57475291	57475398	12	1	1		TRUE				IPR036028, IPR036020, IPR011993, IPR008936, IPR001849, IPR001452, IPR001202	SH3-like_dom_sf, WW_dom_sf, PH-like_dom_sf, Rho_GTPase_activation_prot, PH_domain, SH3_domain, WW_dom	FALSE	FALSE
12	57474875	57474973	ARHGAP9	ENSG00000123329	ENST00000393791	ENSE00003544922	57474875	57474973	13	1	1		TRUE				IPR036028, IPR036020, IPR011993, IPR008936, IPR001849, IPR001452, IPR001202	SH3-like_dom_sf, WW_dom_sf, PH-like_dom_sf, Rho_GTPase_activation_prot, PH_domain, SH3_domain, WW_dom	FALSE	FALSE
12	57474626	57474703	ARHGAP9	ENSG00000123329	ENST00000393791	ENSE00003570050	57474626	57474703	14	1	1		TRUE				IPR036028, IPR036020, IPR011993, IPR008936, IPR001849, IPR001452, IPR001202	SH3-like_dom_sf, WW_dom_sf, PH-like_dom_sf, Rho_GTPase_activation_prot, PH_domain, SH3_domain, WW_dom	FALSE	FALSE
12	57474423	57474476	ARHGAP9	ENSG00000123329	ENST00000393791	ENSE00003555039	57474423	57474476	15	1	1		TRUE				IPR036028, IPR036020, IPR011993, IPR008936, IPR001849, IPR001452, IPR001202	SH3-like_dom_sf, WW_dom_sf, PH-like_dom_sf, Rho_GTPase_activation_prot, PH_domain, SH3_domain, WW_dom	FALSE	FALSE
12	57474042	57474176	ARHGAP9	ENSG00000123329	ENST00000393791	ENSE00003686668	57474042	57474176	16	1	1		TRUE				IPR036028, IPR036020, IPR011993, IPR008936, IPR001849, IPR001452, IPR001202	SH3-like_dom_sf, WW_dom_sf, PH-like_dom_sf, Rho_GTPase_activation_prot, PH_domain, SH3_domain, WW_dom	FALSE	FALSE
12	57473603	57473708	ARHGAP9	ENSG00000123329	ENST00000393791	ENSE00003655239	57473603	57473708	17	1	2						IPR036028, IPR036020, IPR035465, IPR011993, IPR008936, IPR001849, IPR001452, IPR001202	SH3-like_dom_sf, WW_dom_sf, ARHGAP9_SH3, PH-like_dom_sf, Rho_GTPase_activation_prot, PH_domain, SH3_domain, WW_dom	FALSE	FALSE
12	57472517	57472688	ARHGAP9	ENSG00000123329	ENST00000393791	ENSE00001516514	57472269	57472688	18	2	-1						IPR036028, IPR036020, IPR035465, IPR011993, IPR008936, IPR001849, IPR001452, IPR001202	SH3-like_dom_sf, WW_dom_sf, ARHGAP9_SH3, PH-like_dom_sf, Rho_GTPase_activation_prot, PH_domain, SH3_domain, WW_dom	FALSE	FALSE
12			ARHGAP9	ENSG00000123329	ENST00000393797	ENSE00001516531	57488612	57488814	1	-1	-1				TRUE		IPR036028, IPR036020, IPR035465, IPR011993, IPR008936, IPR001849, IPR001452, IPR001202	SH3-like_dom_sf, WW_dom_sf, ARHGAP9_SH3, PH-like_dom_sf, Rho_GTPase_activation_prot, PH_domain, SH3_domain, WW_dom	FALSE	FALSE
12			ARHGAP9	ENSG00000123329	ENST00000393797	ENSE00003880358	57483895	57483963	2	-1	-1				TRUE		IPR036028, IPR036020, IPR035465, IPR011993, IPR008936, IPR001849, IPR001452, IPR001202	SH3-like_dom_sf, WW_dom_sf, ARHGAP9_SH3, PH-like_dom_sf, Rho_GTPase_activation_prot, PH_domain, SH3_domain, WW_dom	FALSE	FALSE
12			ARHGAP9	ENSG00000123329	ENST00000393797	ENSE00003859480	57480778	57480834	3	-1	-1				TRUE		IPR036028, IPR036020, IPR035465, IPR011993, IPR008936, IPR001849, IPR001452, IPR001202	SH3-like_dom_sf, WW_dom_sf, ARHGAP9_SH3, PH-like_dom_sf, Rho_GTPase_activation_prot, PH_domain, SH3_domain, WW_dom	FALSE	FALSE
12			ARHGAP9	ENSG00000123329	ENST00000393797	ENSE00003870533	57479730	57479788	4	-1	-1						IPR036028, IPR036020, IPR035465, IPR011993, IPR008936, IPR001849, IPR001452, IPR001202	SH3-like_dom_sf, WW_dom_sf, ARHGAP9_SH3, PH-like_dom_sf, Rho_GTPase_activation_prot, PH_domain, SH3_domain, WW_dom	FALSE	FALSE
12	57475776	57475931	ARHGAP9	ENSG00000123329	ENST00000393797	ENSE00003653313	57475776	57475931	13	0	0						IPR036028, IPR036020, IPR035465, IPR011993, IPR008936, IPR001849, IPR001452, IPR001202	SH3-like_dom_sf, WW_dom_sf, ARHGAP9_SH3, PH-like_dom_sf, Rho_GTPase_activation_prot, PH_domain, SH3_domain, WW_dom	FALSE	FALSE
12	57472517	57472688	ARHGAP9	ENSG00000123329	ENST00000393797	ENSE00003486912	57472264	57472688	21	2	-1						IPR036028, IPR036020, IPR035465, IPR011993, IPR008936, IPR001849, IPR001452, IPR001202	SH3-like_dom_sf, WW_dom_sf, ARHGAP9_SH3, PH-like_dom_sf, Rho_GTPase_activation_prot, PH_domain, SH3_domain, WW_dom	FALSE	FALSE
12	57479091	57479406	ARHGAP9	ENSG00000123329	ENST00000424809	ENSE00001640606	57479091	57479632	1	-1	1						IPR036028, IPR036020, IPR011993, IPR008936, IPR001849, IPR001452, IPR001202	SH3-like_dom_sf, WW_dom_sf, PH-like_dom_sf, Rho_GTPase_activation_prot, PH_domain, SH3_domain, WW_dom	FALSE	FALSE
12	57472684	57472688	ARHGAP9	ENSG00000123329	ENST00000424809	ENSE00003505247	57472264	57472688	16	1	-1						IPR036028, IPR036020, IPR011993, IPR008936, IPR001849, IPR001452, IPR001202	SH3-like_dom_sf, WW_dom_sf, PH-like_dom_sf, Rho_GTPase_activation_prot, PH_domain, SH3_domain, WW_dom	FALSE	FALSE
12			ARHGAP9	ENSG00000123329	ENST00000430041	ENSE00002389395	57477785	57478198	1	-1	-1				TRUE		IPR036020, IPR011993, IPR008936, IPR001849, IPR001202	WW_dom_sf, PH-like_dom_sf, Rho_GTPase_activation_prot, PH_domain, WW_dom	FALSE	FALSE
12	57477459	57477662	ARHGAP9	ENSG00000123329	ENST00000430041	ENSE00003463161	57477459	57477680	2	-1	0						IPR036020, IPR011993, IPR008936, IPR001849, IPR001202	WW_dom_sf, PH-like_dom_sf, Rho_GTPase_activation_prot, PH_domain, WW_dom	FALSE	FALSE
12	57472517	57472688	ARHGAP9	ENSG00000123329	ENST00000430041	ENSE00002363381	57472270	57472688	16	2	-1						IPR036020, IPR011993, IPR008936, IPR001849, IPR001202	WW_dom_sf, PH-like_dom_sf, Rho_GTPase_activation_prot, PH_domain, WW_dom	FALSE	FALSE
12			ARHGAP9	ENSG00000123329	ENST00000548139	ENSE00002337355	57478001	57478059	1	-1	-1						IPR036020, IPR011993, IPR001849	WW_dom_sf, PH-like_dom_sf, PH_domain	FALSE	FALSE
12	57475485	57475615	ARHGAP9	ENSG00000123329	ENST00000548139	ENSE00002354590	57475485	57475615	9	0	2						IPR036020, IPR011993, IPR001849	WW_dom_sf, PH-like_dom_sf, PH_domain	FALSE	FALSE
12			ARHGAP9	ENSG00000123329	ENST00000549602	ENSE00002429021	57477785	57478150	1	-1	-1						IPR036020	WW_dom_sf	FALSE	FALSE
12	57477480	57477662	ARHGAP9	ENSG00000123329	ENST00000549602	ENSE00002428778	57477480	57477676	2	-1	0						IPR036020	WW_dom_sf	FALSE	FALSE
12	57475291	57475363	ARHGAP9	ENSG00000123329	ENST00000550130	ENSE00002331170	57475291	57475363	1	0	1						IPR008936	Rho_GTPase_activation_prot	FALSE	FALSE
12	57472676	57472688	ARHGAP9	ENSG00000123329	ENST00000550130	ENSE00002366835	57472676	57472688	6	2	0						IPR008936	Rho_GTPase_activation_prot	FALSE	FALSE
12			ARHGAP9	ENSG00000123329	ENST00000550288	ENSE00002424194	57488612	57488726	1	-1	-1						IPR036028, IPR036020, IPR011993, IPR008936, IPR001849, IPR001452, IPR001202	SH3-like_dom_sf, WW_dom_sf, PH-like_dom_sf, Rho_GTPase_activation_prot, PH_domain, SH3_domain, WW_dom	FALSE	FALSE
12			ARHGAP9	ENSG00000123329	ENST00000550288	ENSE00002393384	57483895	57484033	2	-1	-1						IPR036028, IPR036020, IPR011993, IPR008936, IPR001849, IPR001452, IPR001202	SH3-like_dom_sf, WW_dom_sf, PH-like_dom_sf, Rho_GTPase_activation_prot, PH_domain, SH3_domain, WW_dom	FALSE	FALSE
12	57473636	57473691	ARHGAP9	ENSG00000123329	ENST00000550288	ENSE00002388783	57473603	57473691	20	1	-1						IPR036028, IPR036020, IPR011993, IPR008936, IPR001849, IPR001452, IPR001202	SH3-like_dom_sf, WW_dom_sf, PH-like_dom_sf, Rho_GTPase_activation_prot, PH_domain, SH3_domain, WW_dom	FALSE	FALSE
12			ARHGAP9	ENSG00000123329	ENST00000550288	ENSE00002374753	57472266	57472688	21	-1	-1						IPR036028, IPR036020, IPR011993, IPR008936, IPR001849, IPR001452, IPR001202	SH3-like_dom_sf, WW_dom_sf, PH-like_dom_sf, Rho_GTPase_activation_prot, PH_domain, SH3_domain, WW_dom	FALSE	FALSE
12	57474875	57474934	ARHGAP9	ENSG00000123329	ENST00000550399	ENSE00002384406	57474875	57474934	1	1	1						IPR008936	Rho_GTPase_activation_prot	FALSE	FALSE
12	57472517	57472688	ARHGAP9	ENSG00000123329	ENST00000550399	ENSE00002332802	57472265	57472688	5	2	-1						IPR008936	Rho_GTPase_activation_prot	FALSE	FALSE
12	57477459	57477773	ARHGAP9	ENSG00000123329	ENST00000551452	ENSE00002368607	57477459	57477784	1	-1	0						IPR036020	WW_dom_sf	FALSE	FALSE
12			ARHGAP9	ENSG00000123329	ENST00000552066	ENSE00002383358	57478399	57478610	1	-1	-1						IPR036020	WW_dom_sf	FALSE	FALSE
12	57476888	57476963	ARHGAP9	ENSG00000123329	ENST00000552066	ENSE00002417676	57476888	57476963	4	0	1						IPR036020	WW_dom_sf	FALSE	FALSE
12			ARHGAP9	ENSG00000123329	ENST00000552604	ENSE00001625952	57477785	57477873	1	-1	-1						IPR036020, IPR011993, IPR001849	WW_dom_sf, PH-like_dom_sf, PH_domain	FALSE	FALSE
12	57476377	57476454	ARHGAP9	ENSG00000123329	ENST00000552604	ENSE00002405261	57476377	57476454	5	2	2						IPR036020, IPR011993, IPR001849	WW_dom_sf, PH-like_dom_sf, PH_domain	FALSE	FALSE
12	54497790	54497891	NCKAP1L	ENSG00000123338	ENST00000293373	ENSE00000939333	54497752	54497891	1	-1	0
12	54499355	54499465	NCKAP1L	ENSG00000123338	ENST00000293373	ENSE00003548039	54499355	54499465	2	0	0	TRUE
12	54500533	54500625	NCKAP1L	ENSG00000123338	ENST00000293373	ENSE00000939335	54500533	54500625	3	0	0	TRUE
12	54507853	54507909	NCKAP1L	ENSG00000123338	ENST00000293373	ENSE00000939336	54507853	54507909	4	0	0	TRUE
12	54508389	54508531	NCKAP1L	ENSG00000123338	ENST00000293373	ENSE00000939337	54508389	54508531	5	0	2
12	54509669	54509759	NCKAP1L	ENSG00000123338	ENST00000293373	ENSE00000939338	54509669	54509759	6	2	0
12	54509848	54509985	NCKAP1L	ENSG00000123338	ENST00000293373	ENSE00000939339	54509848	54509985	7	0	0	TRUE
12	54511803	54511851	NCKAP1L	ENSG00000123338	ENST00000293373	ENSE00003492417	54511803	54511851	8	0	1
12	54511949	54512105	NCKAP1L	ENSG00000123338	ENST00000293373	ENSE00003682954	54511949	54512105	9	1	2
12	54516239	54516295	NCKAP1L	ENSG00000123338	ENST00000293373	ENSE00003570651	54516239	54516295	10	2	2			TRUE
12	54516896	54516992	NCKAP1L	ENSG00000123338	ENST00000293373	ENSE00003618818	54516896	54516992	11	2	0
12	54517533	54517642	NCKAP1L	ENSG00000123338	ENST00000293373	ENSE00000939345	54517533	54517642	12	0	2
12	54517806	54517938	NCKAP1L	ENSG00000123338	ENST00000293373	ENSE00000939346	54517806	54517938	13	2	0
12	54518651	54518732	NCKAP1L	ENSG00000123338	ENST00000293373	ENSE00000939347	54518651	54518732	14	0	1
12	54518914	54518972	NCKAP1L	ENSG00000123338	ENST00000293373	ENSE00003473546	54518914	54518972	15	1	0
12	54519187	54519332	NCKAP1L	ENSG00000123338	ENST00000293373	ENSE00003671981	54519187	54519332	16	0	2
12	54520694	54520826	NCKAP1L	ENSG00000123338	ENST00000293373	ENSE00003584901	54520694	54520826	17	2	0
12	54521119	54521238	NCKAP1L	ENSG00000123338	ENST00000293373	ENSE00003485584	54521119	54521238	18	0	0	TRUE
12	54523394	54523539	NCKAP1L	ENSG00000123338	ENST00000293373	ENSE00003593842	54523394	54523539	19	0	2
12	54523825	54523956	NCKAP1L	ENSG00000123338	ENST00000293373	ENSE00003472830	54523825	54523956	20	2	2			TRUE
12	54526528	54526746	NCKAP1L	ENSG00000123338	ENST00000293373	ENSE00003603636	54526528	54526746	21	2	2			TRUE
12	54528247	54528377	NCKAP1L	ENSG00000123338	ENST00000293373	ENSE00003588117	54528247	54528377	22	2	1
12	54531260	54531357	NCKAP1L	ENSG00000123338	ENST00000293373	ENSE00003612375	54531260	54531357	23	1	0
12	54531491	54531584	NCKAP1L	ENSG00000123338	ENST00000293373	ENSE00003539704	54531491	54531584	24	0	1
12	54531743	54531825	NCKAP1L	ENSG00000123338	ENST00000293373	ENSE00003475420	54531743	54531825	25	1	0
12	54532170	54532250	NCKAP1L	ENSG00000123338	ENST00000293373	ENSE00003603813	54532170	54532250	26	0	0	TRUE
12	54535104	54535197	NCKAP1L	ENSG00000123338	ENST00000293373	ENSE00003616998	54535104	54535197	27	0	1
12	54536129	54536245	NCKAP1L	ENSG00000123338	ENST00000293373	ENSE00003675023	54536129	54536245	28	1	1		TRUE
12	54536944	54537053	NCKAP1L	ENSG00000123338	ENST00000293373	ENSE00003515577	54536944	54537053	29	1	0
12	54538884	54538973	NCKAP1L	ENSG00000123338	ENST00000293373	ENSE00003597751	54538884	54538973	30	0	0	TRUE
12	54542575	54542685	NCKAP1L	ENSG00000123338	ENST00000293373	ENSE00002353232	54542575	54548243	31	0	-1
12			NCKAP1L	ENSG00000123338	ENST00000545638	ENSE00002273523	54498784	54498835	1	-1	-1				TRUE
12	54499403	54499465	NCKAP1L	ENSG00000123338	ENST00000545638	ENSE00003517599	54499355	54499465	2	-1	0
12	54542575	54542685	NCKAP1L	ENSG00000123338	ENST00000545638	ENSE00001059323	54542575	54542963	31	0	-1
12	55842744	55842830	MMP19	ENSG00000123342	ENST00000322569	ENSE00002206938	55842744	55842936	1	-1	0						IPR036375, IPR036365, IPR033739, IPR028724, IPR024079, IPR021190, IPR018487, IPR006026, IPR002477, IPR001818	Hemopexin-like_dom_sf, PGBD-like_sf, M10A_MMP, MMP19, MetalloPept_cat_dom_sf, Pept_M10A, Hemopexin-like_repeat, Peptidase_Metallo, Peptidoglycan-bd-like, Pept_M10_metallopeptidase	FALSE	FALSE
12	55842353	55842438	MMP19	ENSG00000123342	ENST00000322569	ENSE00003613282	55842353	55842438	2	0	2						IPR036375, IPR036365, IPR033739, IPR028724, IPR024079, IPR021190, IPR018487, IPR006026, IPR002477, IPR001818	Hemopexin-like_dom_sf, PGBD-like_sf, M10A_MMP, MMP19, MetalloPept_cat_dom_sf, Pept_M10A, Hemopexin-like_repeat, Peptidase_Metallo, Peptidoglycan-bd-like, Pept_M10_metallopeptidase	FALSE	FALSE
12	55841106	55841236	MMP19	ENSG00000123342	ENST00000322569	ENSE00001611990	55841106	55841236	3	2	1						IPR036375, IPR036365, IPR033739, IPR028724, IPR024079, IPR021190, IPR018487, IPR006026, IPR002477, IPR001818	Hemopexin-like_dom_sf, PGBD-like_sf, M10A_MMP, MMP19, MetalloPept_cat_dom_sf, Pept_M10A, Hemopexin-like_repeat, Peptidase_Metallo, Peptidoglycan-bd-like, Pept_M10_metallopeptidase	FALSE	FALSE
12	55840667	55840882	MMP19	ENSG00000123342	ENST00000322569	ENSE00003537865	55840667	55840882	4	1	1		TRUE				IPR036375, IPR036365, IPR033739, IPR028724, IPR024079, IPR021190, IPR018487, IPR006026, IPR002477, IPR001818	Hemopexin-like_dom_sf, PGBD-like_sf, M10A_MMP, MMP19, MetalloPept_cat_dom_sf, Pept_M10A, Hemopexin-like_repeat, Peptidase_Metallo, Peptidoglycan-bd-like, Pept_M10_metallopeptidase	FALSE	FALSE
12	55839496	55839741	MMP19	ENSG00000123342	ENST00000322569	ENSE00003641982	55839496	55839741	5	1	1		TRUE				IPR036375, IPR036365, IPR033739, IPR028724, IPR024079, IPR021190, IPR018487, IPR006026, IPR002477, IPR001818	Hemopexin-like_dom_sf, PGBD-like_sf, M10A_MMP, MMP19, MetalloPept_cat_dom_sf, Pept_M10A, Hemopexin-like_repeat, Peptidase_Metallo, Peptidoglycan-bd-like, Pept_M10_metallopeptidase	FALSE	FALSE
12	55838606	55838734	MMP19	ENSG00000123342	ENST00000322569	ENSE00001736596	55838606	55838734	6	1	1		TRUE				IPR036375, IPR036365, IPR033739, IPR028724, IPR024079, IPR021190, IPR018487, IPR006026, IPR002477, IPR001818	Hemopexin-like_dom_sf, PGBD-like_sf, M10A_MMP, MMP19, MetalloPept_cat_dom_sf, Pept_M10A, Hemopexin-like_repeat, Peptidase_Metallo, Peptidoglycan-bd-like, Pept_M10_metallopeptidase	FALSE	FALSE
12	55837843	55838007	MMP19	ENSG00000123342	ENST00000322569	ENSE00003562439	55837843	55838007	7	1	1		TRUE				IPR036375, IPR036365, IPR033739, IPR028724, IPR024079, IPR021190, IPR018487, IPR006026, IPR002477, IPR001818	Hemopexin-like_dom_sf, PGBD-like_sf, M10A_MMP, MMP19, MetalloPept_cat_dom_sf, Pept_M10A, Hemopexin-like_repeat, Peptidase_Metallo, Peptidoglycan-bd-like, Pept_M10_metallopeptidase	FALSE	FALSE
12	55837555	55837682	MMP19	ENSG00000123342	ENST00000322569	ENSE00003635532	55837555	55837682	8	1	0						IPR036375, IPR036365, IPR033739, IPR028724, IPR024079, IPR021190, IPR018487, IPR006026, IPR002477, IPR001818	Hemopexin-like_dom_sf, PGBD-like_sf, M10A_MMP, MMP19, MetalloPept_cat_dom_sf, Pept_M10A, Hemopexin-like_repeat, Peptidase_Metallo, Peptidoglycan-bd-like, Pept_M10_metallopeptidase	FALSE	FALSE
12	55837036	55837374	MMP19	ENSG00000123342	ENST00000322569	ENSE00003627980	55835433	55837374	9	0	-1						IPR036375, IPR036365, IPR033739, IPR028724, IPR024079, IPR021190, IPR018487, IPR006026, IPR002477, IPR001818	Hemopexin-like_dom_sf, PGBD-like_sf, M10A_MMP, MMP19, MetalloPept_cat_dom_sf, Pept_M10A, Hemopexin-like_repeat, Peptidase_Metallo, Peptidoglycan-bd-like, Pept_M10_metallopeptidase	FALSE	FALSE
12	55838500	55838734	MMP19	ENSG00000123342	ENST00000409200	ENSE00003492432	55838500	55838734	5	1	2						IPR036365, IPR028724, IPR024079, IPR021190, IPR006026, IPR002477	PGBD-like_sf, MMP19, MetalloPept_cat_dom_sf, Pept_M10A, Peptidase_Metallo, Peptidoglycan-bd-like	FALSE	FALSE
12	55837845	55838007	MMP19	ENSG00000123342	ENST00000409200	ENSE00003587676	55837843	55838007	6	2	-1						IPR036365, IPR028724, IPR024079, IPR021190, IPR006026, IPR002477	PGBD-like_sf, MMP19, MetalloPept_cat_dom_sf, Pept_M10A, Peptidase_Metallo, Peptidoglycan-bd-like	FALSE	FALSE
12			MMP19	ENSG00000123342	ENST00000409200	ENSE00001481823	55836970	55837374	7	-1	-1						IPR036365, IPR028724, IPR024079, IPR021190, IPR006026, IPR002477	PGBD-like_sf, MMP19, MetalloPept_cat_dom_sf, Pept_M10A, Peptidase_Metallo, Peptidoglycan-bd-like	FALSE	FALSE
12	55842744	55842830	MMP19	ENSG00000123342	ENST00000548629	ENSE00002398324	55842744	55842950	1	-1	0						IPR036375, IPR036365, IPR033739, IPR028724, IPR024079, IPR021190, IPR018487, IPR006026, IPR002477, IPR001818	Hemopexin-like_dom_sf, PGBD-like_sf, M10A_MMP, MMP19, MetalloPept_cat_dom_sf, Pept_M10A, Hemopexin-like_repeat, Peptidase_Metallo, Peptidoglycan-bd-like, Pept_M10_metallopeptidase	FALSE	FALSE
12	55840667	55840813	MMP19	ENSG00000123342	ENST00000548629	ENSE00002366018	55840667	55840813	4	1	1						IPR036375, IPR036365, IPR033739, IPR028724, IPR024079, IPR021190, IPR018487, IPR006026, IPR002477, IPR001818	Hemopexin-like_dom_sf, PGBD-like_sf, M10A_MMP, MMP19, MetalloPept_cat_dom_sf, Pept_M10A, Hemopexin-like_repeat, Peptidase_Metallo, Peptidoglycan-bd-like, Pept_M10_metallopeptidase	FALSE	FALSE
12	55837036	55837374	MMP19	ENSG00000123342	ENST00000548629	ENSE00002369664	55836801	55837374	9	0	-1						IPR036375, IPR036365, IPR033739, IPR028724, IPR024079, IPR021190, IPR018487, IPR006026, IPR002477, IPR001818	Hemopexin-like_dom_sf, PGBD-like_sf, M10A_MMP, MMP19, MetalloPept_cat_dom_sf, Pept_M10A, Hemopexin-like_repeat, Peptidase_Metallo, Peptidoglycan-bd-like, Pept_M10_metallopeptidase	FALSE	FALSE
12	55842744	55842830	MMP19	ENSG00000123342	ENST00000552872	ENSE00002389001	55842744	55842966	1	-1	0
12	55841189	55841207	MMP19	ENSG00000123342	ENST00000552872	ENSE00002415149	55841106	55841207	3	2	-1
12			MMP19	ENSG00000123342	ENST00000552872	ENSE00003562112	55840667	55840882	4	-1	-1				TRUE
12			MMP19	ENSG00000123342	ENST00000552872	ENSE00003561458	55839496	55839741	5	-1	-1				TRUE
12			MMP19	ENSG00000123342	ENST00000552872	ENSE00003519775	55838500	55838734	6	-1	-1				TRUE
12			MMP19	ENSG00000123342	ENST00000552872	ENSE00003498859	55837843	55838007	7	-1	-1				TRUE
12			MMP19	ENSG00000123342	ENST00000552872	ENSE00003485545	55837555	55837682	8	-1	-1				TRUE
12			MMP19	ENSG00000123342	ENST00000552872	ENSE00003515023	55836426	55837374	9	-1	-1
12	53295568	53295639	PFDN5	ENSG00000123349	ENST00000243040	ENSE00003526800	53295542	53295639	1	-1	0						IPR011599, IPR009053	PFD_alpha_archaea, Prefoldin	FALSE	FALSE
12	53295839	53295941	PFDN5	ENSG00000123349	ENST00000243040	ENSE00003570076	53295839	53295941	2	0	1						IPR011599, IPR009053	PFD_alpha_archaea, Prefoldin	FALSE	FALSE
12	53297850	53297875	PFDN5	ENSG00000123349	ENST00000243040	ENSE00003553485	53297850	53297924	3	1	-1
12			PFDN5	ENSG00000123349	ENST00000243040	ENSE00003693899	53298045	53298150	4	-1	-1				TRUE
12			PFDN5	ENSG00000123349	ENST00000243040	ENSE00003488629	53299269	53299450	5	-1	-1
12	53296244	53296275	PFDN5	ENSG00000123349	ENST00000334478	ENSE00000838249	53296244	53296275	3	1	0						IPR011599, IPR009053	PFD_alpha_archaea, Prefoldin	FALSE	FALSE
12	53297850	53297924	PFDN5	ENSG00000123349	ENST00000334478	ENSE00003609680	53297850	53297924	4	0	0	TRUE					IPR011599, IPR009053	PFD_alpha_archaea, Prefoldin	FALSE	FALSE
12	53298045	53298150	PFDN5	ENSG00000123349	ENST00000334478	ENSE00003561223	53298045	53298150	5	0	1						IPR011599, IPR009053	PFD_alpha_archaea, Prefoldin	FALSE	FALSE
12	53299269	53299345	PFDN5	ENSG00000123349	ENST00000334478	ENSE00003481121	53299269	53299450	6	1	-1						IPR011599, IPR009053	PFD_alpha_archaea, Prefoldin	FALSE	FALSE
12	53295568	53295639	PFDN5	ENSG00000123349	ENST00000351500	ENSE00002410829	53295525	53295639	1	-1	0						IPR011599, IPR009053	PFD_alpha_archaea, Prefoldin	FALSE	FALSE
12			PFDN5	ENSG00000123349	ENST00000547130	ENSE00003584030	53295542	53295639	1	-1	-1						IPR011599, IPR009053	PFD_alpha_archaea, Prefoldin	FALSE	FALSE
12			PFDN5	ENSG00000123349	ENST00000547130	ENSE00002357563	53296454	53296551	2	-1	-1						IPR011599, IPR009053	PFD_alpha_archaea, Prefoldin	FALSE	FALSE
12	53295568	53295639	PFDN5	ENSG00000123349	ENST00000549759	ENSE00003909756	53295506	53295639	1	-1	0						IPR011599, IPR009053	PFD_alpha_archaea, Prefoldin	FALSE	FALSE
12	53296430	53296467	PFDN5	ENSG00000123349	ENST00000549759	ENSE00002352900	53296430	53296467	3	1	0						IPR011599, IPR009053	PFD_alpha_archaea, Prefoldin	FALSE	FALSE
12	53299269	53299345	PFDN5	ENSG00000123349	ENST00000549759	ENSE00002419946	53299269	53299447	6	1	-1						IPR011599, IPR009053	PFD_alpha_archaea, Prefoldin	FALSE	FALSE
12	53295568	53295639	PFDN5	ENSG00000123349	ENST00000551018	ENSE00002327809	53295291	53295639	1	-1	0						IPR011599, IPR009053	PFD_alpha_archaea, Prefoldin	FALSE	FALSE
12			PFDN5	ENSG00000123349	ENST00000628881	ENSE00003904941	53295509	53295639	1	-1	-1						IPR011599, IPR009053	PFD_alpha_archaea, Prefoldin	FALSE	FALSE
12			PFDN5	ENSG00000123349	ENST00000628881	ENSE00003904823	53296244	53296275	2	-1	-1						IPR011599, IPR009053	PFD_alpha_archaea, Prefoldin	FALSE	FALSE
12	53299269	53299345	PFDN5	ENSG00000123349	ENST00000628881	ENSE00003908547	53299269	53299452	5	1	-1						IPR011599, IPR009053	PFD_alpha_archaea, Prefoldin	FALSE	FALSE
12			SPATS2	ENSG00000123352	ENST00000321898	ENSE00002331501	49367475	49367587	1	-1	-1				TRUE		IPR009816	DUF1387	FALSE	FALSE
12	49461013	49461037	SPATS2	ENSG00000123352	ENST00000321898	ENSE00003795925	49460770	49461037	2	-1	1						IPR009816	DUF1387	FALSE	FALSE
12	49484590	49484669	SPATS2	ENSG00000123352	ENST00000321898	ENSE00003497545	49484590	49484669	3	1	0						IPR009816	DUF1387	FALSE	FALSE
12	49489465	49489573	SPATS2	ENSG00000123352	ENST00000321898	ENSE00003546997	49489465	49489573	4	0	1						IPR009816	DUF1387	FALSE	FALSE
12	49490682	49490731	SPATS2	ENSG00000123352	ENST00000321898	ENSE00003509334	49490682	49490731	5	1	0						IPR009816	DUF1387	FALSE	FALSE
12	49494741	49495002	SPATS2	ENSG00000123352	ENST00000321898	ENSE00003607461	49494741	49495002	6	0	1						IPR009816	DUF1387	FALSE	FALSE
12	49496833	49497009	SPATS2	ENSG00000123352	ENST00000321898	ENSE00003568079	49496833	49497009	7	1	1		TRUE				IPR009816	DUF1387	FALSE	FALSE
12	49500070	49500205	SPATS2	ENSG00000123352	ENST00000321898	ENSE00003607495	49500070	49500205	8	1	2						IPR009816	DUF1387	FALSE	FALSE
12	49514555	49514613	SPATS2	ENSG00000123352	ENST00000321898	ENSE00003684579	49514555	49514613	9	2	1						IPR009816	DUF1387	FALSE	FALSE
12	49519073	49519182	SPATS2	ENSG00000123352	ENST00000321898	ENSE00003565233	49519073	49519182	10	1	0						IPR009816	DUF1387	FALSE	FALSE
12	49522751	49522853	SPATS2	ENSG00000123352	ENST00000321898	ENSE00003585708	49522751	49522853	11	0	1						IPR009816	DUF1387	FALSE	FALSE
12	49524682	49524896	SPATS2	ENSG00000123352	ENST00000321898	ENSE00003591719	49524682	49524896	12	1	0						IPR009816	DUF1387	FALSE	FALSE
12	49525944	49526255	SPATS2	ENSG00000123352	ENST00000321898	ENSE00002356675	49525944	49527419	13	0	-1						IPR009816	DUF1387	FALSE	FALSE
12			SPATS2	ENSG00000123352	ENST00000548710	ENSE00002345598	49366909	49367021	1	-1	-1
12	49489465	49489561	SPATS2	ENSG00000123352	ENST00000548710	ENSE00002417492	49489465	49489561	4	0	1
12			SPATS2	ENSG00000123352	ENST00000548777	ENSE00002356972	49367518	49367587	1	-1	-1
12			SPATS2	ENSG00000123352	ENST00000548777	ENSE00002401444	49406473	49406565	2	-1	-1
12	49484590	49484663	SPATS2	ENSG00000123352	ENST00000548777	ENSE00002411537	49484590	49484663	4	1	0
12	49461013	49461037	SPATS2	ENSG00000123352	ENST00000549045	ENSE00002392562	49460879	49461037	1	-1	1
12	49486250	49486336	SPATS2	ENSG00000123352	ENST00000549045	ENSE00002344256	49486250	49486348	3	0	-1
12			SPATS2	ENSG00000123352	ENST00000549045	ENSE00003660200	49489465	49489573	4	-1	-1				TRUE
12			SPATS2	ENSG00000123352	ENST00000549045	ENSE00003630820	49490682	49490731	5	-1	-1				TRUE
12			SPATS2	ENSG00000123352	ENST00000549045	ENSE00002368722	49494741	49494944	6	-1	-1
12			SPATS2	ENSG00000123352	ENST00000549298	ENSE00002366682	49367384	49367587	1	-1	-1				TRUE
12			SPATS2	ENSG00000123352	ENST00000549298	ENSE00002330453	49441730	49441816	2	-1	-1
12	49484590	49484673	SPATS2	ENSG00000123352	ENST00000549298	ENSE00002354262	49484590	49484673	4	1	1
12			SPATS2	ENSG00000123352	ENST00000549412	ENSE00001369921	49366905	49367587	1	-1	-1
12	49512862	49512905	SPATS2	ENSG00000123352	ENST00000549412	ENSE00002362102	49512862	49512905	10	2	1
12	49514555	49514559	SPATS2	ENSG00000123352	ENST00000549412	ENSE00003463867	49514555	49514613	11	1	-1
12			SPATS2	ENSG00000123352	ENST00000549412	ENSE00003647151	49519073	49519182	12	-1	-1				TRUE
12			SPATS2	ENSG00000123352	ENST00000549412	ENSE00003476667	49522751	49522853	13	-1	-1				TRUE
12			SPATS2	ENSG00000123352	ENST00000549412	ENSE00003537224	49524682	49524896	14	-1	-1				TRUE
12			SPATS2	ENSG00000123352	ENST00000549412	ENSE00002384545	49525944	49526365	15	-1	-1
12			SPATS2	ENSG00000123352	ENST00000549538	ENSE00002394747	49366856	49366919	1	-1	-1				TRUE
12			SPATS2	ENSG00000123352	ENST00000549538	ENSE00001548408	49371228	49371290	2	-1	-1
12	49489465	49489559	SPATS2	ENSG00000123352	ENST00000549538	ENSE00002411718	49489465	49489559	5	0	2
12			SPATS2	ENSG00000123352	ENST00000550643	ENSE00002372746	49366905	49367021	1	-1	-1
12	49484590	49484668	SPATS2	ENSG00000123352	ENST00000550643	ENSE00002396295	49484590	49484668	4	1	2
12			SPATS2	ENSG00000123352	ENST00000550997	ENSE00002397227	49366584	49366720	1	-1	-1						IPR009816	DUF1387	FALSE	FALSE
12	49494741	49494771	SPATS2	ENSG00000123352	ENST00000550997	ENSE00002328310	49494741	49494771	6	0	1						IPR009816	DUF1387	FALSE	FALSE
12			SPATS2	ENSG00000123352	ENST00000551540	ENSE00002365324	49367496	49367587	1	-1	-1						IPR009816	DUF1387	FALSE	FALSE
12			SPATS2	ENSG00000123352	ENST00000551540	ENSE00002384020	49454225	49454385	2	-1	-1						IPR009816	DUF1387	FALSE	FALSE
12	49490682	49490691	SPATS2	ENSG00000123352	ENST00000551540	ENSE00002382873	49490682	49490691	6	1	2						IPR009816	DUF1387	FALSE	FALSE
12			SPATS2	ENSG00000123352	ENST00000552918	ENSE00003901647	49367462	49367587	1	-1	-1						IPR009816	DUF1387	FALSE	FALSE
12	49525944	49526255	SPATS2	ENSG00000123352	ENST00000552918	ENSE00002425711	49525944	49527425	14	0	-1						IPR009816	DUF1387	FALSE	FALSE
12			SPATS2	ENSG00000123352	ENST00000553127	ENSE00002399657	49367465	49367587	1	-1	-1				TRUE		IPR009816	DUF1387	FALSE	FALSE
12			SPATS2	ENSG00000123352	ENST00000553127	ENSE00002334158	49387054	49387137	3	-1	-1						IPR009816	DUF1387	FALSE	FALSE
12	49525944	49526255	SPATS2	ENSG00000123352	ENST00000553127	ENSE00002380272	49525944	49527424	15	0	-1						IPR009816	DUF1387	FALSE	FALSE
12	55819000	55819173	ORMDL2	ENSG00000123353	ENST00000243045	ENSE00000838546	55818999	55819173	2	-1	0						IPR029886	ORML2	FALSE	FALSE
12	55819342	55819493	ORMDL2	ENSG00000123353	ENST00000243045	ENSE00003631179	55819342	55819493	3	0	2						IPR029886	ORML2	FALSE	FALSE
12	55820260	55820395	ORMDL2	ENSG00000123353	ENST00000243045	ENSE00001310110	55820260	55821879	4	2	-1						IPR029886	ORML2	FALSE	FALSE
12			ORMDL2	ENSG00000123353	ENST00000548974	ENSE00002422708	55818330	55818419	1	-1	-1						IPR029886	ORML2	FALSE	FALSE
12	55820260	55820395	ORMDL2	ENSG00000123353	ENST00000548974	ENSE00002392904	55820260	55820513	4	2	-1						IPR029886	ORML2	FALSE	FALSE
12			ORMDL2	ENSG00000123353	ENST00000550836	ENSE00002365474	55818044	55818112	1	-1	-1				TRUE		IPR029886	ORML2	FALSE	FALSE
12	55819432	55819493	ORMDL2	ENSG00000123353	ENST00000550836	ENSE00003679972	55819342	55819493	2	-1	2						IPR029886	ORML2	FALSE	FALSE
12	55820260	55820395	ORMDL2	ENSG00000123353	ENST00000550836	ENSE00002331601	55820260	55820476	3	2	-1						IPR029886	ORML2	FALSE	FALSE
12			ORMDL2	ENSG00000123353	ENST00000552672	ENSE00001420525	55818041	55818112	1	-1	-1				TRUE		IPR029886	ORML2	FALSE	FALSE
12	55819102	55819173	ORMDL2	ENSG00000123353	ENST00000552672	ENSE00002410918	55819091	55819173	2	-1	0						IPR029886	ORML2	FALSE	FALSE
12	55820260	55820395	ORMDL2	ENSG00000123353	ENST00000552672	ENSE00002374922	55820260	55820712	4	2	-1						IPR029886	ORML2	FALSE	FALSE
12			NR4A1	ENSG00000123358	ENST00000243050	ENSE00001309193	52051402	52051568	1	-1	-1				TRUE		IPR035500, IPR013088, IPR003071, IPR003070, IPR001723, IPR001628	NHR-like_dom_sf, Znf_NHR/GATA, Nuc_orp_HMR_rcpt, Nuc_orph_rcpt, Nuclear_hrmn_rcpt, Znf_hrmn_rcpt	FALSE	FALSE
12			NR4A1	ENSG00000123358	ENST00000243050	ENSE00001060716	52052496	52052645	2	-1	-1				TRUE		IPR035500, IPR013088, IPR003071, IPR003070, IPR001723, IPR001628	NHR-like_dom_sf, Znf_NHR/GATA, Nuc_orp_HMR_rcpt, Nuc_orph_rcpt, Nuclear_hrmn_rcpt, Znf_hrmn_rcpt	FALSE	FALSE
12	52054329	52055204	NR4A1	ENSG00000123358	ENST00000243050	ENSE00003892698	52054327	52055204	3	-1	0						IPR035500, IPR013088, IPR003071, IPR003070, IPR001723, IPR001628	NHR-like_dom_sf, Znf_NHR/GATA, Nuc_orp_HMR_rcpt, Nuc_orph_rcpt, Nuclear_hrmn_rcpt, Znf_hrmn_rcpt	FALSE	FALSE
12	52056030	52056159	NR4A1	ENSG00000123358	ENST00000243050	ENSE00003892014	52056030	52056159	4	0	1						IPR035500, IPR013088, IPR003071, IPR003070, IPR001723, IPR001628	NHR-like_dom_sf, Znf_NHR/GATA, Nuc_orp_HMR_rcpt, Nuc_orph_rcpt, Nuclear_hrmn_rcpt, Znf_hrmn_rcpt	FALSE	FALSE
12	52056494	52056645	NR4A1	ENSG00000123358	ENST00000243050	ENSE00003662635	52056494	52056645	5	1	0						IPR035500, IPR013088, IPR003071, IPR003070, IPR001723, IPR001628	NHR-like_dom_sf, Znf_NHR/GATA, Nuc_orp_HMR_rcpt, Nuc_orph_rcpt, Nuclear_hrmn_rcpt, Znf_hrmn_rcpt	FALSE	FALSE
12	52057057	52057259	NR4A1	ENSG00000123358	ENST00000243050	ENSE00003468169	52057057	52057259	6	0	2						IPR035500, IPR013088, IPR003071, IPR003070, IPR001723, IPR001628	NHR-like_dom_sf, Znf_NHR/GATA, Nuc_orp_HMR_rcpt, Nuc_orph_rcpt, Nuclear_hrmn_rcpt, Znf_hrmn_rcpt	FALSE	FALSE
12	52057352	52057530	NR4A1	ENSG00000123358	ENST00000243050	ENSE00003550655	52057352	52057530	7	2	1						IPR035500, IPR013088, IPR003071, IPR003070, IPR001723, IPR001628	NHR-like_dom_sf, Znf_NHR/GATA, Nuc_orp_HMR_rcpt, Nuc_orph_rcpt, Nuclear_hrmn_rcpt, Znf_hrmn_rcpt	FALSE	FALSE
12	52058688	52058944	NR4A1	ENSG00000123358	ENST00000243050	ENSE00003723672	52058688	52059506	8	1	-1						IPR035500, IPR013088, IPR003071, IPR003070, IPR001723, IPR001628	NHR-like_dom_sf, Znf_NHR/GATA, Nuc_orp_HMR_rcpt, Nuc_orph_rcpt, Nuclear_hrmn_rcpt, Znf_hrmn_rcpt	FALSE	FALSE
12	52041893	52041929	NR4A1	ENSG00000123358	ENST00000360284	ENSE00003628112	52041810	52041929	2	-1	1						IPR003071	Nuc_orp_HMR_rcpt	FALSE	FALSE
12	52054327	52055204	NR4A1	ENSG00000123358	ENST00000360284	ENSE00003510675	52054327	52055204	3	1	0						IPR035500, IPR013088, IPR003071, IPR003070, IPR001723, IPR001628	NHR-like_dom_sf, Znf_NHR/GATA, Nuc_orp_HMR_rcpt, Nuc_orph_rcpt, Nuclear_hrmn_rcpt, Znf_hrmn_rcpt	FALSE	FALSE
12			NR4A1	ENSG00000123358	ENST00000394824	ENSE00001550792	52051442	52051572	1	-1	-1						IPR035500, IPR013088, IPR003071, IPR003070, IPR001723, IPR001628	NHR-like_dom_sf, Znf_NHR/GATA, Nuc_orp_HMR_rcpt, Nuc_orph_rcpt, Nuclear_hrmn_rcpt, Znf_hrmn_rcpt	FALSE	FALSE
12			NR4A1	ENSG00000123358	ENST00000394824	ENSE00001556474	52052500	52052645	2	-1	-1						IPR035500, IPR013088, IPR003071, IPR003070, IPR001723, IPR001628	NHR-like_dom_sf, Znf_NHR/GATA, Nuc_orp_HMR_rcpt, Nuc_orph_rcpt, Nuclear_hrmn_rcpt, Znf_hrmn_rcpt	FALSE	FALSE
12	52058688	52058944	NR4A1	ENSG00000123358	ENST00000394824	ENSE00001563354	52058688	52059507	8	1	-1						IPR035500, IPR013088, IPR003071, IPR003070, IPR001723, IPR001628	NHR-like_dom_sf, Znf_NHR/GATA, Nuc_orp_HMR_rcpt, Nuc_orph_rcpt, Nuclear_hrmn_rcpt, Znf_hrmn_rcpt	FALSE	FALSE
12	52058688	52058944	NR4A1	ENSG00000123358	ENST00000394825	ENSE00002388825	52058688	52059503	7	1	-1						IPR035500, IPR013088, IPR003071, IPR003070, IPR001723, IPR001628	NHR-like_dom_sf, Znf_NHR/GATA, Nuc_orp_HMR_rcpt, Nuc_orph_rcpt, Nuclear_hrmn_rcpt, Znf_hrmn_rcpt	FALSE	FALSE
12	52038710	52038749	NR4A1	ENSG00000123358	ENST00000545748	ENSE00002209697	52037715	52038749	1	-1	1						IPR035500, IPR013088, IPR003071, IPR003070, IPR001723, IPR001628	NHR-like_dom_sf, Znf_NHR/GATA, Nuc_orp_HMR_rcpt, Nuc_orph_rcpt, Nuclear_hrmn_rcpt, Znf_hrmn_rcpt	FALSE	FALSE
12	52041810	52041929	NR4A1	ENSG00000123358	ENST00000545748	ENSE00003618112	52041810	52041929	2	1	1		TRUE				IPR035500, IPR013088, IPR003071, IPR003070, IPR001723, IPR001628	NHR-like_dom_sf, Znf_NHR/GATA, Nuc_orp_HMR_rcpt, Nuc_orph_rcpt, Nuclear_hrmn_rcpt, Znf_hrmn_rcpt	FALSE	FALSE
12	52058688	52058944	NR4A1	ENSG00000123358	ENST00000545748	ENSE00001768108	52058688	52059501	8	1	-1						IPR035500, IPR013088, IPR003071, IPR003070, IPR001723, IPR001628	NHR-like_dom_sf, Znf_NHR/GATA, Nuc_orp_HMR_rcpt, Nuc_orph_rcpt, Nuclear_hrmn_rcpt, Znf_hrmn_rcpt	FALSE	FALSE
12			NR4A1	ENSG00000123358	ENST00000546842	ENSE00002355968	52037177	52037443	1	-1	-1						IPR013088, IPR003071, IPR003070	Znf_NHR/GATA, Nuc_orp_HMR_rcpt, Nuc_orph_rcpt	FALSE	FALSE
12	52054327	52055197	NR4A1	ENSG00000123358	ENST00000546842	ENSE00002413994	52054327	52055197	3	1	2						IPR013088, IPR003071, IPR003070	Znf_NHR/GATA, Nuc_orp_HMR_rcpt, Nuc_orph_rcpt	FALSE	FALSE
12			NR4A1	ENSG00000123358	ENST00000548232	ENSE00002401534	52051448	52051568	1	-1	-1						IPR013088, IPR003071, IPR003070	Znf_NHR/GATA, Nuc_orp_HMR_rcpt, Nuc_orph_rcpt	FALSE	FALSE
12	52054329	52055306	NR4A1	ENSG00000123358	ENST00000548232	ENSE00002423420	52054327	52055306	2	-1	0						IPR013088, IPR003071, IPR003070	Znf_NHR/GATA, Nuc_orp_HMR_rcpt, Nuc_orph_rcpt	FALSE	FALSE
12			NR4A1	ENSG00000123358	ENST00000548977	ENSE00002304218	52022832	52022939	1	-1	-1						IPR003071	Nuc_orp_HMR_rcpt	FALSE	FALSE
12	52054327	52054646	NR4A1	ENSG00000123358	ENST00000548977	ENSE00002420226	52054327	52054646	3	1	0						IPR003071	Nuc_orp_HMR_rcpt	FALSE	FALSE
12	52041893	52041929	NR4A1	ENSG00000123358	ENST00000550082	ENSE00002353897	52041805	52041929	1	-1	1						IPR035500, IPR013088, IPR003071, IPR003070, IPR001723, IPR001628	NHR-like_dom_sf, Znf_NHR/GATA, Nuc_orp_HMR_rcpt, Nuc_orph_rcpt, Nuclear_hrmn_rcpt, Znf_hrmn_rcpt	FALSE	FALSE
12	52058688	52058944	NR4A1	ENSG00000123358	ENST00000550082	ENSE00002215146	52058688	52059049	7	1	-1						IPR035500, IPR013088, IPR003071, IPR003070, IPR001723, IPR001628	NHR-like_dom_sf, Znf_NHR/GATA, Nuc_orp_HMR_rcpt, Nuc_orph_rcpt, Nuclear_hrmn_rcpt, Znf_hrmn_rcpt	FALSE	FALSE
12			NR4A1	ENSG00000123358	ENST00000550763	ENSE00002389764	52051442	52051568	1	-1	-1				TRUE		IPR003071	Nuc_orp_HMR_rcpt	FALSE	FALSE
12	52054329	52054651	NR4A1	ENSG00000123358	ENST00000550763	ENSE00002375483	52054327	52054651	2	-1	2						IPR003071	Nuc_orp_HMR_rcpt	FALSE	FALSE
12	52056030	52056151	NR4A1	ENSG00000123358	ENST00000550763	ENSE00002409761	52056030	52056151	3	2	1						IPR003071	Nuc_orp_HMR_rcpt	FALSE	FALSE
12			NR4A1	ENSG00000123358	ENST00000562373	ENSE00002606860	52051459	52051568	1	-1	-1						IPR003071	Nuc_orp_HMR_rcpt	FALSE	FALSE
12			NR4A1	ENSG00000123358	ENST00000562373	ENSE00002627309	52052474	52052645	2	-1	-1				TRUE		IPR003071	Nuc_orp_HMR_rcpt	FALSE	FALSE
12	52054431	52054882	NR4A1	ENSG00000123358	ENST00000562373	ENSE00002581232	52054327	52054882	3	-1	2						IPR003071	Nuc_orp_HMR_rcpt	FALSE	FALSE
12			PDE1B	ENSG00000123360	ENST00000243052	ENSE00001183864	54549601	54549772	1	-1	-1						IPR036971, IPR023174, IPR023088, IPR013706, IPR003607	PDEase_catalytic_dom_sf, PDEase_CS, PDEase, PDEase_N, HD/PDEase_dom	FALSE	FALSE
12	54549873	54549985	PDE1B	ENSG00000123360	ENST00000243052	ENSE00003532639	54549860	54549985	2	-1	2						IPR036971, IPR023174, IPR023088, IPR013706, IPR003607	PDEase_catalytic_dom_sf, PDEase_CS, PDEase, PDEase_N, HD/PDEase_dom	FALSE	FALSE
12	54566974	54567087	PDE1B	ENSG00000123360	ENST00000243052	ENSE00003671133	54566974	54567087	3	2	2			TRUE			IPR036971, IPR023174, IPR023088, IPR013706, IPR003607	PDEase_catalytic_dom_sf, PDEase_CS, PDEase, PDEase_N, HD/PDEase_dom	FALSE	FALSE
12	54569184	54569366	PDE1B	ENSG00000123360	ENST00000243052	ENSE00003669636	54569184	54569366	4	2	2			TRUE			IPR036971, IPR023174, IPR023088, IPR013706, IPR003607	PDEase_catalytic_dom_sf, PDEase_CS, PDEase, PDEase_N, HD/PDEase_dom	FALSE	FALSE
12	54569546	54569612	PDE1B	ENSG00000123360	ENST00000243052	ENSE00003557322	54569546	54569612	5	2	0						IPR036971, IPR023174, IPR023088, IPR013706, IPR003607	PDEase_catalytic_dom_sf, PDEase_CS, PDEase, PDEase_N, HD/PDEase_dom	FALSE	FALSE
12	54570241	54570357	PDE1B	ENSG00000123360	ENST00000243052	ENSE00003581672	54570241	54570357	6	0	0	TRUE					IPR036971, IPR023174, IPR023088, IPR013706, IPR003607	PDEase_catalytic_dom_sf, PDEase_CS, PDEase, PDEase_N, HD/PDEase_dom	FALSE	FALSE
12	54572601	54572741	PDE1B	ENSG00000123360	ENST00000243052	ENSE00003462886	54572601	54572741	7	0	0	TRUE					IPR036971, IPR023174, IPR023088, IPR013706, IPR003607	PDEase_catalytic_dom_sf, PDEase_CS, PDEase, PDEase_N, HD/PDEase_dom	FALSE	FALSE
12	54573148	54573248	PDE1B	ENSG00000123360	ENST00000243052	ENSE00003554492	54573148	54573248	8	0	2						IPR036971, IPR023174, IPR023088, IPR013706, IPR003607	PDEase_catalytic_dom_sf, PDEase_CS, PDEase, PDEase_N, HD/PDEase_dom	FALSE	FALSE
12	54573355	54573480	PDE1B	ENSG00000123360	ENST00000243052	ENSE00003510263	54573355	54573480	9	2	2			TRUE			IPR036971, IPR023174, IPR023088, IPR013706, IPR003607	PDEase_catalytic_dom_sf, PDEase_CS, PDEase, PDEase_N, HD/PDEase_dom	FALSE	FALSE
12	54573608	54573709	PDE1B	ENSG00000123360	ENST00000243052	ENSE00003501318	54573608	54573709	10	2	2			TRUE			IPR036971, IPR023174, IPR023088, IPR013706, IPR003607	PDEase_catalytic_dom_sf, PDEase_CS, PDEase, PDEase_N, HD/PDEase_dom	FALSE	FALSE
12	54575098	54575218	PDE1B	ENSG00000123360	ENST00000243052	ENSE00003665015	54575098	54575218	11	2	0						IPR036971, IPR023174, IPR023088, IPR013706, IPR003607	PDEase_catalytic_dom_sf, PDEase_CS, PDEase, PDEase_N, HD/PDEase_dom	FALSE	FALSE
12	54575551	54575632	PDE1B	ENSG00000123360	ENST00000243052	ENSE00003495440	54575551	54575632	12	0	1						IPR036971, IPR023174, IPR023088, IPR013706, IPR003607	PDEase_catalytic_dom_sf, PDEase_CS, PDEase, PDEase_N, HD/PDEase_dom	FALSE	FALSE
12	54575992	54576100	PDE1B	ENSG00000123360	ENST00000243052	ENSE00003609726	54575992	54576100	13	1	2						IPR036971, IPR023174, IPR023088, IPR013706, IPR003607	PDEase_catalytic_dom_sf, PDEase_CS, PDEase, PDEase_N, HD/PDEase_dom	FALSE	FALSE
12	54576571	54576701	PDE1B	ENSG00000123360	ENST00000243052	ENSE00003592793	54576571	54576701	14	2	1						IPR036971, IPR023174, IPR023088, IPR013706, IPR003607	PDEase_catalytic_dom_sf, PDEase_CS, PDEase, PDEase_N, HD/PDEase_dom	FALSE	FALSE
12	54577225	54577328	PDE1B	ENSG00000123360	ENST00000243052	ENSE00003503706	54577225	54577345	15	1	-1						IPR036971, IPR023174, IPR023088, IPR013706, IPR003607	PDEase_catalytic_dom_sf, PDEase_CS, PDEase, PDEase_N, HD/PDEase_dom	FALSE	FALSE
12			PDE1B	ENSG00000123360	ENST00000243052	ENSE00001147267	54577860	54579239	16	-1	-1						IPR036971, IPR023174, IPR023088, IPR013706, IPR003607	PDEase_catalytic_dom_sf, PDEase_CS, PDEase, PDEase_N, HD/PDEase_dom	FALSE	FALSE
12			PDE1B	ENSG00000123360	ENST00000538346	ENSE00002232935	54550080	54550205	1	-1	-1				TRUE		IPR036971, IPR023174, IPR023088, IPR013706, IPR003607	PDEase_catalytic_dom_sf, PDEase_CS, PDEase, PDEase_N, HD/PDEase_dom	FALSE	FALSE
12	54566984	54567087	PDE1B	ENSG00000123360	ENST00000538346	ENSE00003691077	54566974	54567087	2	-1	2						IPR036971, IPR023174, IPR023088, IPR013706, IPR003607	PDEase_catalytic_dom_sf, PDEase_CS, PDEase, PDEase_N, HD/PDEase_dom	FALSE	FALSE
12			PDE1B	ENSG00000123360	ENST00000538346	ENSE00002310906	54577860	54577929	15	-1	-1						IPR036971, IPR023174, IPR023088, IPR013706, IPR003607	PDEase_catalytic_dom_sf, PDEase_CS, PDEase, PDEase_N, HD/PDEase_dom	FALSE	FALSE
12	54561585	54561637	PDE1B	ENSG00000123360	ENST00000550620	ENSE00002387390	54561457	54561637	1	-1	2						IPR036971, IPR023174, IPR023088, IPR013706, IPR003607	PDEase_catalytic_dom_sf, PDEase_CS, PDEase, PDEase_N, HD/PDEase_dom	FALSE	FALSE
12			PDE1B	ENSG00000123360	ENST00000550620	ENSE00002384694	54577860	54578313	15	-1	-1						IPR036971, IPR023174, IPR023088, IPR013706, IPR003607	PDEase_catalytic_dom_sf, PDEase_CS, PDEase, PDEase_N, HD/PDEase_dom	FALSE	FALSE
12	53938907	53939642	HOXC13	ENSG00000123364	ENST00000243056	ENSE00000838327	53938831	53939642	1	-1	1						IPR022067, IPR017970, IPR009057	HoxA13_N, Homeobox_CS, Homeobox-like_sf	FALSE	FALSE
12	53945000	53945256	HOXC13	ENSG00000123364	ENST00000243056	ENSE00000838328	53945000	53946544	2	1	-1						IPR022067, IPR017970, IPR009057	HoxA13_N, Homeobox_CS, Homeobox-like_sf	FALSE	FALSE
12	55967009	55967124	CDK2	ENSG00000123374	ENST00000266970	ENSE00002260310	55966830	55967124	1	-1	2						IPR017441, IPR011009, IPR008271	Protein_kinase_ATP_BS, Kinase-like_dom_sf, Ser/Thr_kinase_AS	FALSE	FALSE
12	55967857	55967934	CDK2	ENSG00000123374	ENST00000266970	ENSE00003656909	55967857	55967934	2	2	2			TRUE			IPR017441, IPR011009, IPR008271	Protein_kinase_ATP_BS, Kinase-like_dom_sf, Ser/Thr_kinase_AS	FALSE	FALSE
12	55968049	55968169	CDK2	ENSG00000123374	ENST00000266970	ENSE00003659990	55968049	55968169	3	2	0						IPR017441, IPR011009, IPR008271	Protein_kinase_ATP_BS, Kinase-like_dom_sf, Ser/Thr_kinase_AS	FALSE	FALSE
12	55968778	55968948	CDK2	ENSG00000123374	ENST00000266970	ENSE00003600826	55968778	55968948	4	0	0	TRUE					IPR017441, IPR011009, IPR008271	Protein_kinase_ATP_BS, Kinase-like_dom_sf, Ser/Thr_kinase_AS	FALSE	FALSE
12	55969475	55969576	CDK2	ENSG00000123374	ENST00000266970	ENSE00003639718	55969475	55969576	5	0	0	TRUE					IPR017441, IPR011009, IPR008271	Protein_kinase_ATP_BS, Kinase-like_dom_sf, Ser/Thr_kinase_AS	FALSE	FALSE
12	55971044	55971247	CDK2	ENSG00000123374	ENST00000266970	ENSE00003566576	55971044	55971247	6	0	0	TRUE					IPR017441, IPR011009, IPR008271	Protein_kinase_ATP_BS, Kinase-like_dom_sf, Ser/Thr_kinase_AS	FALSE	FALSE
12	55971521	55971625	CDK2	ENSG00000123374	ENST00000266970	ENSE00001215687	55971521	55972789	7	0	-1						IPR017441, IPR011009, IPR008271	Protein_kinase_ATP_BS, Kinase-like_dom_sf, Ser/Thr_kinase_AS	FALSE	FALSE
12	55967009	55967124	CDK2	ENSG00000123374	ENST00000354056	ENSE00002495064	55966831	55967124	1	-1	2						IPR017441, IPR011009, IPR008271	Protein_kinase_ATP_BS, Kinase-like_dom_sf, Ser/Thr_kinase_AS	FALSE	FALSE
12	55971521	55971625	CDK2	ENSG00000123374	ENST00000354056	ENSE00002518622	55971521	55971912	6	0	-1						IPR017441, IPR011009, IPR008271	Protein_kinase_ATP_BS, Kinase-like_dom_sf, Ser/Thr_kinase_AS	FALSE	FALSE
12	55971521	55971625	CDK2	ENSG00000123374	ENST00000440311	ENSE00002240278	55971521	55971760	5	0	-1						IPR017441, IPR011009, IPR008271	Protein_kinase_ATP_BS, Kinase-like_dom_sf, Ser/Thr_kinase_AS	FALSE	FALSE
12	55967009	55967124	CDK2	ENSG00000123374	ENST00000553376	ENSE00002452388	55966821	55967124	1	-1	2						IPR017441, IPR011009, IPR008271	Protein_kinase_ATP_BS, Kinase-like_dom_sf, Ser/Thr_kinase_AS	FALSE	FALSE
12	55970598	55970741	CDK2	ENSG00000123374	ENST00000553376	ENSE00002437621	55970598	55970741	6	0	0						IPR017441, IPR011009, IPR008271	Protein_kinase_ATP_BS, Kinase-like_dom_sf, Ser/Thr_kinase_AS	FALSE	FALSE
12	55971521	55971625	CDK2	ENSG00000123374	ENST00000553376	ENSE00002478319	55971521	55972121	8	0	-1						IPR017441, IPR011009, IPR008271	Protein_kinase_ATP_BS, Kinase-like_dom_sf, Ser/Thr_kinase_AS	FALSE	FALSE
12	55967009	55967128	CDK2	ENSG00000123374	ENST00000555357	ENSE00002517092	55966831	55967934	1	-1	-1				TRUE
12			CDK2	ENSG00000123374	ENST00000555357	ENSE00002478114	55968049	55968311	2	-1	-1
12	55967009	55967128	CDK2	ENSG00000123374	ENST00000555408	ENSE00002480178	55966800	55967934	1	-1	-1				TRUE
12			CDK2	ENSG00000123374	ENST00000555408	ENSE00003646524	55968049	55968169	2	-1	-1				TRUE
12			CDK2	ENSG00000123374	ENST00000555408	ENSE00003576803	55968778	55968948	3	-1	-1				TRUE
12			CDK2	ENSG00000123374	ENST00000555408	ENSE00003521674	55969475	55969576	4	-1	-1				TRUE
12			CDK2	ENSG00000123374	ENST00000555408	ENSE00003499776	55971044	55971247	5	-1	-1				TRUE
12			CDK2	ENSG00000123374	ENST00000555408	ENSE00002496491	55971521	55972385	6	-1	-1
12	57128965	57129031	LRP1	ENSG00000123384	ENST00000243077	ENSE00001217215	57128483	57129031	1	-1	1						IPR036055, IPR032485, IPR026823, IPR023415, IPR018097, IPR011042, IPR009030, IPR002172, IPR001881, IPR000742, IPR000152	LDL_receptor-like_sf, DUF5050, cEGF, LDLR_class-A_CS, EGF_Ca-bd_CS, 6-blade_b-propeller_TolB-like, Growth_fac_rcpt_cys_sf, LDrepeatLR_classA_rpt, EGF-like_Ca-bd_dom, EGF-like_dom, EGF-type_Asp/Asn_hydroxyl_site	FALSE	FALSE
12	57138459	57138581	LRP1	ENSG00000123384	ENST00000243077	ENSE00001107512	57138459	57138581	2	1	1		TRUE				IPR036055, IPR023415, IPR018097, IPR002172, IPR001881	LDL_receptor-like_sf, LDLR_class-A_CS, EGF_Ca-bd_CS, LDrepeatLR_classA_rpt, EGF-like_Ca-bd_dom	FALSE	FALSE
12	57141374	57141511	LRP1	ENSG00000123384	ENST00000243077	ENSE00001107525	57141374	57141511	3	1	1		TRUE				IPR036055, IPR023415, IPR018097, IPR002172, IPR001881	LDL_receptor-like_sf, LDLR_class-A_CS, EGF_Ca-bd_CS, LDrepeatLR_classA_rpt, EGF-like_Ca-bd_dom	FALSE	FALSE
12	57143679	57143798	LRP1	ENSG00000123384	ENST00000243077	ENSE00000838818	57143679	57143798	4	1	1		TRUE				IPR036055, IPR023415, IPR018097, IPR002172, IPR001881	LDL_receptor-like_sf, LDLR_class-A_CS, EGF_Ca-bd_CS, LDrepeatLR_classA_rpt, EGF-like_Ca-bd_dom	FALSE	FALSE
12	57144972	57145100	LRP1	ENSG00000123384	ENST00000243077	ENSE00001107561	57144972	57145100	5	1	1		TRUE				IPR036055, IPR023415, IPR018097, IPR002172, IPR001881	LDL_receptor-like_sf, LDLR_class-A_CS, EGF_Ca-bd_CS, LDrepeatLR_classA_rpt, EGF-like_Ca-bd_dom	FALSE	FALSE
12	57145227	57145490	LRP1	ENSG00000123384	ENST00000243077	ENSE00001107552	57145227	57145490	6	1	1		TRUE				IPR036055, IPR023415, IPR018097, IPR002172, IPR001881	LDL_receptor-like_sf, LDLR_class-A_CS, EGF_Ca-bd_CS, LDrepeatLR_classA_rpt, EGF-like_Ca-bd_dom	FALSE	FALSE
12	57154208	57154370	LRP1	ENSG00000123384	ENST00000243077	ENSE00001320947	57154208	57154370	7	1	2						IPR036055, IPR032485, IPR026823, IPR023415, IPR018097, IPR011042, IPR009030, IPR002172, IPR001881, IPR000742, IPR000152	LDL_receptor-like_sf, DUF5050, cEGF, LDLR_class-A_CS, EGF_Ca-bd_CS, 6-blade_b-propeller_TolB-like, Growth_fac_rcpt_cys_sf, LDrepeatLR_classA_rpt, EGF-like_Ca-bd_dom, EGF-like_dom, EGF-type_Asp/Asn_hydroxyl_site	FALSE	FALSE
12	57154479	57154701	LRP1	ENSG00000123384	ENST00000243077	ENSE00001302177	57154479	57154701	8	2	0						IPR036055, IPR032485, IPR026823, IPR023415, IPR018097, IPR011042, IPR009030, IPR002172, IPR001881, IPR000742, IPR000152	LDL_receptor-like_sf, DUF5050, cEGF, LDLR_class-A_CS, EGF_Ca-bd_CS, 6-blade_b-propeller_TolB-like, Growth_fac_rcpt_cys_sf, LDrepeatLR_classA_rpt, EGF-like_Ca-bd_dom, EGF-like_dom, EGF-type_Asp/Asn_hydroxyl_site	FALSE	FALSE
12	57156094	57156283	LRP1	ENSG00000123384	ENST00000243077	ENSE00001330203	57156094	57156283	9	0	1						IPR036055, IPR032485, IPR026823, IPR023415, IPR018097, IPR011042, IPR009030, IPR002172, IPR001881, IPR000742, IPR000152	LDL_receptor-like_sf, DUF5050, cEGF, LDLR_class-A_CS, EGF_Ca-bd_CS, 6-blade_b-propeller_TolB-like, Growth_fac_rcpt_cys_sf, LDrepeatLR_classA_rpt, EGF-like_Ca-bd_dom, EGF-like_dom, EGF-type_Asp/Asn_hydroxyl_site	FALSE	FALSE
12	57156777	57156920	LRP1	ENSG00000123384	ENST00000243077	ENSE00001301122	57156777	57156920	10	1	1		TRUE				IPR036055, IPR032485, IPR026823, IPR023415, IPR018097, IPR011042, IPR009030, IPR002172, IPR001881, IPR000742, IPR000152	LDL_receptor-like_sf, DUF5050, cEGF, LDLR_class-A_CS, EGF_Ca-bd_CS, 6-blade_b-propeller_TolB-like, Growth_fac_rcpt_cys_sf, LDrepeatLR_classA_rpt, EGF-like_Ca-bd_dom, EGF-like_dom, EGF-type_Asp/Asn_hydroxyl_site	FALSE	FALSE
12	57158402	57158638	LRP1	ENSG00000123384	ENST00000243077	ENSE00001298063	57158402	57158638	11	1	1		TRUE				IPR036055, IPR032485, IPR026823, IPR023415, IPR018097, IPR011042, IPR009030, IPR002172, IPR001881, IPR000742, IPR000152	LDL_receptor-like_sf, DUF5050, cEGF, LDLR_class-A_CS, EGF_Ca-bd_CS, 6-blade_b-propeller_TolB-like, Growth_fac_rcpt_cys_sf, LDrepeatLR_classA_rpt, EGF-like_Ca-bd_dom, EGF-like_dom, EGF-type_Asp/Asn_hydroxyl_site	FALSE	FALSE
12	57159825	57160005	LRP1	ENSG00000123384	ENST00000243077	ENSE00001299981	57159825	57160005	12	1	2						IPR036055, IPR032485, IPR026823, IPR023415, IPR018097, IPR011042, IPR009030, IPR002172, IPR001881, IPR000742, IPR000152	LDL_receptor-like_sf, DUF5050, cEGF, LDLR_class-A_CS, EGF_Ca-bd_CS, 6-blade_b-propeller_TolB-like, Growth_fac_rcpt_cys_sf, LDrepeatLR_classA_rpt, EGF-like_Ca-bd_dom, EGF-like_dom, EGF-type_Asp/Asn_hydroxyl_site	FALSE	FALSE
12	57160893	57161115	LRP1	ENSG00000123384	ENST00000243077	ENSE00001327741	57160893	57161115	13	2	0						IPR036055, IPR032485, IPR026823, IPR023415, IPR018097, IPR011042, IPR009030, IPR002172, IPR001881, IPR000742, IPR000152	LDL_receptor-like_sf, DUF5050, cEGF, LDLR_class-A_CS, EGF_Ca-bd_CS, 6-blade_b-propeller_TolB-like, Growth_fac_rcpt_cys_sf, LDrepeatLR_classA_rpt, EGF-like_Ca-bd_dom, EGF-like_dom, EGF-type_Asp/Asn_hydroxyl_site	FALSE	FALSE
12	57162317	57162518	LRP1	ENSG00000123384	ENST00000243077	ENSE00001318771	57162317	57162518	14	0	1						IPR036055, IPR032485, IPR026823, IPR023415, IPR018097, IPR011042, IPR009030, IPR002172, IPR001881, IPR000742, IPR000152	LDL_receptor-like_sf, DUF5050, cEGF, LDLR_class-A_CS, EGF_Ca-bd_CS, 6-blade_b-propeller_TolB-like, Growth_fac_rcpt_cys_sf, LDrepeatLR_classA_rpt, EGF-like_Ca-bd_dom, EGF-like_dom, EGF-type_Asp/Asn_hydroxyl_site	FALSE	FALSE
12	57162858	57162983	LRP1	ENSG00000123384	ENST00000243077	ENSE00001295270	57162858	57162983	15	1	1		TRUE				IPR036055, IPR032485, IPR026823, IPR023415, IPR018097, IPR011042, IPR009030, IPR002172, IPR001881, IPR000742, IPR000152	LDL_receptor-like_sf, DUF5050, cEGF, LDLR_class-A_CS, EGF_Ca-bd_CS, 6-blade_b-propeller_TolB-like, Growth_fac_rcpt_cys_sf, LDrepeatLR_classA_rpt, EGF-like_Ca-bd_dom, EGF-like_dom, EGF-type_Asp/Asn_hydroxyl_site	FALSE	FALSE
12	57165805	57165945	LRP1	ENSG00000123384	ENST00000243077	ENSE00001317407	57165805	57165945	16	1	1		TRUE				IPR036055, IPR032485, IPR026823, IPR023415, IPR018097, IPR011042, IPR009030, IPR002172, IPR001881, IPR000742, IPR000152	LDL_receptor-like_sf, DUF5050, cEGF, LDLR_class-A_CS, EGF_Ca-bd_CS, 6-blade_b-propeller_TolB-like, Growth_fac_rcpt_cys_sf, LDrepeatLR_classA_rpt, EGF-like_Ca-bd_dom, EGF-like_dom, EGF-type_Asp/Asn_hydroxyl_site	FALSE	FALSE
12	57166084	57166209	LRP1	ENSG00000123384	ENST00000243077	ENSE00001324415	57166084	57166209	17	1	1		TRUE				IPR036055, IPR032485, IPR026823, IPR023415, IPR018097, IPR011042, IPR009030, IPR002172, IPR001881, IPR000742, IPR000152	LDL_receptor-like_sf, DUF5050, cEGF, LDLR_class-A_CS, EGF_Ca-bd_CS, 6-blade_b-propeller_TolB-like, Growth_fac_rcpt_cys_sf, LDrepeatLR_classA_rpt, EGF-like_Ca-bd_dom, EGF-like_dom, EGF-type_Asp/Asn_hydroxyl_site	FALSE	FALSE
12	57166930	57167046	LRP1	ENSG00000123384	ENST00000243077	ENSE00001318999	57166930	57167046	18	1	1		TRUE				IPR036055, IPR032485, IPR026823, IPR023415, IPR018097, IPR011042, IPR009030, IPR002172, IPR001881, IPR000742, IPR000152	LDL_receptor-like_sf, DUF5050, cEGF, LDLR_class-A_CS, EGF_Ca-bd_CS, 6-blade_b-propeller_TolB-like, Growth_fac_rcpt_cys_sf, LDrepeatLR_classA_rpt, EGF-like_Ca-bd_dom, EGF-like_dom, EGF-type_Asp/Asn_hydroxyl_site	FALSE	FALSE
12	57167444	57167524	LRP1	ENSG00000123384	ENST00000243077	ENSE00001290991	57167444	57167524	19	1	1		TRUE				IPR036055, IPR032485, IPR026823, IPR023415, IPR018097, IPR011042, IPR009030, IPR002172, IPR001881, IPR000742, IPR000152	LDL_receptor-like_sf, DUF5050, cEGF, LDLR_class-A_CS, EGF_Ca-bd_CS, 6-blade_b-propeller_TolB-like, Growth_fac_rcpt_cys_sf, LDrepeatLR_classA_rpt, EGF-like_Ca-bd_dom, EGF-like_dom, EGF-type_Asp/Asn_hydroxyl_site	FALSE	FALSE
12	57169140	57169307	LRP1	ENSG00000123384	ENST00000243077	ENSE00001321501	57169140	57169307	20	1	1		TRUE				IPR036055, IPR032485, IPR026823, IPR023415, IPR018097, IPR011042, IPR009030, IPR002172, IPR001881, IPR000742, IPR000152	LDL_receptor-like_sf, DUF5050, cEGF, LDLR_class-A_CS, EGF_Ca-bd_CS, 6-blade_b-propeller_TolB-like, Growth_fac_rcpt_cys_sf, LDrepeatLR_classA_rpt, EGF-like_Ca-bd_dom, EGF-like_dom, EGF-type_Asp/Asn_hydroxyl_site	FALSE	FALSE
12	57173168	57173350	LRP1	ENSG00000123384	ENST00000243077	ENSE00001316630	57173168	57173350	21	1	1		TRUE				IPR036055, IPR032485, IPR026823, IPR023415, IPR018097, IPR011042, IPR009030, IPR002172, IPR001881, IPR000742, IPR000152	LDL_receptor-like_sf, DUF5050, cEGF, LDLR_class-A_CS, EGF_Ca-bd_CS, 6-blade_b-propeller_TolB-like, Growth_fac_rcpt_cys_sf, LDrepeatLR_classA_rpt, EGF-like_Ca-bd_dom, EGF-like_dom, EGF-type_Asp/Asn_hydroxyl_site	FALSE	FALSE
12	57173780	57173980	LRP1	ENSG00000123384	ENST00000243077	ENSE00001294437	57173780	57173980	22	1	1		TRUE				IPR036055, IPR032485, IPR026823, IPR023415, IPR018097, IPR011042, IPR009030, IPR002172, IPR001881, IPR000742, IPR000152	LDL_receptor-like_sf, DUF5050, cEGF, LDLR_class-A_CS, EGF_Ca-bd_CS, 6-blade_b-propeller_TolB-like, Growth_fac_rcpt_cys_sf, LDrepeatLR_classA_rpt, EGF-like_Ca-bd_dom, EGF-like_dom, EGF-type_Asp/Asn_hydroxyl_site	FALSE	FALSE
12	57175460	57175705	LRP1	ENSG00000123384	ENST00000243077	ENSE00001312663	57175460	57175705	23	1	1		TRUE				IPR036055, IPR032485, IPR026823, IPR023415, IPR018097, IPR011042, IPR009030, IPR002172, IPR001881, IPR000742, IPR000152	LDL_receptor-like_sf, DUF5050, cEGF, LDLR_class-A_CS, EGF_Ca-bd_CS, 6-blade_b-propeller_TolB-like, Growth_fac_rcpt_cys_sf, LDrepeatLR_classA_rpt, EGF-like_Ca-bd_dom, EGF-like_dom, EGF-type_Asp/Asn_hydroxyl_site	FALSE	FALSE
12	57175909	57176106	LRP1	ENSG00000123384	ENST00000243077	ENSE00001296112	57175909	57176106	24	1	1		TRUE				IPR036055, IPR032485, IPR026823, IPR023415, IPR018097, IPR011042, IPR009030, IPR002172, IPR001881, IPR000742, IPR000152	LDL_receptor-like_sf, DUF5050, cEGF, LDLR_class-A_CS, EGF_Ca-bd_CS, 6-blade_b-propeller_TolB-like, Growth_fac_rcpt_cys_sf, LDrepeatLR_classA_rpt, EGF-like_Ca-bd_dom, EGF-like_dom, EGF-type_Asp/Asn_hydroxyl_site	FALSE	FALSE
12	57177041	57177245	LRP1	ENSG00000123384	ENST00000243077	ENSE00001319703	57177041	57177245	25	1	2						IPR036055, IPR032485, IPR026823, IPR023415, IPR018097, IPR011042, IPR009030, IPR002172, IPR001881, IPR000742, IPR000152	LDL_receptor-like_sf, DUF5050, cEGF, LDLR_class-A_CS, EGF_Ca-bd_CS, 6-blade_b-propeller_TolB-like, Growth_fac_rcpt_cys_sf, LDrepeatLR_classA_rpt, EGF-like_Ca-bd_dom, EGF-like_dom, EGF-type_Asp/Asn_hydroxyl_site	FALSE	FALSE
12	57177427	57177591	LRP1	ENSG00000123384	ENST00000243077	ENSE00001292073	57177427	57177591	26	2	2			TRUE			IPR036055, IPR032485, IPR026823, IPR023415, IPR018097, IPR011042, IPR009030, IPR002172, IPR001881, IPR000742, IPR000152	LDL_receptor-like_sf, DUF5050, cEGF, LDLR_class-A_CS, EGF_Ca-bd_CS, 6-blade_b-propeller_TolB-like, Growth_fac_rcpt_cys_sf, LDrepeatLR_classA_rpt, EGF-like_Ca-bd_dom, EGF-like_dom, EGF-type_Asp/Asn_hydroxyl_site	FALSE	FALSE
12	57178359	57178603	LRP1	ENSG00000123384	ENST00000243077	ENSE00001325523	57178359	57178603	27	2	1						IPR036055, IPR032485, IPR026823, IPR023415, IPR018097, IPR011042, IPR009030, IPR002172, IPR001881, IPR000742, IPR000152	LDL_receptor-like_sf, DUF5050, cEGF, LDLR_class-A_CS, EGF_Ca-bd_CS, 6-blade_b-propeller_TolB-like, Growth_fac_rcpt_cys_sf, LDrepeatLR_classA_rpt, EGF-like_Ca-bd_dom, EGF-like_dom, EGF-type_Asp/Asn_hydroxyl_site	FALSE	FALSE
12	57178890	57179021	LRP1	ENSG00000123384	ENST00000243077	ENSE00001297961	57178890	57179021	28	1	1		TRUE				IPR036055, IPR032485, IPR026823, IPR023415, IPR018097, IPR011042, IPR009030, IPR002172, IPR001881, IPR000742, IPR000152	LDL_receptor-like_sf, DUF5050, cEGF, LDLR_class-A_CS, EGF_Ca-bd_CS, 6-blade_b-propeller_TolB-like, Growth_fac_rcpt_cys_sf, LDrepeatLR_classA_rpt, EGF-like_Ca-bd_dom, EGF-like_dom, EGF-type_Asp/Asn_hydroxyl_site	FALSE	FALSE
12	57179329	57179556	LRP1	ENSG00000123384	ENST00000243077	ENSE00001311178	57179329	57179556	29	1	1		TRUE				IPR036055, IPR032485, IPR026823, IPR023415, IPR018097, IPR011042, IPR009030, IPR002172, IPR001881, IPR000742, IPR000152	LDL_receptor-like_sf, DUF5050, cEGF, LDLR_class-A_CS, EGF_Ca-bd_CS, 6-blade_b-propeller_TolB-like, Growth_fac_rcpt_cys_sf, LDrepeatLR_classA_rpt, EGF-like_Ca-bd_dom, EGF-like_dom, EGF-type_Asp/Asn_hydroxyl_site	FALSE	FALSE
12	57179782	57179956	LRP1	ENSG00000123384	ENST00000243077	ENSE00001309278	57179782	57179956	30	1	2						IPR036055, IPR032485, IPR026823, IPR023415, IPR018097, IPR011042, IPR009030, IPR002172, IPR001881, IPR000742, IPR000152	LDL_receptor-like_sf, DUF5050, cEGF, LDLR_class-A_CS, EGF_Ca-bd_CS, 6-blade_b-propeller_TolB-like, Growth_fac_rcpt_cys_sf, LDrepeatLR_classA_rpt, EGF-like_Ca-bd_dom, EGF-like_dom, EGF-type_Asp/Asn_hydroxyl_site	FALSE	FALSE
12	57180047	57180141	LRP1	ENSG00000123384	ENST00000243077	ENSE00001328727	57180047	57180141	31	2	1						IPR036055, IPR032485, IPR026823, IPR023415, IPR018097, IPR011042, IPR009030, IPR002172, IPR001881, IPR000742, IPR000152	LDL_receptor-like_sf, DUF5050, cEGF, LDLR_class-A_CS, EGF_Ca-bd_CS, 6-blade_b-propeller_TolB-like, Growth_fac_rcpt_cys_sf, LDrepeatLR_classA_rpt, EGF-like_Ca-bd_dom, EGF-like_dom, EGF-type_Asp/Asn_hydroxyl_site	FALSE	FALSE
12	57180330	57180479	LRP1	ENSG00000123384	ENST00000243077	ENSE00001290948	57180330	57180479	32	1	1		TRUE				IPR036055, IPR032485, IPR026823, IPR023415, IPR018097, IPR011042, IPR009030, IPR002172, IPR001881, IPR000742, IPR000152	LDL_receptor-like_sf, DUF5050, cEGF, LDLR_class-A_CS, EGF_Ca-bd_CS, 6-blade_b-propeller_TolB-like, Growth_fac_rcpt_cys_sf, LDrepeatLR_classA_rpt, EGF-like_Ca-bd_dom, EGF-like_dom, EGF-type_Asp/Asn_hydroxyl_site	FALSE	FALSE
12	57180667	57180807	LRP1	ENSG00000123384	ENST00000243077	ENSE00001314212	57180667	57180807	33	1	1		TRUE				IPR036055, IPR032485, IPR026823, IPR023415, IPR018097, IPR011042, IPR009030, IPR002172, IPR001881, IPR000742, IPR000152	LDL_receptor-like_sf, DUF5050, cEGF, LDLR_class-A_CS, EGF_Ca-bd_CS, 6-blade_b-propeller_TolB-like, Growth_fac_rcpt_cys_sf, LDrepeatLR_classA_rpt, EGF-like_Ca-bd_dom, EGF-like_dom, EGF-type_Asp/Asn_hydroxyl_site	FALSE	FALSE
12	57181157	57181291	LRP1	ENSG00000123384	ENST00000243077	ENSE00001307564	57181157	57181291	34	1	1		TRUE				IPR036055, IPR032485, IPR026823, IPR023415, IPR018097, IPR011042, IPR009030, IPR002172, IPR001881, IPR000742, IPR000152	LDL_receptor-like_sf, DUF5050, cEGF, LDLR_class-A_CS, EGF_Ca-bd_CS, 6-blade_b-propeller_TolB-like, Growth_fac_rcpt_cys_sf, LDrepeatLR_classA_rpt, EGF-like_Ca-bd_dom, EGF-like_dom, EGF-type_Asp/Asn_hydroxyl_site	FALSE	FALSE
12	57183379	57183510	LRP1	ENSG00000123384	ENST00000243077	ENSE00001305812	57183379	57183510	35	1	1		TRUE				IPR036055, IPR032485, IPR026823, IPR023415, IPR018097, IPR011042, IPR009030, IPR002172, IPR001881, IPR000742, IPR000152	LDL_receptor-like_sf, DUF5050, cEGF, LDLR_class-A_CS, EGF_Ca-bd_CS, 6-blade_b-propeller_TolB-like, Growth_fac_rcpt_cys_sf, LDrepeatLR_classA_rpt, EGF-like_Ca-bd_dom, EGF-like_dom, EGF-type_Asp/Asn_hydroxyl_site	FALSE	FALSE
12	57183775	57183909	LRP1	ENSG00000123384	ENST00000243077	ENSE00001330334	57183775	57183909	36	1	1		TRUE				IPR036055, IPR032485, IPR026823, IPR023415, IPR018097, IPR011042, IPR009030, IPR002172, IPR001881, IPR000742, IPR000152	LDL_receptor-like_sf, DUF5050, cEGF, LDLR_class-A_CS, EGF_Ca-bd_CS, 6-blade_b-propeller_TolB-like, Growth_fac_rcpt_cys_sf, LDrepeatLR_classA_rpt, EGF-like_Ca-bd_dom, EGF-like_dom, EGF-type_Asp/Asn_hydroxyl_site	FALSE	FALSE
12	57184085	57184214	LRP1	ENSG00000123384	ENST00000243077	ENSE00001292593	57184085	57184214	37	1	2						IPR036055, IPR032485, IPR026823, IPR023415, IPR018097, IPR011042, IPR009030, IPR002172, IPR001881, IPR000742, IPR000152	LDL_receptor-like_sf, DUF5050, cEGF, LDLR_class-A_CS, EGF_Ca-bd_CS, 6-blade_b-propeller_TolB-like, Growth_fac_rcpt_cys_sf, LDrepeatLR_classA_rpt, EGF-like_Ca-bd_dom, EGF-like_dom, EGF-type_Asp/Asn_hydroxyl_site	FALSE	FALSE
12	57184326	57184452	LRP1	ENSG00000123384	ENST00000243077	ENSE00001326661	57184326	57184452	38	2	0						IPR036055, IPR032485, IPR026823, IPR023415, IPR018097, IPR011042, IPR009030, IPR002172, IPR001881, IPR000742, IPR000152	LDL_receptor-like_sf, DUF5050, cEGF, LDLR_class-A_CS, EGF_Ca-bd_CS, 6-blade_b-propeller_TolB-like, Growth_fac_rcpt_cys_sf, LDrepeatLR_classA_rpt, EGF-like_Ca-bd_dom, EGF-like_dom, EGF-type_Asp/Asn_hydroxyl_site	FALSE	FALSE
12	57184839	57184990	LRP1	ENSG00000123384	ENST00000243077	ENSE00001308210	57184839	57184990	39	0	2						IPR036055, IPR032485, IPR026823, IPR023415, IPR018097, IPR011042, IPR009030, IPR002172, IPR001881, IPR000742, IPR000152	LDL_receptor-like_sf, DUF5050, cEGF, LDLR_class-A_CS, EGF_Ca-bd_CS, 6-blade_b-propeller_TolB-like, Growth_fac_rcpt_cys_sf, LDrepeatLR_classA_rpt, EGF-like_Ca-bd_dom, EGF-like_dom, EGF-type_Asp/Asn_hydroxyl_site	FALSE	FALSE
12	57185081	57185205	LRP1	ENSG00000123384	ENST00000243077	ENSE00001304021	57185081	57185205	40	2	1						IPR036055, IPR032485, IPR026823, IPR023415, IPR018097, IPR011042, IPR009030, IPR002172, IPR001881, IPR000742, IPR000152	LDL_receptor-like_sf, DUF5050, cEGF, LDLR_class-A_CS, EGF_Ca-bd_CS, 6-blade_b-propeller_TolB-like, Growth_fac_rcpt_cys_sf, LDrepeatLR_classA_rpt, EGF-like_Ca-bd_dom, EGF-like_dom, EGF-type_Asp/Asn_hydroxyl_site	FALSE	FALSE
12	57185531	57185908	LRP1	ENSG00000123384	ENST00000243077	ENSE00001323007	57185531	57185908	41	1	1		TRUE				IPR036055, IPR032485, IPR026823, IPR023415, IPR018097, IPR011042, IPR009030, IPR002172, IPR001881, IPR000742, IPR000152	LDL_receptor-like_sf, DUF5050, cEGF, LDLR_class-A_CS, EGF_Ca-bd_CS, 6-blade_b-propeller_TolB-like, Growth_fac_rcpt_cys_sf, LDrepeatLR_classA_rpt, EGF-like_Ca-bd_dom, EGF-like_dom, EGF-type_Asp/Asn_hydroxyl_site	FALSE	FALSE
12	57187267	57187456	LRP1	ENSG00000123384	ENST00000243077	ENSE00001328642	57187267	57187456	42	1	2						IPR036055, IPR032485, IPR026823, IPR023415, IPR018097, IPR011042, IPR009030, IPR002172, IPR001881, IPR000742, IPR000152	LDL_receptor-like_sf, DUF5050, cEGF, LDLR_class-A_CS, EGF_Ca-bd_CS, 6-blade_b-propeller_TolB-like, Growth_fac_rcpt_cys_sf, LDrepeatLR_classA_rpt, EGF-like_Ca-bd_dom, EGF-like_dom, EGF-type_Asp/Asn_hydroxyl_site	FALSE	FALSE
12	57190805	57191009	LRP1	ENSG00000123384	ENST00000243077	ENSE00001316690	57190805	57191009	43	2	0						IPR036055, IPR032485, IPR026823, IPR023415, IPR018097, IPR011042, IPR009030, IPR002172, IPR001881, IPR000742, IPR000152	LDL_receptor-like_sf, DUF5050, cEGF, LDLR_class-A_CS, EGF_Ca-bd_CS, 6-blade_b-propeller_TolB-like, Growth_fac_rcpt_cys_sf, LDrepeatLR_classA_rpt, EGF-like_Ca-bd_dom, EGF-like_dom, EGF-type_Asp/Asn_hydroxyl_site	FALSE	FALSE
12	57191320	57191512	LRP1	ENSG00000123384	ENST00000243077	ENSE00001299409	57191320	57191512	44	0	1						IPR036055, IPR032485, IPR026823, IPR023415, IPR018097, IPR011042, IPR009030, IPR002172, IPR001881, IPR000742, IPR000152	LDL_receptor-like_sf, DUF5050, cEGF, LDLR_class-A_CS, EGF_Ca-bd_CS, 6-blade_b-propeller_TolB-like, Growth_fac_rcpt_cys_sf, LDrepeatLR_classA_rpt, EGF-like_Ca-bd_dom, EGF-like_dom, EGF-type_Asp/Asn_hydroxyl_site	FALSE	FALSE
12	57192845	57192970	LRP1	ENSG00000123384	ENST00000243077	ENSE00001316808	57192845	57192970	45	1	1		TRUE				IPR036055, IPR032485, IPR026823, IPR023415, IPR018097, IPR011042, IPR009030, IPR002172, IPR001881, IPR000742, IPR000152	LDL_receptor-like_sf, DUF5050, cEGF, LDLR_class-A_CS, EGF_Ca-bd_CS, 6-blade_b-propeller_TolB-like, Growth_fac_rcpt_cys_sf, LDrepeatLR_classA_rpt, EGF-like_Ca-bd_dom, EGF-like_dom, EGF-type_Asp/Asn_hydroxyl_site	FALSE	FALSE
12	57193176	57193304	LRP1	ENSG00000123384	ENST00000243077	ENSE00001321088	57193176	57193304	46	1	1		TRUE				IPR036055, IPR032485, IPR026823, IPR023415, IPR018097, IPR011042, IPR009030, IPR002172, IPR001881, IPR000742, IPR000152	LDL_receptor-like_sf, DUF5050, cEGF, LDLR_class-A_CS, EGF_Ca-bd_CS, 6-blade_b-propeller_TolB-like, Growth_fac_rcpt_cys_sf, LDrepeatLR_classA_rpt, EGF-like_Ca-bd_dom, EGF-like_dom, EGF-type_Asp/Asn_hydroxyl_site	FALSE	FALSE
12	57193566	57193685	LRP1	ENSG00000123384	ENST00000243077	ENSE00001319306	57193566	57193685	47	1	1		TRUE				IPR036055, IPR032485, IPR026823, IPR023415, IPR018097, IPR011042, IPR009030, IPR002172, IPR001881, IPR000742, IPR000152	LDL_receptor-like_sf, DUF5050, cEGF, LDLR_class-A_CS, EGF_Ca-bd_CS, 6-blade_b-propeller_TolB-like, Growth_fac_rcpt_cys_sf, LDrepeatLR_classA_rpt, EGF-like_Ca-bd_dom, EGF-like_dom, EGF-type_Asp/Asn_hydroxyl_site	FALSE	FALSE
12	57193899	57194012	LRP1	ENSG00000123384	ENST00000243077	ENSE00001290843	57193899	57194012	48	1	1		TRUE				IPR036055, IPR032485, IPR026823, IPR023415, IPR018097, IPR011042, IPR009030, IPR002172, IPR001881, IPR000742, IPR000152	LDL_receptor-like_sf, DUF5050, cEGF, LDLR_class-A_CS, EGF_Ca-bd_CS, 6-blade_b-propeller_TolB-like, Growth_fac_rcpt_cys_sf, LDrepeatLR_classA_rpt, EGF-like_Ca-bd_dom, EGF-like_dom, EGF-type_Asp/Asn_hydroxyl_site	FALSE	FALSE
12	57194354	57194503	LRP1	ENSG00000123384	ENST00000243077	ENSE00001319434	57194354	57194503	49	1	1		TRUE				IPR036055, IPR032485, IPR026823, IPR023415, IPR018097, IPR011042, IPR009030, IPR002172, IPR001881, IPR000742, IPR000152	LDL_receptor-like_sf, DUF5050, cEGF, LDLR_class-A_CS, EGF_Ca-bd_CS, 6-blade_b-propeller_TolB-like, Growth_fac_rcpt_cys_sf, LDrepeatLR_classA_rpt, EGF-like_Ca-bd_dom, EGF-like_dom, EGF-type_Asp/Asn_hydroxyl_site	FALSE	FALSE
12	57194577	57194699	LRP1	ENSG00000123384	ENST00000243077	ENSE00001323838	57194577	57194699	50	1	1		TRUE				IPR036055, IPR032485, IPR026823, IPR023415, IPR018097, IPR011042, IPR009030, IPR002172, IPR001881, IPR000742, IPR000152	LDL_receptor-like_sf, DUF5050, cEGF, LDLR_class-A_CS, EGF_Ca-bd_CS, 6-blade_b-propeller_TolB-like, Growth_fac_rcpt_cys_sf, LDrepeatLR_classA_rpt, EGF-like_Ca-bd_dom, EGF-like_dom, EGF-type_Asp/Asn_hydroxyl_site	FALSE	FALSE
12	57194985	57195101	LRP1	ENSG00000123384	ENST00000243077	ENSE00001318058	57194985	57195101	51	1	1		TRUE				IPR036055, IPR032485, IPR026823, IPR023415, IPR018097, IPR011042, IPR009030, IPR002172, IPR001881, IPR000742, IPR000152	LDL_receptor-like_sf, DUF5050, cEGF, LDLR_class-A_CS, EGF_Ca-bd_CS, 6-blade_b-propeller_TolB-like, Growth_fac_rcpt_cys_sf, LDrepeatLR_classA_rpt, EGF-like_Ca-bd_dom, EGF-like_dom, EGF-type_Asp/Asn_hydroxyl_site	FALSE	FALSE
12	57195271	57195399	LRP1	ENSG00000123384	ENST00000243077	ENSE00001302141	57195271	57195399	52	1	1		TRUE				IPR036055, IPR032485, IPR026823, IPR023415, IPR018097, IPR011042, IPR009030, IPR002172, IPR001881, IPR000742, IPR000152	LDL_receptor-like_sf, DUF5050, cEGF, LDLR_class-A_CS, EGF_Ca-bd_CS, 6-blade_b-propeller_TolB-like, Growth_fac_rcpt_cys_sf, LDrepeatLR_classA_rpt, EGF-like_Ca-bd_dom, EGF-like_dom, EGF-type_Asp/Asn_hydroxyl_site	FALSE	FALSE
12	57195658	57195780	LRP1	ENSG00000123384	ENST00000243077	ENSE00001289847	57195658	57195780	53	1	1		TRUE				IPR036055, IPR032485, IPR026823, IPR023415, IPR018097, IPR011042, IPR009030, IPR002172, IPR001881, IPR000742, IPR000152	LDL_receptor-like_sf, DUF5050, cEGF, LDLR_class-A_CS, EGF_Ca-bd_CS, 6-blade_b-propeller_TolB-like, Growth_fac_rcpt_cys_sf, LDrepeatLR_classA_rpt, EGF-like_Ca-bd_dom, EGF-like_dom, EGF-type_Asp/Asn_hydroxyl_site	FALSE	FALSE
12	57195863	57196003	LRP1	ENSG00000123384	ENST00000243077	ENSE00001314255	57195863	57196003	54	1	1		TRUE				IPR036055, IPR032485, IPR026823, IPR023415, IPR018097, IPR011042, IPR009030, IPR002172, IPR001881, IPR000742, IPR000152	LDL_receptor-like_sf, DUF5050, cEGF, LDLR_class-A_CS, EGF_Ca-bd_CS, 6-blade_b-propeller_TolB-like, Growth_fac_rcpt_cys_sf, LDrepeatLR_classA_rpt, EGF-like_Ca-bd_dom, EGF-like_dom, EGF-type_Asp/Asn_hydroxyl_site	FALSE	FALSE
12	57196087	57196277	LRP1	ENSG00000123384	ENST00000243077	ENSE00001291411	57196087	57196277	55	1	0						IPR036055, IPR032485, IPR026823, IPR023415, IPR018097, IPR011042, IPR009030, IPR002172, IPR001881, IPR000742, IPR000152	LDL_receptor-like_sf, DUF5050, cEGF, LDLR_class-A_CS, EGF_Ca-bd_CS, 6-blade_b-propeller_TolB-like, Growth_fac_rcpt_cys_sf, LDrepeatLR_classA_rpt, EGF-like_Ca-bd_dom, EGF-like_dom, EGF-type_Asp/Asn_hydroxyl_site	FALSE	FALSE
12	57196982	57197165	LRP1	ENSG00000123384	ENST00000243077	ENSE00001315700	57196982	57197165	56	0	1						IPR036055, IPR032485, IPR026823, IPR023415, IPR018097, IPR011042, IPR009030, IPR002172, IPR001881, IPR000742, IPR000152	LDL_receptor-like_sf, DUF5050, cEGF, LDLR_class-A_CS, EGF_Ca-bd_CS, 6-blade_b-propeller_TolB-like, Growth_fac_rcpt_cys_sf, LDrepeatLR_classA_rpt, EGF-like_Ca-bd_dom, EGF-like_dom, EGF-type_Asp/Asn_hydroxyl_site	FALSE	FALSE
12	57197299	57197384	LRP1	ENSG00000123384	ENST00000243077	ENSE00001292871	57197299	57197384	57	1	0						IPR036055, IPR032485, IPR026823, IPR023415, IPR018097, IPR011042, IPR009030, IPR002172, IPR001881, IPR000742, IPR000152	LDL_receptor-like_sf, DUF5050, cEGF, LDLR_class-A_CS, EGF_Ca-bd_CS, 6-blade_b-propeller_TolB-like, Growth_fac_rcpt_cys_sf, LDrepeatLR_classA_rpt, EGF-like_Ca-bd_dom, EGF-like_dom, EGF-type_Asp/Asn_hydroxyl_site	FALSE	FALSE
12	57197545	57197664	LRP1	ENSG00000123384	ENST00000243077	ENSE00001325742	57197545	57197664	58	0	0	TRUE					IPR036055, IPR032485, IPR026823, IPR023415, IPR018097, IPR011042, IPR009030, IPR002172, IPR001881, IPR000742, IPR000152	LDL_receptor-like_sf, DUF5050, cEGF, LDLR_class-A_CS, EGF_Ca-bd_CS, 6-blade_b-propeller_TolB-like, Growth_fac_rcpt_cys_sf, LDrepeatLR_classA_rpt, EGF-like_Ca-bd_dom, EGF-like_dom, EGF-type_Asp/Asn_hydroxyl_site	FALSE	FALSE
12	57198156	57198343	LRP1	ENSG00000123384	ENST00000243077	ENSE00001298595	57198156	57198343	59	0	2						IPR036055, IPR032485, IPR026823, IPR023415, IPR018097, IPR011042, IPR009030, IPR002172, IPR001881, IPR000742, IPR000152	LDL_receptor-like_sf, DUF5050, cEGF, LDLR_class-A_CS, EGF_Ca-bd_CS, 6-blade_b-propeller_TolB-like, Growth_fac_rcpt_cys_sf, LDrepeatLR_classA_rpt, EGF-like_Ca-bd_dom, EGF-like_dom, EGF-type_Asp/Asn_hydroxyl_site	FALSE	FALSE
12	57198465	57198670	LRP1	ENSG00000123384	ENST00000243077	ENSE00001318488	57198465	57198670	60	2	1						IPR036055, IPR032485, IPR026823, IPR023415, IPR018097, IPR011042, IPR009030, IPR002172, IPR001881, IPR000742, IPR000152	LDL_receptor-like_sf, DUF5050, cEGF, LDLR_class-A_CS, EGF_Ca-bd_CS, 6-blade_b-propeller_TolB-like, Growth_fac_rcpt_cys_sf, LDrepeatLR_classA_rpt, EGF-like_Ca-bd_dom, EGF-like_dom, EGF-type_Asp/Asn_hydroxyl_site	FALSE	FALSE
12	57199212	57199400	LRP1	ENSG00000123384	ENST00000243077	ENSE00001305366	57199212	57199400	61	1	1		TRUE				IPR036055, IPR032485, IPR026823, IPR023415, IPR018097, IPR011042, IPR009030, IPR002172, IPR001881, IPR000742, IPR000152	LDL_receptor-like_sf, DUF5050, cEGF, LDLR_class-A_CS, EGF_Ca-bd_CS, 6-blade_b-propeller_TolB-like, Growth_fac_rcpt_cys_sf, LDrepeatLR_classA_rpt, EGF-like_Ca-bd_dom, EGF-like_dom, EGF-type_Asp/Asn_hydroxyl_site	FALSE	FALSE
12	57199877	57200025	LRP1	ENSG00000123384	ENST00000243077	ENSE00001328542	57199877	57200025	62	1	0						IPR036055, IPR032485, IPR026823, IPR023415, IPR018097, IPR011042, IPR009030, IPR002172, IPR001881, IPR000742, IPR000152	LDL_receptor-like_sf, DUF5050, cEGF, LDLR_class-A_CS, EGF_Ca-bd_CS, 6-blade_b-propeller_TolB-like, Growth_fac_rcpt_cys_sf, LDrepeatLR_classA_rpt, EGF-like_Ca-bd_dom, EGF-like_dom, EGF-type_Asp/Asn_hydroxyl_site	FALSE	FALSE
12	57200442	57200535	LRP1	ENSG00000123384	ENST00000243077	ENSE00001291635	57200442	57200535	63	0	1						IPR036055, IPR032485, IPR026823, IPR023415, IPR018097, IPR011042, IPR009030, IPR002172, IPR001881, IPR000742, IPR000152	LDL_receptor-like_sf, DUF5050, cEGF, LDLR_class-A_CS, EGF_Ca-bd_CS, 6-blade_b-propeller_TolB-like, Growth_fac_rcpt_cys_sf, LDrepeatLR_classA_rpt, EGF-like_Ca-bd_dom, EGF-like_dom, EGF-type_Asp/Asn_hydroxyl_site	FALSE	FALSE
12	57200699	57200815	LRP1	ENSG00000123384	ENST00000243077	ENSE00003537158	57200699	57200815	64	1	1		TRUE				IPR036055, IPR032485, IPR026823, IPR023415, IPR018097, IPR011042, IPR009030, IPR002172, IPR001881, IPR000742, IPR000152	LDL_receptor-like_sf, DUF5050, cEGF, LDLR_class-A_CS, EGF_Ca-bd_CS, 6-blade_b-propeller_TolB-like, Growth_fac_rcpt_cys_sf, LDrepeatLR_classA_rpt, EGF-like_Ca-bd_dom, EGF-like_dom, EGF-type_Asp/Asn_hydroxyl_site	FALSE	FALSE
12	57201034	57201153	LRP1	ENSG00000123384	ENST00000243077	ENSE00003588802	57201034	57201153	65	1	1		TRUE				IPR036055, IPR032485, IPR026823, IPR023415, IPR018097, IPR011042, IPR009030, IPR002172, IPR001881, IPR000742, IPR000152	LDL_receptor-like_sf, DUF5050, cEGF, LDLR_class-A_CS, EGF_Ca-bd_CS, 6-blade_b-propeller_TolB-like, Growth_fac_rcpt_cys_sf, LDrepeatLR_classA_rpt, EGF-like_Ca-bd_dom, EGF-like_dom, EGF-type_Asp/Asn_hydroxyl_site	FALSE	FALSE
12	57201497	57201619	LRP1	ENSG00000123384	ENST00000243077	ENSE00001322267	57201497	57201619	66	1	1		TRUE				IPR036055, IPR032485, IPR026823, IPR023415, IPR018097, IPR011042, IPR009030, IPR002172, IPR001881, IPR000742, IPR000152	LDL_receptor-like_sf, DUF5050, cEGF, LDLR_class-A_CS, EGF_Ca-bd_CS, 6-blade_b-propeller_TolB-like, Growth_fac_rcpt_cys_sf, LDrepeatLR_classA_rpt, EGF-like_Ca-bd_dom, EGF-like_dom, EGF-type_Asp/Asn_hydroxyl_site	FALSE	FALSE
12	57201780	57201905	LRP1	ENSG00000123384	ENST00000243077	ENSE00001314694	57201780	57201905	67	1	1		TRUE				IPR036055, IPR032485, IPR026823, IPR023415, IPR018097, IPR011042, IPR009030, IPR002172, IPR001881, IPR000742, IPR000152	LDL_receptor-like_sf, DUF5050, cEGF, LDLR_class-A_CS, EGF_Ca-bd_CS, 6-blade_b-propeller_TolB-like, Growth_fac_rcpt_cys_sf, LDrepeatLR_classA_rpt, EGF-like_Ca-bd_dom, EGF-like_dom, EGF-type_Asp/Asn_hydroxyl_site	FALSE	FALSE
12	57202421	57202537	LRP1	ENSG00000123384	ENST00000243077	ENSE00001306379	57202421	57202537	68	1	1		TRUE				IPR036055, IPR032485, IPR026823, IPR023415, IPR018097, IPR011042, IPR009030, IPR002172, IPR001881, IPR000742, IPR000152	LDL_receptor-like_sf, DUF5050, cEGF, LDLR_class-A_CS, EGF_Ca-bd_CS, 6-blade_b-propeller_TolB-like, Growth_fac_rcpt_cys_sf, LDrepeatLR_classA_rpt, EGF-like_Ca-bd_dom, EGF-like_dom, EGF-type_Asp/Asn_hydroxyl_site	FALSE	FALSE
12	57203181	57203287	LRP1	ENSG00000123384	ENST00000243077	ENSE00001324059	57203181	57203287	69	1	0						IPR036055, IPR032485, IPR026823, IPR023415, IPR018097, IPR011042, IPR009030, IPR002172, IPR001881, IPR000742, IPR000152	LDL_receptor-like_sf, DUF5050, cEGF, LDLR_class-A_CS, EGF_Ca-bd_CS, 6-blade_b-propeller_TolB-like, Growth_fac_rcpt_cys_sf, LDrepeatLR_classA_rpt, EGF-like_Ca-bd_dom, EGF-like_dom, EGF-type_Asp/Asn_hydroxyl_site	FALSE	FALSE
12	57203389	57203521	LRP1	ENSG00000123384	ENST00000243077	ENSE00003553876	57203389	57203521	70	0	1						IPR036055, IPR032485, IPR026823, IPR023415, IPR018097, IPR011042, IPR009030, IPR002172, IPR001881, IPR000742, IPR000152	LDL_receptor-like_sf, DUF5050, cEGF, LDLR_class-A_CS, EGF_Ca-bd_CS, 6-blade_b-propeller_TolB-like, Growth_fac_rcpt_cys_sf, LDrepeatLR_classA_rpt, EGF-like_Ca-bd_dom, EGF-like_dom, EGF-type_Asp/Asn_hydroxyl_site	FALSE	FALSE
12	57204410	57204529	LRP1	ENSG00000123384	ENST00000243077	ENSE00003627060	57204410	57204529	71	1	1		TRUE				IPR036055, IPR032485, IPR026823, IPR023415, IPR018097, IPR011042, IPR009030, IPR002172, IPR001881, IPR000742, IPR000152	LDL_receptor-like_sf, DUF5050, cEGF, LDLR_class-A_CS, EGF_Ca-bd_CS, 6-blade_b-propeller_TolB-like, Growth_fac_rcpt_cys_sf, LDrepeatLR_classA_rpt, EGF-like_Ca-bd_dom, EGF-like_dom, EGF-type_Asp/Asn_hydroxyl_site	FALSE	FALSE
12	57204627	57204749	LRP1	ENSG00000123384	ENST00000243077	ENSE00001307523	57204627	57204749	72	1	1		TRUE				IPR036055, IPR032485, IPR026823, IPR023415, IPR018097, IPR011042, IPR009030, IPR002172, IPR001881, IPR000742, IPR000152	LDL_receptor-like_sf, DUF5050, cEGF, LDLR_class-A_CS, EGF_Ca-bd_CS, 6-blade_b-propeller_TolB-like, Growth_fac_rcpt_cys_sf, LDrepeatLR_classA_rpt, EGF-like_Ca-bd_dom, EGF-like_dom, EGF-type_Asp/Asn_hydroxyl_site	FALSE	FALSE
12	57205109	57205249	LRP1	ENSG00000123384	ENST00000243077	ENSE00001295680	57205109	57205249	73	1	1		TRUE				IPR036055, IPR032485, IPR026823, IPR023415, IPR018097, IPR011042, IPR009030, IPR002172, IPR001881, IPR000742, IPR000152	LDL_receptor-like_sf, DUF5050, cEGF, LDLR_class-A_CS, EGF_Ca-bd_CS, 6-blade_b-propeller_TolB-like, Growth_fac_rcpt_cys_sf, LDrepeatLR_classA_rpt, EGF-like_Ca-bd_dom, EGF-like_dom, EGF-type_Asp/Asn_hydroxyl_site	FALSE	FALSE
12	57205351	57205485	LRP1	ENSG00000123384	ENST00000243077	ENSE00003628760	57205351	57205485	74	1	1		TRUE				IPR036055, IPR032485, IPR026823, IPR023415, IPR018097, IPR011042, IPR009030, IPR002172, IPR001881, IPR000742, IPR000152	LDL_receptor-like_sf, DUF5050, cEGF, LDLR_class-A_CS, EGF_Ca-bd_CS, 6-blade_b-propeller_TolB-like, Growth_fac_rcpt_cys_sf, LDrepeatLR_classA_rpt, EGF-like_Ca-bd_dom, EGF-like_dom, EGF-type_Asp/Asn_hydroxyl_site	FALSE	FALSE
12	57205558	57205677	LRP1	ENSG00000123384	ENST00000243077	ENSE00003691935	57205558	57205677	75	1	1		TRUE				IPR036055, IPR032485, IPR026823, IPR023415, IPR018097, IPR011042, IPR009030, IPR002172, IPR001881, IPR000742, IPR000152	LDL_receptor-like_sf, DUF5050, cEGF, LDLR_class-A_CS, EGF_Ca-bd_CS, 6-blade_b-propeller_TolB-like, Growth_fac_rcpt_cys_sf, LDrepeatLR_classA_rpt, EGF-like_Ca-bd_dom, EGF-like_dom, EGF-type_Asp/Asn_hydroxyl_site	FALSE	FALSE
12	57206473	57206741	LRP1	ENSG00000123384	ENST00000243077	ENSE00003573884	57206473	57206741	76	1	0						IPR036055, IPR032485, IPR026823, IPR023415, IPR018097, IPR011042, IPR009030, IPR002172, IPR001881, IPR000742, IPR000152	LDL_receptor-like_sf, DUF5050, cEGF, LDLR_class-A_CS, EGF_Ca-bd_CS, 6-blade_b-propeller_TolB-like, Growth_fac_rcpt_cys_sf, LDrepeatLR_classA_rpt, EGF-like_Ca-bd_dom, EGF-like_dom, EGF-type_Asp/Asn_hydroxyl_site	FALSE	FALSE
12	57208038	57208216	LRP1	ENSG00000123384	ENST00000243077	ENSE00001297467	57208038	57208216	77	0	2						IPR036055, IPR032485, IPR026823, IPR023415, IPR018097, IPR011042, IPR009030, IPR002172, IPR001881, IPR000742, IPR000152	LDL_receptor-like_sf, DUF5050, cEGF, LDLR_class-A_CS, EGF_Ca-bd_CS, 6-blade_b-propeller_TolB-like, Growth_fac_rcpt_cys_sf, LDrepeatLR_classA_rpt, EGF-like_Ca-bd_dom, EGF-like_dom, EGF-type_Asp/Asn_hydroxyl_site	FALSE	FALSE
12	57208711	57208817	LRP1	ENSG00000123384	ENST00000243077	ENSE00001303363	57208711	57208817	78	2	1						IPR036055, IPR032485, IPR026823, IPR023415, IPR018097, IPR011042, IPR009030, IPR002172, IPR001881, IPR000742, IPR000152	LDL_receptor-like_sf, DUF5050, cEGF, LDLR_class-A_CS, EGF_Ca-bd_CS, 6-blade_b-propeller_TolB-like, Growth_fac_rcpt_cys_sf, LDrepeatLR_classA_rpt, EGF-like_Ca-bd_dom, EGF-like_dom, EGF-type_Asp/Asn_hydroxyl_site	FALSE	FALSE
12	57209083	57209199	LRP1	ENSG00000123384	ENST00000243077	ENSE00003509910	57209083	57209199	79	1	1		TRUE				IPR036055, IPR032485, IPR026823, IPR023415, IPR018097, IPR011042, IPR009030, IPR002172, IPR001881, IPR000742, IPR000152	LDL_receptor-like_sf, DUF5050, cEGF, LDLR_class-A_CS, EGF_Ca-bd_CS, 6-blade_b-propeller_TolB-like, Growth_fac_rcpt_cys_sf, LDrepeatLR_classA_rpt, EGF-like_Ca-bd_dom, EGF-like_dom, EGF-type_Asp/Asn_hydroxyl_site	FALSE	FALSE
12	57209692	57209868	LRP1	ENSG00000123384	ENST00000243077	ENSE00003673520	57209692	57209868	80	1	1		TRUE				IPR036055, IPR032485, IPR026823, IPR023415, IPR018097, IPR011042, IPR009030, IPR002172, IPR001881, IPR000742, IPR000152	LDL_receptor-like_sf, DUF5050, cEGF, LDLR_class-A_CS, EGF_Ca-bd_CS, 6-blade_b-propeller_TolB-like, Growth_fac_rcpt_cys_sf, LDrepeatLR_classA_rpt, EGF-like_Ca-bd_dom, EGF-like_dom, EGF-type_Asp/Asn_hydroxyl_site	FALSE	FALSE
12	57210029	57210169	LRP1	ENSG00000123384	ENST00000243077	ENSE00003620253	57210029	57210169	81	1	1		TRUE				IPR036055, IPR032485, IPR026823, IPR023415, IPR018097, IPR011042, IPR009030, IPR002172, IPR001881, IPR000742, IPR000152	LDL_receptor-like_sf, DUF5050, cEGF, LDLR_class-A_CS, EGF_Ca-bd_CS, 6-blade_b-propeller_TolB-like, Growth_fac_rcpt_cys_sf, LDrepeatLR_classA_rpt, EGF-like_Ca-bd_dom, EGF-like_dom, EGF-type_Asp/Asn_hydroxyl_site	FALSE	FALSE
12	57210307	57210480	LRP1	ENSG00000123384	ENST00000243077	ENSE00003692388	57210307	57210480	82	1	1		TRUE				IPR036055, IPR032485, IPR026823, IPR023415, IPR018097, IPR011042, IPR009030, IPR002172, IPR001881, IPR000742, IPR000152	LDL_receptor-like_sf, DUF5050, cEGF, LDLR_class-A_CS, EGF_Ca-bd_CS, 6-blade_b-propeller_TolB-like, Growth_fac_rcpt_cys_sf, LDrepeatLR_classA_rpt, EGF-like_Ca-bd_dom, EGF-like_dom, EGF-type_Asp/Asn_hydroxyl_site	FALSE	FALSE
12	57210718	57210879	LRP1	ENSG00000123384	ENST00000243077	ENSE00003477118	57210718	57210879	83	1	1		TRUE				IPR036055, IPR032485, IPR026823, IPR023415, IPR018097, IPR011042, IPR009030, IPR002172, IPR001881, IPR000742, IPR000152	LDL_receptor-like_sf, DUF5050, cEGF, LDLR_class-A_CS, EGF_Ca-bd_CS, 6-blade_b-propeller_TolB-like, Growth_fac_rcpt_cys_sf, LDrepeatLR_classA_rpt, EGF-like_Ca-bd_dom, EGF-like_dom, EGF-type_Asp/Asn_hydroxyl_site	FALSE	FALSE
12	57211176	57211350	LRP1	ENSG00000123384	ENST00000243077	ENSE00003561584	57211176	57211350	84	1	2						IPR036055, IPR032485, IPR026823, IPR023415, IPR018097, IPR011042, IPR009030, IPR002172, IPR001881, IPR000742, IPR000152	LDL_receptor-like_sf, DUF5050, cEGF, LDLR_class-A_CS, EGF_Ca-bd_CS, 6-blade_b-propeller_TolB-like, Growth_fac_rcpt_cys_sf, LDrepeatLR_classA_rpt, EGF-like_Ca-bd_dom, EGF-like_dom, EGF-type_Asp/Asn_hydroxyl_site	FALSE	FALSE
12	57211487	57211588	LRP1	ENSG00000123384	ENST00000243077	ENSE00003623915	57211487	57211588	85	2	2			TRUE			IPR036055, IPR032485, IPR026823, IPR023415, IPR018097, IPR011042, IPR009030, IPR002172, IPR001881, IPR000742, IPR000152	LDL_receptor-like_sf, DUF5050, cEGF, LDLR_class-A_CS, EGF_Ca-bd_CS, 6-blade_b-propeller_TolB-like, Growth_fac_rcpt_cys_sf, LDrepeatLR_classA_rpt, EGF-like_Ca-bd_dom, EGF-like_dom, EGF-type_Asp/Asn_hydroxyl_site	FALSE	FALSE
12	57211750	57211814	LRP1	ENSG00000123384	ENST00000243077	ENSE00003525660	57211750	57211814	86	2	1						IPR036055, IPR032485, IPR026823, IPR023415, IPR018097, IPR011042, IPR009030, IPR002172, IPR001881, IPR000742, IPR000152	LDL_receptor-like_sf, DUF5050, cEGF, LDLR_class-A_CS, EGF_Ca-bd_CS, 6-blade_b-propeller_TolB-like, Growth_fac_rcpt_cys_sf, LDrepeatLR_classA_rpt, EGF-like_Ca-bd_dom, EGF-like_dom, EGF-type_Asp/Asn_hydroxyl_site	FALSE	FALSE
12	57211927	57212017	LRP1	ENSG00000123384	ENST00000243077	ENSE00003519416	57211927	57212017	87	1	2						IPR036055, IPR032485, IPR026823, IPR023415, IPR018097, IPR011042, IPR009030, IPR002172, IPR001881, IPR000742, IPR000152	LDL_receptor-like_sf, DUF5050, cEGF, LDLR_class-A_CS, EGF_Ca-bd_CS, 6-blade_b-propeller_TolB-like, Growth_fac_rcpt_cys_sf, LDrepeatLR_classA_rpt, EGF-like_Ca-bd_dom, EGF-like_dom, EGF-type_Asp/Asn_hydroxyl_site	FALSE	FALSE
12	57212117	57212261	LRP1	ENSG00000123384	ENST00000243077	ENSE00003658638	57212117	57212261	88	2	0						IPR036055, IPR032485, IPR026823, IPR023415, IPR018097, IPR011042, IPR009030, IPR002172, IPR001881, IPR000742, IPR000152	LDL_receptor-like_sf, DUF5050, cEGF, LDLR_class-A_CS, EGF_Ca-bd_CS, 6-blade_b-propeller_TolB-like, Growth_fac_rcpt_cys_sf, LDrepeatLR_classA_rpt, EGF-like_Ca-bd_dom, EGF-like_dom, EGF-type_Asp/Asn_hydroxyl_site	FALSE	FALSE
12	57212415	57212555	LRP1	ENSG00000123384	ENST00000243077	ENSE00002526086	57212415	57213361	89	0	-1						IPR036055, IPR032485, IPR026823, IPR023415, IPR018097, IPR011042, IPR009030, IPR002172, IPR001881, IPR000742, IPR000152	LDL_receptor-like_sf, DUF5050, cEGF, LDLR_class-A_CS, EGF_Ca-bd_CS, 6-blade_b-propeller_TolB-like, Growth_fac_rcpt_cys_sf, LDrepeatLR_classA_rpt, EGF-like_Ca-bd_dom, EGF-like_dom, EGF-type_Asp/Asn_hydroxyl_site	FALSE	FALSE
12	57128965	57129031	LRP1	ENSG00000123384	ENST00000338962	ENSE00001386951	57128716	57129031	1	-1	1						IPR036055, IPR023415, IPR018097, IPR002172, IPR001881	LDL_receptor-like_sf, LDLR_class-A_CS, EGF_Ca-bd_CS, LDrepeatLR_classA_rpt, EGF-like_Ca-bd_dom	FALSE	FALSE
12	57148981	57149018	LRP1	ENSG00000123384	ENST00000338962	ENSE00001368978	57148981	57150059	7	1	-1						IPR036055, IPR023415, IPR018097, IPR002172, IPR001881	LDL_receptor-like_sf, LDLR_class-A_CS, EGF_Ca-bd_CS, LDrepeatLR_classA_rpt, EGF-like_Ca-bd_dom	FALSE	FALSE
12	57128965	57129031	LRP1	ENSG00000123384	ENST00000553277	ENSE00002532007	57128493	57129031	1	-1	1						IPR036055, IPR023415, IPR018097, IPR002172, IPR001881	LDL_receptor-like_sf, LDLR_class-A_CS, EGF_Ca-bd_CS, LDrepeatLR_classA_rpt, EGF-like_Ca-bd_dom	FALSE	FALSE
12	57149680	57149729	LRP1	ENSG00000123384	ENST00000553277	ENSE00002510371	57149680	57150059	7	1	-1						IPR036055, IPR023415, IPR018097, IPR002172, IPR001881	LDL_receptor-like_sf, LDLR_class-A_CS, EGF_Ca-bd_CS, LDrepeatLR_classA_rpt, EGF-like_Ca-bd_dom	FALSE	FALSE
12	57128965	57129031	LRP1	ENSG00000123384	ENST00000554174	ENSE00002515901	57128909	57129031	1	-1	1						IPR036055, IPR023415, IPR018097, IPR011042, IPR002172, IPR001881, IPR000742	LDL_receptor-like_sf, LDLR_class-A_CS, EGF_Ca-bd_CS, 6-blade_b-propeller_TolB-like, LDrepeatLR_classA_rpt, EGF-like_Ca-bd_dom, EGF-like_dom	FALSE	FALSE
12	57154479	57154794	LRP1	ENSG00000123384	ENST00000554174	ENSE00002477775	57154479	57155593	8	2	-1						IPR036055, IPR023415, IPR018097, IPR011042, IPR002172, IPR001881, IPR000742	LDL_receptor-like_sf, LDLR_class-A_CS, EGF_Ca-bd_CS, 6-blade_b-propeller_TolB-like, LDrepeatLR_classA_rpt, EGF-like_Ca-bd_dom, EGF-like_dom	FALSE	FALSE
12	57201108	57201153	LRP1	ENSG00000123384	ENST00000555124	ENSE00002469332	57201108	57201153	1	0	1						IPR036055, IPR023415	LDL_receptor-like_sf, LDLR_class-A_CS	FALSE	FALSE
12	57201780	57201947	LRP1	ENSG00000123384	ENST00000555124	ENSE00002486871	57201780	57201947	3	1	1		TRUE				IPR036055, IPR023415	LDL_receptor-like_sf, LDLR_class-A_CS	FALSE	FALSE
12	57203181	57203276	LRP1	ENSG00000123384	ENST00000555124	ENSE00002484081	57203181	57203276	5	1	1						IPR036055, IPR023415	LDL_receptor-like_sf, LDLR_class-A_CS	FALSE	FALSE
12	53973242	53973927	HOXC11	ENSG00000123388	ENST00000243082	ENSE00002374295	53973128	53973927	1	-1	2
12	53975181	53975631	HOXC11	ENSG00000123388	ENST00000243082	ENSE00001151657	53975181	53976419	2	2	-1
12	53973242	53973923	HOXC11	ENSG00000123388	ENST00000546378	ENSE00002343306	53973126	53973923	1	-1	1						IPR021918, IPR020479, IPR017970, IPR009057	DUF3528, Homeobox_metazoa, Homeobox_CS, Homeobox-like_sf	FALSE	FALSE
12	53975181	53975413	HOXC11	ENSG00000123388	ENST00000546378	ENSE00002362919	53975181	53977643	2	1	-1						IPR021918, IPR020479, IPR017970, IPR009057	DUF3528, Homeobox_metazoa, Homeobox_CS, Homeobox-like_sf	FALSE	FALSE
12			ATG101	ENSG00000123395	ENST00000336854	ENSE00001423435	52069971	52070242	1	-1	-1				TRUE
12			ATG101	ENSG00000123395	ENST00000336854	ENSE00001060717	52070354	52070483	2	-1	-1				TRUE
12	52073651	52073902	ATG101	ENSG00000123395	ENST00000336854	ENSE00001331249	52073575	52073902	3	-1	0
12	52076786	52077190	ATG101	ENSG00000123395	ENST00000336854	ENSE00001348222	52076786	52077494	4	0	-1
12			ATG101	ENSG00000123395	ENST00000548915	ENSE00002426966	52070020	52070048	1	-1	-1
12	52076786	52076956	ATG101	ENSG00000123395	ENST00000548915	ENSE00002353259	52076786	52076956	4	0	0
12			ATG101	ENSG00000123395	ENST00000550604	ENSE00002329018	52069987	52070328	1	-1	-1
12	52073651	52073903	ATG101	ENSG00000123395	ENST00000550604	ENSE00003790183	52073575	52073903	2	-1	1
12			ATG101	ENSG00000123395	ENST00000553049	ENSE00002353537	52070003	52070071	1	-1	-1
12	52076786	52077104	ATG101	ENSG00000123395	ENST00000553049	ENSE00002396124	52076786	52077104	4	0	1
12			NFE2	ENSG00000123405	ENST00000312156	ENSE00001518092	54295544	54295760	1	-1	-1						IPR029853, IPR008917, IPR004827	NF-E2_p45, TF_DNA-bd_sf, bZIP	FALSE	FALSE
12	54295135	54295248	NFE2	ENSG00000123405	ENST00000312156	ENSE00001254313	54295135	54295304	2	-1	0						IPR029853, IPR008917, IPR004827	NF-E2_p45, TF_DNA-bd_sf, bZIP	FALSE	FALSE
12	54292374	54293381	NFE2	ENSG00000123405	ENST00000312156	ENSE00000838349	54292111	54293381	3	0	-1						IPR029853, IPR008917, IPR004827	NF-E2_p45, TF_DNA-bd_sf, bZIP	FALSE	FALSE
12			NFE2	ENSG00000123405	ENST00000435572	ENSE00001630389	54300801	54301015	1	-1	-1						IPR029853, IPR008917, IPR004827	NF-E2_p45, TF_DNA-bd_sf, bZIP	FALSE	FALSE
12	54295135	54295248	NFE2	ENSG00000123405	ENST00000540264	ENSE00002214567	54295135	54295758	1	-1	0						IPR029853, IPR008917, IPR004827	NF-E2_p45, TF_DNA-bd_sf, bZIP	FALSE	FALSE
12	54292374	54293381	NFE2	ENSG00000123405	ENST00000540264	ENSE00002264873	54292173	54293381	2	0	-1						IPR029853, IPR008917, IPR004827	NF-E2_p45, TF_DNA-bd_sf, bZIP	FALSE	FALSE
12			NFE2	ENSG00000123405	ENST00000553070	ENSE00002379258	54300147	54300276	2	-1	-1						IPR029853, IPR008917, IPR004827	NF-E2_p45, TF_DNA-bd_sf, bZIP	FALSE	FALSE
12	54292374	54293381	NFE2	ENSG00000123405	ENST00000553070	ENSE00002329427	54292374	54293381	4	0	0						IPR029853, IPR008917, IPR004827	NF-E2_p45, TF_DNA-bd_sf, bZIP	FALSE	FALSE
12			NFE2	ENSG00000123405	ENST00000553198	ENSE00002402132	54297764	54297884	1	-1	-1						IPR029853, IPR008917, IPR004827	NF-E2_p45, TF_DNA-bd_sf, bZIP	FALSE	FALSE
12	54292465	54293381	NFE2	ENSG00000123405	ENST00000553198	ENSE00002347232	54292465	54293381	3	0	2						IPR029853, IPR008917, IPR004827	NF-E2_p45, TF_DNA-bd_sf, bZIP	FALSE	FALSE
12	53954930	53955539	HOXC12	ENSG00000123407	ENST00000243103	ENSE00001059266	53954903	53955539	1	-1	1						IPR020479, IPR017970, IPR009057	Homeobox_metazoa, Homeobox_CS, Homeobox-like_sf	FALSE	FALSE
12	53956328	53956566	HOXC12	ENSG00000123407	ENST00000243103	ENSE00000838329	53956328	53958956	2	1	-1						IPR020479, IPR017970, IPR009057	Homeobox_metazoa, Homeobox_CS, Homeobox-like_sf	FALSE	FALSE
12			IKZF4	ENSG00000123411	ENST00000262032	ENSE00002399357	56007659	56007734	1	-1	-1				TRUE		IPR036236	Znf_C2H2_sf	FALSE	FALSE
12			IKZF4	ENSG00000123411	ENST00000262032	ENSE00002407398	56011417	56011494	2	-1	-1				TRUE		IPR036236	Znf_C2H2_sf	FALSE	FALSE
12			IKZF4	ENSG00000123411	ENST00000262032	ENSE00002376574	56018126	56018177	3	-1	-1				TRUE		IPR036236	Znf_C2H2_sf	FALSE	FALSE
12			IKZF4	ENSG00000123411	ENST00000262032	ENSE00002387866	56019318	56019415	4	-1	-1				TRUE		IPR036236	Znf_C2H2_sf	FALSE	FALSE
12	56021494	56021580	IKZF4	ENSG00000123411	ENST00000262032	ENSE00002380581	56021431	56021580	5	-1	0						IPR036236	Znf_C2H2_sf	FALSE	FALSE
12	56023671	56023764	IKZF4	ENSG00000123411	ENST00000262032	ENSE00003518898	56023671	56023764	6	0	1						IPR036236	Znf_C2H2_sf	FALSE	FALSE
12	56025054	56025158	IKZF4	ENSG00000123411	ENST00000262032	ENSE00003498872	56025054	56025158	7	1	1		TRUE				IPR036236	Znf_C2H2_sf	FALSE	FALSE
12	56026781	56027041	IKZF4	ENSG00000123411	ENST00000262032	ENSE00003735745	56026781	56027041	8	1	1		TRUE				IPR036236, IPR013087, IPR036236	Znf_C2H2_sf, Znf_C2H2_type, Znf_C2H2_sf	FALSE	FALSE
12	56027780	56027947	IKZF4	ENSG00000123411	ENST00000262032	ENSE00003499705	56027780	56027947	9	1	1		TRUE				IPR036236	Znf_C2H2_sf	FALSE	FALSE
12	56032561	56032710	IKZF4	ENSG00000123411	ENST00000262032	ENSE00003623091	56032561	56032710	10	1	1		TRUE				IPR036236	Znf_C2H2_sf	FALSE	FALSE
12	56033190	56033321	IKZF4	ENSG00000123411	ENST00000262032	ENSE00003487500	56033190	56033321	11	1	1		TRUE				IPR036236	Znf_C2H2_sf	FALSE	FALSE
12	56034571	56035331	IKZF4	ENSG00000123411	ENST00000262032	ENSE00001059573	56034571	56038435	12	1	-1						IPR036236	Znf_C2H2_sf	FALSE	FALSE
12			IKZF4	ENSG00000123411	ENST00000431367	ENSE00002329421	56019320	56019415	1	-1	-1						IPR036236	Znf_C2H2_sf	FALSE	FALSE
12	56021494	56021580	IKZF4	ENSG00000123411	ENST00000547167	ENSE00002379506	56021043	56021580	1	-1	0						IPR036236	Znf_C2H2_sf	FALSE	FALSE
12	56021405	56021450	IKZF4	ENSG00000123411	ENST00000547791	ENSE00002415260	56021316	56021450	1	-1	1						IPR036236	Znf_C2H2_sf	FALSE	FALSE
12	56034571	56035331	IKZF4	ENSG00000123411	ENST00000547791	ENSE00002416471	56034571	56035331	7	1	0						IPR036236	Znf_C2H2_sf	FALSE	FALSE
12			SMUG1	ENSG00000123415	ENST00000243112	ENSE00002031748	54188951	54188976	1	-1	-1						IPR039134	SMUG1	FALSE	FALSE
12	54183656	54183940	SMUG1	ENSG00000123415	ENST00000243112	ENSE00000838346	54183656	54183959	2	-1	0						IPR039134	SMUG1	FALSE	FALSE
12	54182504	54182623	SMUG1	ENSG00000123415	ENST00000243112	ENSE00001336316	54182504	54182623	3	0	0	TRUE					IPR039134	SMUG1	FALSE	FALSE
12	54181519	54181647	SMUG1	ENSG00000123415	ENST00000243112	ENSE00001256782	54181471	54181647	4	0	-1						IPR039134	SMUG1	FALSE	FALSE
12			SMUG1	ENSG00000123415	ENST00000337581	ENSE00002064589	54188951	54188974	1	-1	-1						IPR039134	SMUG1	FALSE	FALSE
12	54182096	54182623	SMUG1	ENSG00000123415	ENST00000337581	ENSE00001346081	54181468	54182623	4	0	-1						IPR039134	SMUG1	FALSE	FALSE
12			SMUG1	ENSG00000123415	ENST00000401977	ENSE00002055512	54188515	54188622	1	-1	-1						IPR039134	SMUG1	FALSE	FALSE
12	54182096	54182623	SMUG1	ENSG00000123415	ENST00000401977	ENSE00002039620	54181954	54182623	3	0	-1						IPR039134	SMUG1	FALSE	FALSE
12	54183695	54183940	SMUG1	ENSG00000123415	ENST00000503306	ENSE00002058439	54183695	54183959	4	-1	0						IPR039134	SMUG1	FALSE	FALSE
12			SMUG1	ENSG00000123415	ENST00000504338	ENSE00002078543	54188826	54188871	1	-1	-1						IPR039134	SMUG1	FALSE	FALSE
12	54182392	54182623	SMUG1	ENSG00000123415	ENST00000504338	ENSE00002032417	54182392	54182623	5	0	1						IPR039134	SMUG1	FALSE	FALSE
12			SMUG1	ENSG00000123415	ENST00000504797	ENSE00002050708	54188867	54188946	1	-1	-1						IPR039134	SMUG1	FALSE	FALSE
12			SMUG1	ENSG00000123415	ENST00000504797	ENSE00002024137	54187819	54187902	2	-1	-1				TRUE		IPR039134	SMUG1	FALSE	FALSE
12	54183654	54183940	SMUG1	ENSG00000123415	ENST00000504797	ENSE00002064096	54183654	54183959	3	-1	2						IPR039134	SMUG1	FALSE	FALSE
12			SMUG1	ENSG00000123415	ENST00000505128	ENSE00002049311	54188951	54188972	1	-1	-1						IPR039134	SMUG1	FALSE	FALSE
12			SMUG1	ENSG00000123415	ENST00000505128	ENSE00002028342	54188515	54188596	2	-1	-1				TRUE		IPR039134	SMUG1	FALSE	FALSE
12	54183560	54183940	SMUG1	ENSG00000123415	ENST00000505128	ENSE00002066016	54181457	54183959	3	-1	-1						IPR039134	SMUG1	FALSE	FALSE
12			SMUG1	ENSG00000123415	ENST00000506169	ENSE00002036636	54188951	54188985	1	-1	-1				TRUE		IPR039134	SMUG1	FALSE	FALSE
12			SMUG1	ENSG00000123415	ENST00000506169	ENSE00002076408	54186847	54187011	3	-1	-1				TRUE		IPR039134	SMUG1	FALSE	FALSE
12	54183670	54183940	SMUG1	ENSG00000123415	ENST00000506169	ENSE00002067294	54183670	54183959	4	-1	1						IPR039134	SMUG1	FALSE	FALSE
12			SMUG1	ENSG00000123415	ENST00000506595	ENSE00002044085	54188515	54188607	1	-1	-1						IPR039134	SMUG1	FALSE	FALSE
12	54181519	54181647	SMUG1	ENSG00000123415	ENST00000506595	ENSE00003486685	54181453	54181647	4	0	-1						IPR039134	SMUG1	FALSE	FALSE
12			SMUG1	ENSG00000123415	ENST00000507904	ENSE00002044918	54188951	54188990	1	-1	-1						IPR039134	SMUG1	FALSE	FALSE
12	54182585	54182623	SMUG1	ENSG00000123415	ENST00000507904	ENSE00002079086	54182585	54182623	4	0	0						IPR039134	SMUG1	FALSE	FALSE
12			SMUG1	ENSG00000123415	ENST00000508394	ENSE00002036646	54188951	54188994	1	-1	-1						IPR039134	SMUG1	FALSE	FALSE
12	54182096	54182623	SMUG1	ENSG00000123415	ENST00000508394	ENSE00002062150	54181275	54182623	3	0	-1						IPR039134	SMUG1	FALSE	FALSE
12	54183656	54183933	SMUG1	ENSG00000123415	ENST00000509864	ENSE00002060730	54183656	54183933	1	1	0
12	54172077	54172109	SMUG1	ENSG00000123415	ENST00000509864	ENSE00002074921	54172025	54172109	3	0	-1
12			SMUG1	ENSG00000123415	ENST00000509864	ENSE00002063143	54164745	54164777	5	-1	-1
12			SMUG1	ENSG00000123415	ENST00000513838	ENSE00002050687	54188726	54188957	1	-1	-1				TRUE		IPR039134	SMUG1	FALSE	FALSE
12			SMUG1	ENSG00000123415	ENST00000513838	ENSE00002064492	54188511	54188596	2	-1	-1						IPR039134	SMUG1	FALSE	FALSE
12	54181519	54181647	SMUG1	ENSG00000123415	ENST00000513838	ENSE00003752492	54180358	54181647	6	0	-1						IPR039134	SMUG1	FALSE	FALSE
12			SMUG1	ENSG00000123415	ENST00000514196	ENSE00002050698	54188951	54188980	1	-1	-1						IPR039134	SMUG1	FALSE	FALSE
12	54182096	54182170	SMUG1	ENSG00000123415	ENST00000514196	ENSE00002065347	54182072	54182170	4	0	-1						IPR039134	SMUG1	FALSE	FALSE
12			SMUG1	ENSG00000123415	ENST00000514685	ENSE00002044863	54188721	54188940	1	-1	-1						IPR039134	SMUG1	FALSE	FALSE
12			SMUG1	ENSG00000123415	ENST00000635546	ENSE00003786802	54188951	54189008	1	-1	-1				TRUE
12			SMUG1	ENSG00000123415	ENST00000635546	ENSE00001256728	54187819	54187905	2	-1	-1						IPR039134	SMUG1	FALSE	FALSE
12	54175067	54175147	SMUG1	ENSG00000123415	ENST00000635546	ENSE00003788243	54175027	54175147	5	0	-1
12			SMUG1	ENSG00000123415	ENST00000635546	ENSE00003788700	54172376	54172433	6	-1	-1				TRUE
12			SMUG1	ENSG00000123415	ENST00000635546	ENSE00003790860	54172025	54172109	7	-1	-1				TRUE
12			SMUG1	ENSG00000123415	ENST00000635546	ENSE00002074745	54165374	54165478	8	-1	-1				TRUE
12			SMUG1	ENSG00000123415	ENST00000635546	ENSE00003788571	54121279	54121455	9	-1	-1
12	49131298	49131300	TUBA1B	ENSG00000123416	ENST00000336023	ENSE00003634293	49131298	49131395	1	-1	0						IPR037103, IPR036525, IPR023123, IPR018316, IPR017975, IPR008280, IPR003008, IPR002452	Tubulin/FtsZ_C_sf, Tubulin/FtsZ_GTPase_sf, Tubulin_C, Tubulin/FtsZ_2-layer-sand-dom, Tubulin_CS, Tub_FtsZ_C, Tubulin_FtsZ_GTPase, Alpha_tubulin	FALSE	FALSE
12	49129500	49129722	TUBA1B	ENSG00000123416	ENST00000336023	ENSE00003562279	49129500	49129722	2	0	1						IPR037103, IPR036525, IPR023123, IPR018316, IPR017975, IPR008280, IPR003008, IPR002452	Tubulin/FtsZ_C_sf, Tubulin/FtsZ_GTPase_sf, Tubulin_C, Tubulin/FtsZ_2-layer-sand-dom, Tubulin_CS, Tub_FtsZ_C, Tubulin_FtsZ_GTPase, Alpha_tubulin	FALSE	FALSE
12	49129242	49129390	TUBA1B	ENSG00000123416	ENST00000336023	ENSE00003483466	49129242	49129390	3	1	0						IPR037103, IPR036525, IPR023123, IPR018316, IPR017975, IPR008280, IPR003008, IPR002452	Tubulin/FtsZ_C_sf, Tubulin/FtsZ_GTPase_sf, Tubulin_C, Tubulin/FtsZ_2-layer-sand-dom, Tubulin_CS, Tub_FtsZ_C, Tubulin_FtsZ_GTPase, Alpha_tubulin	FALSE	FALSE
12	49127958	49128938	TUBA1B	ENSG00000123416	ENST00000336023	ENSE00002364243	49127782	49128938	4	0	-1						IPR037103, IPR036525, IPR023123, IPR018316, IPR017975, IPR008280, IPR003008, IPR002452	Tubulin/FtsZ_C_sf, Tubulin/FtsZ_GTPase_sf, Tubulin_C, Tubulin/FtsZ_2-layer-sand-dom, Tubulin_CS, Tub_FtsZ_C, Tubulin_FtsZ_GTPase, Alpha_tubulin	FALSE	FALSE
12			TUBA1B	ENSG00000123416	ENST00000547476	ENSE00002400820	49131298	49131397	1	-1	-1				TRUE		IPR036525, IPR003008, IPR002452	Tubulin/FtsZ_GTPase_sf, Tubulin_FtsZ_GTPase, Alpha_tubulin	FALSE	FALSE
12			TUBA1B	ENSG00000123416	ENST00000547476	ENSE00002421472	49130119	49130274	2	-1	-1				TRUE		IPR036525, IPR003008, IPR002452	Tubulin/FtsZ_GTPase_sf, Tubulin_FtsZ_GTPase, Alpha_tubulin	FALSE	FALSE
12	49129500	49129620	TUBA1B	ENSG00000123416	ENST00000547476	ENSE00003676567	49129500	49129722	3	-1	1						IPR036525, IPR003008, IPR002452	Tubulin/FtsZ_GTPase_sf, Tubulin_FtsZ_GTPase, Alpha_tubulin	FALSE	FALSE
12	49129286	49129390	TUBA1B	ENSG00000123416	ENST00000547476	ENSE00002427810	49129286	49129390	4	1	1						IPR036525, IPR003008, IPR002452	Tubulin/FtsZ_GTPase_sf, Tubulin_FtsZ_GTPase, Alpha_tubulin	FALSE	FALSE
12			TUBA1B	ENSG00000123416	ENST00000549870	ENSE00002399889	49129895	49130113	1	-1	-1						IPR036525, IPR003008, IPR002452	Tubulin/FtsZ_GTPase_sf, Tubulin_FtsZ_GTPase, Alpha_tubulin	FALSE	FALSE
12	49129268	49129390	TUBA1B	ENSG00000123416	ENST00000549870	ENSE00002352683	49129268	49129390	3	1	1						IPR036525, IPR003008, IPR002452	Tubulin/FtsZ_GTPase_sf, Tubulin_FtsZ_GTPase, Alpha_tubulin	FALSE	FALSE
12	49128906	49128938	TUBA1B	ENSG00000123416	ENST00000550367	ENSE00002342370	49128906	49128938	4	0	0						IPR036525, IPR008280, IPR003008, IPR002452	Tubulin/FtsZ_GTPase_sf, Tub_FtsZ_C, Tubulin_FtsZ_GTPase, Alpha_tubulin	FALSE	FALSE
12	49128454	49128785	TUBA1B	ENSG00000123416	ENST00000550367	ENSE00002351797	49128454	49128785	5	0	2						IPR036525, IPR008280, IPR003008, IPR002452	Tubulin/FtsZ_GTPase_sf, Tub_FtsZ_C, Tubulin_FtsZ_GTPase, Alpha_tubulin	FALSE	FALSE
12			TUBA1B	ENSG00000123416	ENST00000552984	ENSE00003606397	49131298	49131395	1	-1	-1						IPR036525	Tubulin/FtsZ_GTPase_sf	FALSE	FALSE
12			TUBA1B	ENSG00000123416	ENST00000552984	ENSE00002398244	49130119	49130344	2	-1	-1						IPR036525	Tubulin/FtsZ_GTPase_sf	FALSE	FALSE
12	49129364	49129390	TUBA1B	ENSG00000123416	ENST00000552984	ENSE00002394524	49129364	49129390	4	1	1						IPR036525	Tubulin/FtsZ_GTPase_sf	FALSE	FALSE
12	57772725	57772901	EEF1AKMT3	ENSG00000123427	ENST00000300209	ENSE00002301479	57772614	57772901	1	-1	0						IPR029063	SAM-dependent_MTases	FALSE	FALSE
12	57773017	57773128	EEF1AKMT3	ENSG00000123427	ENST00000300209	ENSE00003631087	57773017	57773128	2	0	1						IPR029063	SAM-dependent_MTases	FALSE	FALSE
12	57780255	57780646	EEF1AKMT3	ENSG00000123427	ENST00000300209	ENSE00002393444	57780255	57782541	3	1	-1						IPR029063	SAM-dependent_MTases	FALSE	FALSE
12	57772725	57772901	EEF1AKMT3	ENSG00000123427	ENST00000333012	ENSE00002340145	57772678	57772901	1	-1	0						IPR029063	SAM-dependent_MTases	FALSE	FALSE
12	57774629	57774767	EEF1AKMT3	ENSG00000123427	ENST00000333012	ENSE00003530124	57774629	57774767	3	1	2						IPR029063	SAM-dependent_MTases	FALSE	FALSE
12	57780255	57780276	EEF1AKMT3	ENSG00000123427	ENST00000333012	ENSE00002428887	57780255	57782541	4	2	-1						IPR029063	SAM-dependent_MTases	FALSE	FALSE
12	57771575	57771625	EEF1AKMT3	ENSG00000123427	ENST00000548256	ENSE00002360002	57771492	57771625	1	-1	0						IPR029063	SAM-dependent_MTases	FALSE	FALSE
12	57780255	57780276	EEF1AKMT3	ENSG00000123427	ENST00000548256	ENSE00002406112	57780255	57780430	4	2	-1						IPR029063	SAM-dependent_MTases	FALSE	FALSE
12	48978651	48978754	WNT1	ENSG00000125084	ENST00000293549	ENSE00001187256	48978322	48978754	1	-1	2						IPR043158, IPR018161, IPR009139	Wnt_C, Wnt_CS, Wnt1	FALSE	FALSE
12	48979468	48979721	WNT1	ENSG00000125084	ENST00000293549	ENSE00001163542	48979468	48979721	2	2	1						IPR043158, IPR018161, IPR009139	Wnt_C, Wnt_CS, Wnt1	FALSE	FALSE
12	48980424	48980689	WNT1	ENSG00000125084	ENST00000293549	ENSE00001187250	48980424	48980689	3	1	0						IPR043158, IPR018161, IPR009139	Wnt_C, Wnt_CS, Wnt1	FALSE	FALSE
12	48981152	48981640	WNT1	ENSG00000125084	ENST00000293549	ENSE00001114101	48981152	48982620	4	0	-1						IPR043158, IPR018161, IPR009139	Wnt_C, Wnt_CS, Wnt1	FALSE	FALSE
12	48978651	48978754	WNT1	ENSG00000125084	ENST00000613114	ENSE00003744225	48978453	48978754	1	-1	2						IPR043158, IPR018161, IPR009139	Wnt_C, Wnt_CS, Wnt1	FALSE	FALSE
12	48981152	48981354	WNT1	ENSG00000125084	ENST00000613114	ENSE00003722058	48981152	48981354	4	0	2						IPR043158, IPR018161, IPR009139	Wnt_C, Wnt_CS, Wnt1	FALSE	FALSE
12	48981388	48981640	WNT1	ENSG00000125084	ENST00000613114	ENSE00003725297	48981388	48981640	5	2	0						IPR043158, IPR018161, IPR009139	Wnt_C, Wnt_CS, Wnt1	FALSE	FALSE
12			PIWIL1	ENSG00000125207	ENST00000245255	ENSE00002310852	130337887	130338146	1	-1	-1						IPR036397, IPR036085, IPR031326, IPR031320, IPR014811, IPR012337, IPR003165	RNaseH_sf, PAZ_dom_sf, PIWIL1, GAGE, ArgoL1, RNaseH-like_sf, Piwi	FALSE	FALSE
12	130342592	130342669	PIWIL1	ENSG00000125207	ENST00000245255	ENSE00001002623	130342580	130342669	2	-1	0						IPR036397, IPR036085, IPR031326, IPR031320, IPR014811, IPR012337, IPR003165	RNaseH_sf, PAZ_dom_sf, PIWIL1, GAGE, ArgoL1, RNaseH-like_sf, Piwi	FALSE	FALSE
12	130342990	130343101	PIWIL1	ENSG00000125207	ENST00000245255	ENSE00001002624	130342990	130343101	3	0	1						IPR036397, IPR036085, IPR031326, IPR031320, IPR014811, IPR012337, IPR003165	RNaseH_sf, PAZ_dom_sf, PIWIL1, GAGE, ArgoL1, RNaseH-like_sf, Piwi	FALSE	FALSE
12	130345753	130345878	PIWIL1	ENSG00000125207	ENST00000245255	ENSE00001002621	130345753	130345878	4	1	1		TRUE				IPR036397, IPR036085, IPR031326, IPR031320, IPR014811, IPR012337, IPR003165	RNaseH_sf, PAZ_dom_sf, PIWIL1, GAGE, ArgoL1, RNaseH-like_sf, Piwi	FALSE	FALSE
12	130346370	130346584	PIWIL1	ENSG00000125207	ENST00000245255	ENSE00003675743	130346370	130346584	5	1	0						IPR036397, IPR036085, IPR031326, IPR031320, IPR014811, IPR012337, IPR003165	RNaseH_sf, PAZ_dom_sf, PIWIL1, GAGE, ArgoL1, RNaseH-like_sf, Piwi	FALSE	FALSE
12	130346941	130347062	PIWIL1	ENSG00000125207	ENST00000245255	ENSE00003732100	130346941	130347062	6	0	2						IPR036397, IPR036085, IPR031326, IPR031320, IPR014811, IPR012337, IPR003165	RNaseH_sf, PAZ_dom_sf, PIWIL1, GAGE, ArgoL1, RNaseH-like_sf, Piwi	FALSE	FALSE
12	130348103	130348183	PIWIL1	ENSG00000125207	ENST00000245255	ENSE00003726760	130348103	130348183	7	2	2			TRUE			IPR036397, IPR036085, IPR031326, IPR031320, IPR014811, IPR012337, IPR003165	RNaseH_sf, PAZ_dom_sf, PIWIL1, GAGE, ArgoL1, RNaseH-like_sf, Piwi	FALSE	FALSE
12	130349239	130349436	PIWIL1	ENSG00000125207	ENST00000245255	ENSE00001002612	130349239	130349436	8	2	2			TRUE			IPR036397, IPR036085, IPR031326, IPR031320, IPR014811, IPR012337, IPR003165	RNaseH_sf, PAZ_dom_sf, PIWIL1, GAGE, ArgoL1, RNaseH-like_sf, Piwi	FALSE	FALSE
12	130349856	130349967	PIWIL1	ENSG00000125207	ENST00000245255	ENSE00001002610	130349856	130349967	9	2	0						IPR036397, IPR036085, IPR031326, IPR031320, IPR014811, IPR012337, IPR003165	RNaseH_sf, PAZ_dom_sf, PIWIL1, GAGE, ArgoL1, RNaseH-like_sf, Piwi	FALSE	FALSE
12	130354537	130354663	PIWIL1	ENSG00000125207	ENST00000245255	ENSE00000853549	130354537	130354663	10	0	1						IPR036397, IPR036085, IPR031326, IPR031320, IPR014811, IPR012337, IPR003165	RNaseH_sf, PAZ_dom_sf, PIWIL1, GAGE, ArgoL1, RNaseH-like_sf, Piwi	FALSE	FALSE
12	130354888	130355005	PIWIL1	ENSG00000125207	ENST00000245255	ENSE00000757496	130354888	130355005	11	1	2						IPR036397, IPR036085, IPR031326, IPR031320, IPR014811, IPR012337, IPR003165	RNaseH_sf, PAZ_dom_sf, PIWIL1, GAGE, ArgoL1, RNaseH-like_sf, Piwi	FALSE	FALSE
12	130355553	130355667	PIWIL1	ENSG00000125207	ENST00000245255	ENSE00000757497	130355553	130355667	12	2	0						IPR036397, IPR036085, IPR031326, IPR031320, IPR014811, IPR012337, IPR003165	RNaseH_sf, PAZ_dom_sf, PIWIL1, GAGE, ArgoL1, RNaseH-like_sf, Piwi	FALSE	FALSE
12	130356918	130357105	PIWIL1	ENSG00000125207	ENST00000245255	ENSE00000757498	130356918	130357105	13	0	2						IPR036397, IPR036085, IPR031326, IPR031320, IPR014811, IPR012337, IPR003165	RNaseH_sf, PAZ_dom_sf, PIWIL1, GAGE, ArgoL1, RNaseH-like_sf, Piwi	FALSE	FALSE
12	130357481	130357553	PIWIL1	ENSG00000125207	ENST00000245255	ENSE00000757499	130357481	130357553	14	2	0						IPR036397, IPR036085, IPR031326, IPR031320, IPR014811, IPR012337, IPR003165	RNaseH_sf, PAZ_dom_sf, PIWIL1, GAGE, ArgoL1, RNaseH-like_sf, Piwi	FALSE	FALSE
12	130361180	130361380	PIWIL1	ENSG00000125207	ENST00000245255	ENSE00000757500	130361180	130361380	15	0	0	TRUE					IPR036397, IPR036085, IPR031326, IPR031320, IPR014811, IPR012337, IPR003165	RNaseH_sf, PAZ_dom_sf, PIWIL1, GAGE, ArgoL1, RNaseH-like_sf, Piwi	FALSE	FALSE
12	130361498	130361601	PIWIL1	ENSG00000125207	ENST00000245255	ENSE00000757501	130361498	130361601	16	0	2						IPR036397, IPR036085, IPR031326, IPR031320, IPR014811, IPR012337, IPR003165	RNaseH_sf, PAZ_dom_sf, PIWIL1, GAGE, ArgoL1, RNaseH-like_sf, Piwi	FALSE	FALSE
12	130362766	130362836	PIWIL1	ENSG00000125207	ENST00000245255	ENSE00000757502	130362766	130362836	17	2	1						IPR036397, IPR036085, IPR031326, IPR031320, IPR014811, IPR012337, IPR003165	RNaseH_sf, PAZ_dom_sf, PIWIL1, GAGE, ArgoL1, RNaseH-like_sf, Piwi	FALSE	FALSE
12	130362991	130363144	PIWIL1	ENSG00000125207	ENST00000245255	ENSE00000757503	130362991	130363144	18	1	2						IPR036397, IPR036085, IPR031326, IPR031320, IPR014811, IPR012337, IPR003165	RNaseH_sf, PAZ_dom_sf, PIWIL1, GAGE, ArgoL1, RNaseH-like_sf, Piwi	FALSE	FALSE
12	130367133	130367258	PIWIL1	ENSG00000125207	ENST00000245255	ENSE00003563286	130367133	130367258	19	2	2			TRUE			IPR036397, IPR036085, IPR031326, IPR031320, IPR014811, IPR012337, IPR003165	RNaseH_sf, PAZ_dom_sf, PIWIL1, GAGE, ArgoL1, RNaseH-like_sf, Piwi	FALSE	FALSE
12	130371176	130371323	PIWIL1	ENSG00000125207	ENST00000245255	ENSE00000757505	130371176	130371323	20	2	0						IPR036397, IPR036085, IPR031326, IPR031320, IPR014811, IPR012337, IPR003165	RNaseH_sf, PAZ_dom_sf, PIWIL1, GAGE, ArgoL1, RNaseH-like_sf, Piwi	FALSE	FALSE
12	130371482	130371598	PIWIL1	ENSG00000125207	ENST00000245255	ENSE00001226828	130371482	130372637	21	0	-1						IPR036397, IPR036085, IPR031326, IPR031320, IPR014811, IPR012337, IPR003165	RNaseH_sf, PAZ_dom_sf, PIWIL1, GAGE, ArgoL1, RNaseH-like_sf, Piwi	FALSE	FALSE
12			PIWIL1	ENSG00000125207	ENST00000535956	ENSE00002297074	130339499	130339700	1	-1	-1						IPR031326	PIWIL1	FALSE	FALSE
12	130346370	130346405	PIWIL1	ENSG00000125207	ENST00000535956	ENSE00002261343	130346370	130346405	5	1	1						IPR031326	PIWIL1	FALSE	FALSE
12			PIWIL1	ENSG00000125207	ENST00000539400	ENSE00002294567	130338136	130338223	1	-1	-1						IPR031326	PIWIL1	FALSE	FALSE
12	130346370	130346420	PIWIL1	ENSG00000125207	ENST00000539400	ENSE00002255236	130346370	130346420	5	1	1						IPR031326	PIWIL1	FALSE	FALSE
12			PIWIL1	ENSG00000125207	ENST00000539995	ENSE00002252514	130339462	130339543	1	-1	-1						IPR036085, IPR031326	PAZ_dom_sf, PIWIL1	FALSE	FALSE
12	130346370	130346504	PIWIL1	ENSG00000125207	ENST00000539995	ENSE00002213446	130346370	130346504	5	1	1						IPR036085, IPR031326	PAZ_dom_sf, PIWIL1	FALSE	FALSE
12	130342592	130342669	PIWIL1	ENSG00000125207	ENST00000542723	ENSE00002250174	130342231	130342669	1	-1	0						IPR036085, IPR031326	PAZ_dom_sf, PIWIL1	FALSE	FALSE
12	130346370	130346571	PIWIL1	ENSG00000125207	ENST00000542723	ENSE00002244700	130346370	130346571	4	1	2						IPR036085, IPR031326	PAZ_dom_sf, PIWIL1	FALSE	FALSE
12			PIWIL1	ENSG00000125207	ENST00000546060	ENSE00001345303	130338108	130338171	1	-1	-1						IPR036085, IPR031326	PAZ_dom_sf, PIWIL1	FALSE	FALSE
12	130346370	130346548	PIWIL1	ENSG00000125207	ENST00000546060	ENSE00002239454	130346370	130346548	5	1	0						IPR036085, IPR031326	PAZ_dom_sf, PIWIL1	FALSE	FALSE
12			ZNF384	ENSG00000126746	ENST00000319770	ENSE00002304783	6689098	6689510	1	-1	-1						IPR036236	Znf_C2H2_sf	FALSE	FALSE
12			ZNF384	ENSG00000126746	ENST00000319770	ENSE00001295465	6688167	6688226	2	-1	-1				TRUE		IPR036236	Znf_C2H2_sf	FALSE	FALSE
12	6679455	6679520	ZNF384	ENSG00000126746	ENST00000319770	ENSE00003617657	6679455	6679525	3	-1	0						IPR036236	Znf_C2H2_sf	FALSE	FALSE
12	6678946	6679183	ZNF384	ENSG00000126746	ENST00000319770	ENSE00001675944	6678946	6679183	4	0	1						IPR036236	Znf_C2H2_sf	FALSE	FALSE
12	6678663	6678710	ZNF384	ENSG00000126746	ENST00000319770	ENSE00001783848	6678663	6678710	5	1	1		TRUE				IPR036236	Znf_C2H2_sf	FALSE	FALSE
12	6678127	6678460	ZNF384	ENSG00000126746	ENST00000319770	ENSE00001761841	6678127	6678460	6	1	2						IPR036236	Znf_C2H2_sf	FALSE	FALSE
12	6673216	6673440	ZNF384	ENSG00000126746	ENST00000319770	ENSE00003361575	6673216	6673440	7	2	2			TRUE			IPR036236	Znf_C2H2_sf	FALSE	FALSE
12	6670760	6670838	ZNF384	ENSG00000126746	ENST00000319770	ENSE00001595476	6670760	6670838	8	2	0						IPR036236	Znf_C2H2_sf	FALSE	FALSE
12	6669031	6669189	ZNF384	ENSG00000126746	ENST00000319770	ENSE00001734868	6669031	6669189	9	0	0	TRUE					IPR036236	Znf_C2H2_sf	FALSE	FALSE
12	6667714	6668115	ZNF384	ENSG00000126746	ENST00000319770	ENSE00001730592	6666477	6668115	10	0	-1						IPR036236	Znf_C2H2_sf	FALSE	FALSE
12			ZNF384	ENSG00000126746	ENST00000355772	ENSE00002309088	6689368	6689454	1	-1	-1						IPR036236	Znf_C2H2_sf	FALSE	FALSE
12	6678127	6678343	ZNF384	ENSG00000126746	ENST00000355772	ENSE00001183032	6678127	6678343	5	1	2						IPR036236	Znf_C2H2_sf	FALSE	FALSE
12	6667714	6668115	ZNF384	ENSG00000126746	ENST00000355772	ENSE00002263041	6666738	6668115	9	0	-1						IPR036236	Znf_C2H2_sf	FALSE	FALSE
12			ZNF384	ENSG00000126746	ENST00000361959	ENSE00002301498	6689098	6689292	1	-1	-1						IPR036236	Znf_C2H2_sf	FALSE	FALSE
12	6672350	6672532	ZNF384	ENSG00000126746	ENST00000361959	ENSE00001183028	6672350	6672532	8	2	2						IPR036236	Znf_C2H2_sf	FALSE	FALSE
12	6667714	6668115	ZNF384	ENSG00000126746	ENST00000361959	ENSE00002234037	6666730	6668115	11	0	-1						IPR036236	Znf_C2H2_sf	FALSE	FALSE
12			ZNF384	ENSG00000126746	ENST00000396801	ENSE00001646592	6689368	6689510	1	-1	-1						IPR036236	Znf_C2H2_sf	FALSE	FALSE
12	6667714	6668115	ZNF384	ENSG00000126746	ENST00000396801	ENSE00002321416	6666648	6668115	11	0	-1						IPR036236	Znf_C2H2_sf	FALSE	FALSE
12			ZNF384	ENSG00000126746	ENST00000417772	ENSE00003423182	6689368	6689455	1	-1	-1						IPR036236	Znf_C2H2_sf	FALSE	FALSE
12	6677167	6677259	ZNF384	ENSG00000126746	ENST00000417772	ENSE00001671269	6677167	6677259	7	2	2						IPR036236	Znf_C2H2_sf	FALSE	FALSE
12	6672404	6672532	ZNF384	ENSG00000126746	ENST00000417772	ENSE00003400239	6672404	6672532	9	2	2						IPR036236	Znf_C2H2_sf	FALSE	FALSE
12			ZNF384	ENSG00000126746	ENST00000436774	ENSE00002211356	6689098	6689297	1	-1	-1						IPR036236	Znf_C2H2_sf	FALSE	FALSE
12	6673248	6673440	ZNF384	ENSG00000126746	ENST00000436774	ENSE00002317357	6673248	6673440	6	2	0						IPR036236	Znf_C2H2_sf	FALSE	FALSE
12	6669031	6669157	ZNF384	ENSG00000126746	ENST00000545946	ENSE00001612150	6669031	6669157	1	2	0						IPR036236	Znf_C2H2_sf	FALSE	FALSE
12	6667714	6668064	ZNF384	ENSG00000126746	ENST00000545946	ENSE00002307162	6667692	6668064	2	0	-1						IPR036236	Znf_C2H2_sf	FALSE	FALSE
12	6970942	6971091	EMG1	ENSG00000126749	ENST00000261406	ENSE00001320241	6970942	6971091	1	0	0
12	6974339	6974440	EMG1	ENSG00000126749	ENST00000261406	ENSE00003838645	6974339	6974440	2	0	0	TRUE					IPR029028, IPR029026	Alpha/beta_knot_MTases, tRNA_m1G_MTases_N	FALSE	FALSE
12	6974552	6974693	EMG1	ENSG00000126749	ENST00000261406	ENSE00003836808	6974552	6974693	3	0	1						IPR029028, IPR029026	Alpha/beta_knot_MTases, tRNA_m1G_MTases_N	FALSE	FALSE
12	6975090	6975148	EMG1	ENSG00000126749	ENST00000261406	ENSE00003833196	6975090	6975148	4	1	0						IPR029028, IPR029026	Alpha/beta_knot_MTases, tRNA_m1G_MTases_N	FALSE	FALSE
12	6975229	6975378	EMG1	ENSG00000126749	ENST00000261406	ENSE00003838522	6975229	6975378	5	0	0	TRUE					IPR029028, IPR029026	Alpha/beta_knot_MTases, tRNA_m1G_MTases_N	FALSE	FALSE
12	6983002	6983052	EMG1	ENSG00000126749	ENST00000261406	ENSE00003717939	6983002	6983206	6	0	-1
12			EMG1	ENSG00000126749	ENST00000261406	ENSE00003754160	6987782	6987838	7	-1	-1				TRUE
12			EMG1	ENSG00000126749	ENST00000261406	ENSE00003738443	6988168	6988260	8	-1	-1
12	6971061	6971091	EMG1	ENSG00000126749	ENST00000539196	ENSE00002244932	6971061	6971091	1	2	0						IPR029028, IPR029026	Alpha/beta_knot_MTases, tRNA_m1G_MTases_N	FALSE	FALSE
12	6975696	6975809	EMG1	ENSG00000126749	ENST00000539196	ENSE00002291853	6975696	6975977	5	0	-1						IPR029028, IPR029026	Alpha/beta_knot_MTases, tRNA_m1G_MTases_N	FALSE	FALSE
12	6970924	6971091	EMG1	ENSG00000126749	ENST00000599672	ENSE00003144057	6970913	6971091	1	-1	0						IPR029028, IPR029026	Alpha/beta_knot_MTases, tRNA_m1G_MTases_N	FALSE	FALSE
12	6975696	6975809	EMG1	ENSG00000126749	ENST00000599672	ENSE00002976204	6975696	6979936	6	0	-1						IPR029028, IPR029026	Alpha/beta_knot_MTases, tRNA_m1G_MTases_N	FALSE	FALSE
12	6970921	6971091	EMG1	ENSG00000126749	ENST00000607161	ENSE00003713644	6970921	6971091	1	0	0
12	6987782	6987829	EMG1	ENSG00000126749	ENST00000607161	ENSE00003745739	6987782	6987838	6	0	-1
12			EMG1	ENSG00000126749	ENST00000607161	ENSE00003751639	6988168	6988369	7	-1	-1				TRUE
12			EMG1	ENSG00000126749	ENST00000607161	ENSE00003754563	6997225	6997428	8	-1	-1
12	9208259	9208341	PZP	ENSG00000126838	ENST00000261336	ENSE00001161550	9208259	9208395	1	-1	2						IPR041813, IPR041555, IPR040839, IPR036595, IPR019742, IPR014756, IPR013783, IPR011626, IPR011625, IPR010916, IPR009048, IPR008930, IPR002890	A2M_TED, MG3, MG4, A-macroglobulin_rcpt-bd_sf, MacrogloblnA2_CS, Ig_E-set, Ig-like_fold, Alpha-macroglobulin_TED, A2M_N_BRD, TonB_box_CS, A-macroglobulin_rcpt-bd, Terpenoid_cyclase/PrenylTrfase, MG2	FALSE	FALSE
12	9203768	9203951	PZP	ENSG00000126838	ENST00000261336	ENSE00001787679	9203768	9203951	2	2	0						IPR041813, IPR041555, IPR040839, IPR036595, IPR019742, IPR014756, IPR013783, IPR011626, IPR011625, IPR010916, IPR009048, IPR008930, IPR002890	A2M_TED, MG3, MG4, A-macroglobulin_rcpt-bd_sf, MacrogloblnA2_CS, Ig_E-set, Ig-like_fold, Alpha-macroglobulin_TED, A2M_N_BRD, TonB_box_CS, A-macroglobulin_rcpt-bd, Terpenoid_cyclase/PrenylTrfase, MG2	FALSE	FALSE
12	9202525	9202684	PZP	ENSG00000126838	ENST00000261336	ENSE00000718195	9202525	9202684	3	0	1						IPR041813, IPR041555, IPR040839, IPR036595, IPR019742, IPR014756, IPR013783, IPR011626, IPR011625, IPR010916, IPR009048, IPR008930, IPR002890	A2M_TED, MG3, MG4, A-macroglobulin_rcpt-bd_sf, MacrogloblnA2_CS, Ig_E-set, Ig-like_fold, Alpha-macroglobulin_TED, A2M_N_BRD, TonB_box_CS, A-macroglobulin_rcpt-bd, Terpenoid_cyclase/PrenylTrfase, MG2	FALSE	FALSE
12	9202319	9202371	PZP	ENSG00000126838	ENST00000261336	ENSE00001634216	9202319	9202371	4	1	0						IPR041813, IPR041555, IPR040839, IPR036595, IPR019742, IPR014756, IPR013783, IPR011626, IPR011625, IPR010916, IPR009048, IPR008930, IPR002890	A2M_TED, MG3, MG4, A-macroglobulin_rcpt-bd_sf, MacrogloblnA2_CS, Ig_E-set, Ig-like_fold, Alpha-macroglobulin_TED, A2M_N_BRD, TonB_box_CS, A-macroglobulin_rcpt-bd, Terpenoid_cyclase/PrenylTrfase, MG2	FALSE	FALSE
12	9201327	9201347	PZP	ENSG00000126838	ENST00000261336	ENSE00003668600	9201327	9201347	5	0	0	TRUE					IPR041813, IPR041555, IPR040839, IPR036595, IPR019742, IPR014756, IPR013783, IPR011626, IPR011625, IPR010916, IPR009048, IPR008930, IPR002890	A2M_TED, MG3, MG4, A-macroglobulin_rcpt-bd_sf, MacrogloblnA2_CS, Ig_E-set, Ig-like_fold, Alpha-macroglobulin_TED, A2M_N_BRD, TonB_box_CS, A-macroglobulin_rcpt-bd, Terpenoid_cyclase/PrenylTrfase, MG2	FALSE	FALSE
12	9200892	9201060	PZP	ENSG00000126838	ENST00000261336	ENSE00003576388	9200892	9201060	6	0	1						IPR041813, IPR041555, IPR040839, IPR036595, IPR019742, IPR014756, IPR013783, IPR011626, IPR011625, IPR010916, IPR009048, IPR008930, IPR002890	A2M_TED, MG3, MG4, A-macroglobulin_rcpt-bd_sf, MacrogloblnA2_CS, Ig_E-set, Ig-like_fold, Alpha-macroglobulin_TED, A2M_N_BRD, TonB_box_CS, A-macroglobulin_rcpt-bd, Terpenoid_cyclase/PrenylTrfase, MG2	FALSE	FALSE
12	9200364	9200448	PZP	ENSG00000126838	ENST00000261336	ENSE00003557371	9200364	9200448	7	1	2						IPR041813, IPR041555, IPR040839, IPR036595, IPR019742, IPR014756, IPR013783, IPR011626, IPR011625, IPR010916, IPR009048, IPR008930, IPR002890	A2M_TED, MG3, MG4, A-macroglobulin_rcpt-bd_sf, MacrogloblnA2_CS, Ig_E-set, Ig-like_fold, Alpha-macroglobulin_TED, A2M_N_BRD, TonB_box_CS, A-macroglobulin_rcpt-bd, Terpenoid_cyclase/PrenylTrfase, MG2	FALSE	FALSE
12	9197012	9197123	PZP	ENSG00000126838	ENST00000261336	ENSE00003582119	9197012	9197123	8	2	0						IPR041813, IPR041555, IPR040839, IPR036595, IPR019742, IPR014756, IPR013783, IPR011626, IPR011625, IPR010916, IPR009048, IPR008930, IPR002890	A2M_TED, MG3, MG4, A-macroglobulin_rcpt-bd_sf, MacrogloblnA2_CS, Ig_E-set, Ig-like_fold, Alpha-macroglobulin_TED, A2M_N_BRD, TonB_box_CS, A-macroglobulin_rcpt-bd, Terpenoid_cyclase/PrenylTrfase, MG2	FALSE	FALSE
12	9196571	9196685	PZP	ENSG00000126838	ENST00000261336	ENSE00003647643	9196571	9196685	9	0	1						IPR041813, IPR041555, IPR040839, IPR036595, IPR019742, IPR014756, IPR013783, IPR011626, IPR011625, IPR010916, IPR009048, IPR008930, IPR002890	A2M_TED, MG3, MG4, A-macroglobulin_rcpt-bd_sf, MacrogloblnA2_CS, Ig_E-set, Ig-like_fold, Alpha-macroglobulin_TED, A2M_N_BRD, TonB_box_CS, A-macroglobulin_rcpt-bd, Terpenoid_cyclase/PrenylTrfase, MG2	FALSE	FALSE
12	9196330	9196439	PZP	ENSG00000126838	ENST00000261336	ENSE00003673331	9196330	9196439	10	1	0						IPR041813, IPR041555, IPR040839, IPR036595, IPR019742, IPR014756, IPR013783, IPR011626, IPR011625, IPR010916, IPR009048, IPR008930, IPR002890	A2M_TED, MG3, MG4, A-macroglobulin_rcpt-bd_sf, MacrogloblnA2_CS, Ig_E-set, Ig-like_fold, Alpha-macroglobulin_TED, A2M_N_BRD, TonB_box_CS, A-macroglobulin_rcpt-bd, Terpenoid_cyclase/PrenylTrfase, MG2	FALSE	FALSE
12	9194077	9194238	PZP	ENSG00000126838	ENST00000261336	ENSE00003576061	9194077	9194238	11	0	0	TRUE					IPR041813, IPR041555, IPR040839, IPR036595, IPR019742, IPR014756, IPR013783, IPR011626, IPR011625, IPR010916, IPR009048, IPR008930, IPR002890	A2M_TED, MG3, MG4, A-macroglobulin_rcpt-bd_sf, MacrogloblnA2_CS, Ig_E-set, Ig-like_fold, Alpha-macroglobulin_TED, A2M_N_BRD, TonB_box_CS, A-macroglobulin_rcpt-bd, Terpenoid_cyclase/PrenylTrfase, MG2	FALSE	FALSE
12	9192512	9192739	PZP	ENSG00000126838	ENST00000261336	ENSE00003637346	9192512	9192739	12	0	0	TRUE					IPR041813, IPR041555, IPR040839, IPR036595, IPR019742, IPR014756, IPR013783, IPR011626, IPR011625, IPR010916, IPR009048, IPR008930, IPR002890	A2M_TED, MG3, MG4, A-macroglobulin_rcpt-bd_sf, MacrogloblnA2_CS, Ig_E-set, Ig-like_fold, Alpha-macroglobulin_TED, A2M_N_BRD, TonB_box_CS, A-macroglobulin_rcpt-bd, Terpenoid_cyclase/PrenylTrfase, MG2	FALSE	FALSE
12	9192193	9192256	PZP	ENSG00000126838	ENST00000261336	ENSE00003511894	9192193	9192256	13	0	1						IPR041813, IPR041555, IPR040839, IPR036595, IPR019742, IPR014756, IPR013783, IPR011626, IPR011625, IPR010916, IPR009048, IPR008930, IPR002890	A2M_TED, MG3, MG4, A-macroglobulin_rcpt-bd_sf, MacrogloblnA2_CS, Ig_E-set, Ig-like_fold, Alpha-macroglobulin_TED, A2M_N_BRD, TonB_box_CS, A-macroglobulin_rcpt-bd, Terpenoid_cyclase/PrenylTrfase, MG2	FALSE	FALSE
12	9181975	9182117	PZP	ENSG00000126838	ENST00000261336	ENSE00003605412	9181975	9182117	14	1	0						IPR041813, IPR041555, IPR040839, IPR036595, IPR019742, IPR014756, IPR013783, IPR011626, IPR011625, IPR010916, IPR009048, IPR008930, IPR002890	A2M_TED, MG3, MG4, A-macroglobulin_rcpt-bd_sf, MacrogloblnA2_CS, Ig_E-set, Ig-like_fold, Alpha-macroglobulin_TED, A2M_N_BRD, TonB_box_CS, A-macroglobulin_rcpt-bd, Terpenoid_cyclase/PrenylTrfase, MG2	FALSE	FALSE
12	9180983	9181132	PZP	ENSG00000126838	ENST00000261336	ENSE00003605673	9180983	9181132	15	0	0	TRUE					IPR041813, IPR041555, IPR040839, IPR036595, IPR019742, IPR014756, IPR013783, IPR011626, IPR011625, IPR010916, IPR009048, IPR008930, IPR002890	A2M_TED, MG3, MG4, A-macroglobulin_rcpt-bd_sf, MacrogloblnA2_CS, Ig_E-set, Ig-like_fold, Alpha-macroglobulin_TED, A2M_N_BRD, TonB_box_CS, A-macroglobulin_rcpt-bd, Terpenoid_cyclase/PrenylTrfase, MG2	FALSE	FALSE
12	9169430	9169591	PZP	ENSG00000126838	ENST00000261336	ENSE00003546727	9169430	9169591	16	0	0	TRUE					IPR041813, IPR041555, IPR040839, IPR036595, IPR019742, IPR014756, IPR013783, IPR011626, IPR011625, IPR010916, IPR009048, IPR008930, IPR002890	A2M_TED, MG3, MG4, A-macroglobulin_rcpt-bd_sf, MacrogloblnA2_CS, Ig_E-set, Ig-like_fold, Alpha-macroglobulin_TED, A2M_N_BRD, TonB_box_CS, A-macroglobulin_rcpt-bd, Terpenoid_cyclase/PrenylTrfase, MG2	FALSE	FALSE
12	9168869	9168974	PZP	ENSG00000126838	ENST00000261336	ENSE00003503543	9168869	9168974	17	0	1						IPR041813, IPR041555, IPR040839, IPR036595, IPR019742, IPR014756, IPR013783, IPR011626, IPR011625, IPR010916, IPR009048, IPR008930, IPR002890	A2M_TED, MG3, MG4, A-macroglobulin_rcpt-bd_sf, MacrogloblnA2_CS, Ig_E-set, Ig-like_fold, Alpha-macroglobulin_TED, A2M_N_BRD, TonB_box_CS, A-macroglobulin_rcpt-bd, Terpenoid_cyclase/PrenylTrfase, MG2	FALSE	FALSE
12	9166052	9166202	PZP	ENSG00000126838	ENST00000261336	ENSE00003623756	9166052	9166202	18	1	2						IPR041813, IPR041555, IPR040839, IPR036595, IPR019742, IPR014756, IPR013783, IPR011626, IPR011625, IPR010916, IPR009048, IPR008930, IPR002890	A2M_TED, MG3, MG4, A-macroglobulin_rcpt-bd_sf, MacrogloblnA2_CS, Ig_E-set, Ig-like_fold, Alpha-macroglobulin_TED, A2M_N_BRD, TonB_box_CS, A-macroglobulin_rcpt-bd, Terpenoid_cyclase/PrenylTrfase, MG2	FALSE	FALSE
12	9165139	9165367	PZP	ENSG00000126838	ENST00000261336	ENSE00003542690	9165139	9165367	19	2	0						IPR041813, IPR041555, IPR040839, IPR036595, IPR019742, IPR014756, IPR013783, IPR011626, IPR011625, IPR010916, IPR009048, IPR008930, IPR002890	A2M_TED, MG3, MG4, A-macroglobulin_rcpt-bd_sf, MacrogloblnA2_CS, Ig_E-set, Ig-like_fold, Alpha-macroglobulin_TED, A2M_N_BRD, TonB_box_CS, A-macroglobulin_rcpt-bd, Terpenoid_cyclase/PrenylTrfase, MG2	FALSE	FALSE
12	9164133	9164259	PZP	ENSG00000126838	ENST00000261336	ENSE00003502515	9164133	9164259	20	0	1						IPR041813, IPR041555, IPR040839, IPR036595, IPR019742, IPR014756, IPR013783, IPR011626, IPR011625, IPR010916, IPR009048, IPR008930, IPR002890	A2M_TED, MG3, MG4, A-macroglobulin_rcpt-bd_sf, MacrogloblnA2_CS, Ig_E-set, Ig-like_fold, Alpha-macroglobulin_TED, A2M_N_BRD, TonB_box_CS, A-macroglobulin_rcpt-bd, Terpenoid_cyclase/PrenylTrfase, MG2	FALSE	FALSE
12	9163668	9163789	PZP	ENSG00000126838	ENST00000261336	ENSE00003543117	9163668	9163789	21	1	0						IPR041813, IPR041555, IPR040839, IPR036595, IPR019742, IPR014756, IPR013783, IPR011626, IPR011625, IPR010916, IPR009048, IPR008930, IPR002890	A2M_TED, MG3, MG4, A-macroglobulin_rcpt-bd_sf, MacrogloblnA2_CS, Ig_E-set, Ig-like_fold, Alpha-macroglobulin_TED, A2M_N_BRD, TonB_box_CS, A-macroglobulin_rcpt-bd, Terpenoid_cyclase/PrenylTrfase, MG2	FALSE	FALSE
12	9162597	9162648	PZP	ENSG00000126838	ENST00000261336	ENSE00003650351	9162597	9162648	22	0	1						IPR041813, IPR041555, IPR040839, IPR036595, IPR019742, IPR014756, IPR013783, IPR011626, IPR011625, IPR010916, IPR009048, IPR008930, IPR002890	A2M_TED, MG3, MG4, A-macroglobulin_rcpt-bd_sf, MacrogloblnA2_CS, Ig_E-set, Ig-like_fold, Alpha-macroglobulin_TED, A2M_N_BRD, TonB_box_CS, A-macroglobulin_rcpt-bd, Terpenoid_cyclase/PrenylTrfase, MG2	FALSE	FALSE
12	9161033	9161116	PZP	ENSG00000126838	ENST00000261336	ENSE00003633542	9161033	9161116	23	1	1		TRUE				IPR041813, IPR041555, IPR040839, IPR036595, IPR019742, IPR014756, IPR013783, IPR011626, IPR011625, IPR010916, IPR009048, IPR008930, IPR002890	A2M_TED, MG3, MG4, A-macroglobulin_rcpt-bd_sf, MacrogloblnA2_CS, Ig_E-set, Ig-like_fold, Alpha-macroglobulin_TED, A2M_N_BRD, TonB_box_CS, A-macroglobulin_rcpt-bd, Terpenoid_cyclase/PrenylTrfase, MG2	FALSE	FALSE
12	9160314	9160490	PZP	ENSG00000126838	ENST00000261336	ENSE00003644907	9160314	9160490	24	1	1		TRUE				IPR041813, IPR041555, IPR040839, IPR036595, IPR019742, IPR014756, IPR013783, IPR011626, IPR011625, IPR010916, IPR009048, IPR008930, IPR002890	A2M_TED, MG3, MG4, A-macroglobulin_rcpt-bd_sf, MacrogloblnA2_CS, Ig_E-set, Ig-like_fold, Alpha-macroglobulin_TED, A2M_N_BRD, TonB_box_CS, A-macroglobulin_rcpt-bd, Terpenoid_cyclase/PrenylTrfase, MG2	FALSE	FALSE
12	9159938	9160025	PZP	ENSG00000126838	ENST00000261336	ENSE00003517149	9159938	9160025	25	1	2						IPR041813, IPR041555, IPR040839, IPR036595, IPR019742, IPR014756, IPR013783, IPR011626, IPR011625, IPR010916, IPR009048, IPR008930, IPR002890	A2M_TED, MG3, MG4, A-macroglobulin_rcpt-bd_sf, MacrogloblnA2_CS, Ig_E-set, Ig-like_fold, Alpha-macroglobulin_TED, A2M_N_BRD, TonB_box_CS, A-macroglobulin_rcpt-bd, Terpenoid_cyclase/PrenylTrfase, MG2	FALSE	FALSE
12	9158420	9158576	PZP	ENSG00000126838	ENST00000261336	ENSE00003463845	9158420	9158576	26	2	0						IPR041813, IPR041555, IPR040839, IPR036595, IPR019742, IPR014756, IPR013783, IPR011626, IPR011625, IPR010916, IPR009048, IPR008930, IPR002890	A2M_TED, MG3, MG4, A-macroglobulin_rcpt-bd_sf, MacrogloblnA2_CS, Ig_E-set, Ig-like_fold, Alpha-macroglobulin_TED, A2M_N_BRD, TonB_box_CS, A-macroglobulin_rcpt-bd, Terpenoid_cyclase/PrenylTrfase, MG2	FALSE	FALSE
12	9157767	9157841	PZP	ENSG00000126838	ENST00000261336	ENSE00003464013	9157767	9157841	27	0	0	TRUE					IPR041813, IPR041555, IPR040839, IPR036595, IPR019742, IPR014756, IPR013783, IPR011626, IPR011625, IPR010916, IPR009048, IPR008930, IPR002890	A2M_TED, MG3, MG4, A-macroglobulin_rcpt-bd_sf, MacrogloblnA2_CS, Ig_E-set, Ig-like_fold, Alpha-macroglobulin_TED, A2M_N_BRD, TonB_box_CS, A-macroglobulin_rcpt-bd, Terpenoid_cyclase/PrenylTrfase, MG2	FALSE	FALSE
12	9157175	9157355	PZP	ENSG00000126838	ENST00000261336	ENSE00003619196	9157175	9157355	28	0	1						IPR041813, IPR041555, IPR040839, IPR036595, IPR019742, IPR014756, IPR013783, IPR011626, IPR011625, IPR010916, IPR009048, IPR008930, IPR002890	A2M_TED, MG3, MG4, A-macroglobulin_rcpt-bd_sf, MacrogloblnA2_CS, Ig_E-set, Ig-like_fold, Alpha-macroglobulin_TED, A2M_N_BRD, TonB_box_CS, A-macroglobulin_rcpt-bd, Terpenoid_cyclase/PrenylTrfase, MG2	FALSE	FALSE
12	9154616	9154839	PZP	ENSG00000126838	ENST00000261336	ENSE00003616082	9154616	9154839	29	1	0						IPR041813, IPR041555, IPR040839, IPR036595, IPR019742, IPR014756, IPR013783, IPR011626, IPR011625, IPR010916, IPR009048, IPR008930, IPR002890	A2M_TED, MG3, MG4, A-macroglobulin_rcpt-bd_sf, MacrogloblnA2_CS, Ig_E-set, Ig-like_fold, Alpha-macroglobulin_TED, A2M_N_BRD, TonB_box_CS, A-macroglobulin_rcpt-bd, Terpenoid_cyclase/PrenylTrfase, MG2	FALSE	FALSE
12	9153125	9153343	PZP	ENSG00000126838	ENST00000261336	ENSE00003509963	9153125	9153343	30	0	0	TRUE					IPR041813, IPR041555, IPR040839, IPR036595, IPR019742, IPR014756, IPR013783, IPR011626, IPR011625, IPR010916, IPR009048, IPR008930, IPR002890	A2M_TED, MG3, MG4, A-macroglobulin_rcpt-bd_sf, MacrogloblnA2_CS, Ig_E-set, Ig-like_fold, Alpha-macroglobulin_TED, A2M_N_BRD, TonB_box_CS, A-macroglobulin_rcpt-bd, Terpenoid_cyclase/PrenylTrfase, MG2	FALSE	FALSE
12	9152824	9152951	PZP	ENSG00000126838	ENST00000261336	ENSE00003506354	9152824	9152951	31	0	2						IPR041813, IPR041555, IPR040839, IPR036595, IPR019742, IPR014756, IPR013783, IPR011626, IPR011625, IPR010916, IPR009048, IPR008930, IPR002890	A2M_TED, MG3, MG4, A-macroglobulin_rcpt-bd_sf, MacrogloblnA2_CS, Ig_E-set, Ig-like_fold, Alpha-macroglobulin_TED, A2M_N_BRD, TonB_box_CS, A-macroglobulin_rcpt-bd, Terpenoid_cyclase/PrenylTrfase, MG2	FALSE	FALSE
12	9152220	9152310	PZP	ENSG00000126838	ENST00000261336	ENSE00003611648	9152220	9152310	32	2	0						IPR041813, IPR041555, IPR040839, IPR036595, IPR019742, IPR014756, IPR013783, IPR011626, IPR011625, IPR010916, IPR009048, IPR008930, IPR002890	A2M_TED, MG3, MG4, A-macroglobulin_rcpt-bd_sf, MacrogloblnA2_CS, Ig_E-set, Ig-like_fold, Alpha-macroglobulin_TED, A2M_N_BRD, TonB_box_CS, A-macroglobulin_rcpt-bd, Terpenoid_cyclase/PrenylTrfase, MG2	FALSE	FALSE
12	9151604	9151672	PZP	ENSG00000126838	ENST00000261336	ENSE00003487187	9151604	9151672	33	0	0	TRUE					IPR041813, IPR041555, IPR040839, IPR036595, IPR019742, IPR014756, IPR013783, IPR011626, IPR011625, IPR010916, IPR009048, IPR008930, IPR002890	A2M_TED, MG3, MG4, A-macroglobulin_rcpt-bd_sf, MacrogloblnA2_CS, Ig_E-set, Ig-like_fold, Alpha-macroglobulin_TED, A2M_N_BRD, TonB_box_CS, A-macroglobulin_rcpt-bd, Terpenoid_cyclase/PrenylTrfase, MG2	FALSE	FALSE
12	9150644	9150746	PZP	ENSG00000126838	ENST00000261336	ENSE00003481517	9150644	9150746	34	0	1						IPR041813, IPR041555, IPR040839, IPR036595, IPR019742, IPR014756, IPR013783, IPR011626, IPR011625, IPR010916, IPR009048, IPR008930, IPR002890	A2M_TED, MG3, MG4, A-macroglobulin_rcpt-bd_sf, MacrogloblnA2_CS, Ig_E-set, Ig-like_fold, Alpha-macroglobulin_TED, A2M_N_BRD, TonB_box_CS, A-macroglobulin_rcpt-bd, Terpenoid_cyclase/PrenylTrfase, MG2	FALSE	FALSE
12	9149561	9149602	PZP	ENSG00000126838	ENST00000261336	ENSE00003487326	9149561	9149602	35	1	1		TRUE				IPR041813, IPR041555, IPR040839, IPR036595, IPR019742, IPR014756, IPR013783, IPR011626, IPR011625, IPR010916, IPR009048, IPR008930, IPR002890	A2M_TED, MG3, MG4, A-macroglobulin_rcpt-bd_sf, MacrogloblnA2_CS, Ig_E-set, Ig-like_fold, Alpha-macroglobulin_TED, A2M_N_BRD, TonB_box_CS, A-macroglobulin_rcpt-bd, Terpenoid_cyclase/PrenylTrfase, MG2	FALSE	FALSE
12	9148972	9148994	PZP	ENSG00000126838	ENST00000261336	ENSE00001906651	9148840	9148994	36	1	-1						IPR041813, IPR041555, IPR040839, IPR036595, IPR019742, IPR014756, IPR013783, IPR011626, IPR011625, IPR010916, IPR009048, IPR008930, IPR002890	A2M_TED, MG3, MG4, A-macroglobulin_rcpt-bd_sf, MacrogloblnA2_CS, Ig_E-set, Ig-like_fold, Alpha-macroglobulin_TED, A2M_N_BRD, TonB_box_CS, A-macroglobulin_rcpt-bd, Terpenoid_cyclase/PrenylTrfase, MG2	FALSE	FALSE
12	66302604	66302790	HELB	ENSG00000127311	ENST00000247815	ENSE00002312419	66302493	66302790	1	-1	1						IPR027785, IPR027417	UvrD-like_helicase_C, P-loop_NTPase	FALSE	FALSE
12	66304731	66305150	HELB	ENSG00000127311	ENST00000247815	ENSE00000751620	66304731	66305150	2	1	1		TRUE				IPR027785, IPR027417	UvrD-like_helicase_C, P-loop_NTPase	FALSE	FALSE
12	66306345	66306514	HELB	ENSG00000127311	ENST00000247815	ENSE00000751616	66306345	66306514	3	1	0						IPR027785, IPR027417	UvrD-like_helicase_C, P-loop_NTPase	FALSE	FALSE
12	66309706	66310608	HELB	ENSG00000127311	ENST00000247815	ENSE00000871837	66309706	66310608	4	0	0	TRUE					IPR027785, IPR027417	UvrD-like_helicase_C, P-loop_NTPase	FALSE	FALSE
12	66313986	66314163	HELB	ENSG00000127311	ENST00000247815	ENSE00001226565	66313986	66314163	5	0	1						IPR027785, IPR027417	UvrD-like_helicase_C, P-loop_NTPase	FALSE	FALSE
12	66315242	66315383	HELB	ENSG00000127311	ENST00000247815	ENSE00003657198	66315242	66315383	6	1	2						IPR027785, IPR027417	UvrD-like_helicase_C, P-loop_NTPase	FALSE	FALSE
12	66318638	66318792	HELB	ENSG00000127311	ENST00000247815	ENSE00003621127	66318638	66318792	7	2	1						IPR027785, IPR027417	UvrD-like_helicase_C, P-loop_NTPase	FALSE	FALSE
12	66321948	66322029	HELB	ENSG00000127311	ENST00000247815	ENSE00003631756	66321948	66322029	8	1	2						IPR027785, IPR027417	UvrD-like_helicase_C, P-loop_NTPase	FALSE	FALSE
12	66322724	66322783	HELB	ENSG00000127311	ENST00000247815	ENSE00003533581	66322724	66322783	9	2	2			TRUE			IPR027785, IPR027417	UvrD-like_helicase_C, P-loop_NTPase	FALSE	FALSE
12	66323983	66324211	HELB	ENSG00000127311	ENST00000247815	ENSE00003500362	66323983	66324211	10	2	0						IPR027785, IPR027417	UvrD-like_helicase_C, P-loop_NTPase	FALSE	FALSE
12	66324983	66325126	HELB	ENSG00000127311	ENST00000247815	ENSE00003638987	66324983	66325126	11	0	0	TRUE					IPR027785, IPR027417	UvrD-like_helicase_C, P-loop_NTPase	FALSE	FALSE
12	66331154	66331645	HELB	ENSG00000127311	ENST00000247815	ENSE00003551142	66331154	66331645	12	0	0	TRUE					IPR027785, IPR027417	UvrD-like_helicase_C, P-loop_NTPase	FALSE	FALSE
12	66338001	66338102	HELB	ENSG00000127311	ENST00000247815	ENSE00002238566	66338001	66338199	13	0	-1						IPR027785, IPR027417	UvrD-like_helicase_C, P-loop_NTPase	FALSE	FALSE
12	66302604	66302790	HELB	ENSG00000127311	ENST00000440906	ENSE00002290560	66302579	66302790	1	-1	1
12	66315242	66315286	HELB	ENSG00000127311	ENST00000440906	ENSE00003486232	66315242	66315383	5	0	-1
12			HELB	ENSG00000127311	ENST00000440906	ENSE00003537475	66318638	66318792	6	-1	-1				TRUE
12			HELB	ENSG00000127311	ENST00000440906	ENSE00003498955	66321948	66322029	7	-1	-1				TRUE
12			HELB	ENSG00000127311	ENST00000440906	ENSE00003650012	66322724	66322783	8	-1	-1				TRUE
12			HELB	ENSG00000127311	ENST00000440906	ENSE00003677561	66323983	66324211	9	-1	-1				TRUE
12			HELB	ENSG00000127311	ENST00000440906	ENSE00003464959	66324983	66325126	10	-1	-1				TRUE
12			HELB	ENSG00000127311	ENST00000440906	ENSE00003569658	66331154	66331645	11	-1	-1				TRUE
12			HELB	ENSG00000127311	ENST00000440906	ENSE00002299888	66338001	66338158	12	-1	-1
12	66324907	66324921	HELB	ENSG00000127311	ENST00000542394	ENSE00002323571	66324907	66325126	11	0	-1
12			HELB	ENSG00000127311	ENST00000542394	ENSE00002245789	66338001	66338169	13	-1	-1
12	66302604	66302790	HELB	ENSG00000127311	ENST00000545134	ENSE00000871836	66302580	66302790	1	-1	1
12	66338001	66338102	HELB	ENSG00000127311	ENST00000545134	ENSE00002213922	66338001	66338212	13	0	-1
12			HELB	ENSG00000127311	ENST00000545134	ENSE00002265409	66343456	66343643	14	-1	-1
12			RAP1B	ENSG00000127314	ENST00000250559	ENSE00002259959	68610899	68611043	1	-1	-1				TRUE		IPR038851, IPR027417, IPR020849, IPR005225	Rap1, P-loop_NTPase, Small_GTPase_Ras-type, Small_GTP-bd_dom	FALSE	FALSE
12	68648725	68648781	RAP1B	ENSG00000127314	ENST00000250559	ENSE00003505440	68648699	68648781	2	-1	0						IPR038851, IPR027417, IPR020849, IPR005225	Rap1, P-loop_NTPase, Small_GTPase_Ras-type, Small_GTP-bd_dom	FALSE	FALSE
12	68650400	68650468	RAP1B	ENSG00000127314	ENST00000250559	ENSE00003473655	68650400	68650468	3	0	0	TRUE					IPR038851, IPR027417, IPR020849, IPR005225	Rap1, P-loop_NTPase, Small_GTPase_Ras-type, Small_GTP-bd_dom	FALSE	FALSE
12	68651995	68652051	RAP1B	ENSG00000127314	ENST00000250559	ENSE00003460043	68651995	68652051	4	0	0	TRUE					IPR038851, IPR027417, IPR020849, IPR005225	Rap1, P-loop_NTPase, Small_GTPase_Ras-type, Small_GTP-bd_dom	FALSE	FALSE
12	68654112	68654252	RAP1B	ENSG00000127314	ENST00000250559	ENSE00003613889	68654112	68654252	5	0	0	TRUE					IPR038851, IPR027417, IPR020849, IPR005225	Rap1, P-loop_NTPase, Small_GTPase_Ras-type, Small_GTP-bd_dom	FALSE	FALSE
12	68656306	68656449	RAP1B	ENSG00000127314	ENST00000250559	ENSE00003587335	68656306	68656449	6	0	0	TRUE					IPR038851, IPR027417, IPR020849, IPR005225	Rap1, P-loop_NTPase, Small_GTPase_Ras-type, Small_GTP-bd_dom	FALSE	FALSE
12	68657101	68657187	RAP1B	ENSG00000127314	ENST00000250559	ENSE00003477468	68657101	68657217	7	0	-1						IPR038851, IPR027417, IPR020849, IPR005225	Rap1, P-loop_NTPase, Small_GTPase_Ras-type, Small_GTP-bd_dom	FALSE	FALSE
12			RAP1B	ENSG00000127314	ENST00000250559	ENSE00002236571	68659280	68671901	8	-1	-1						IPR038851, IPR027417, IPR020849, IPR005225	Rap1, P-loop_NTPase, Small_GTPase_Ras-type, Small_GTP-bd_dom	FALSE	FALSE
12	68648725	68648781	RAP1B	ENSG00000127314	ENST00000341355	ENSE00002279450	68648706	68648781	2	-1	0						IPR038851, IPR027417, IPR020849, IPR005225	Rap1, P-loop_NTPase, Small_GTPase_Ras-type, Small_GTP-bd_dom	FALSE	FALSE
12	68657101	68657187	RAP1B	ENSG00000127314	ENST00000341355	ENSE00001532416	68657101	68657191	7	0	-1						IPR038851, IPR027417, IPR020849, IPR005225	Rap1, P-loop_NTPase, Small_GTPase_Ras-type, Small_GTP-bd_dom	FALSE	FALSE
12	68654127	68654252	RAP1B	ENSG00000127314	ENST00000378985	ENSE00003488336	68654112	68654252	2	-1	0						IPR027417, IPR020849, IPR005225	P-loop_NTPase, Small_GTPase_Ras-type, Small_GTP-bd_dom	FALSE	FALSE
12	68657101	68657187	RAP1B	ENSG00000127314	ENST00000378985	ENSE00002020621	68657101	68657713	4	0	-1						IPR027417, IPR020849, IPR005225	P-loop_NTPase, Small_GTPase_Ras-type, Small_GTP-bd_dom	FALSE	FALSE
12			RAP1B	ENSG00000127314	ENST00000393436	ENSE00001515300	68610858	68611052	1	-1	-1				TRUE		IPR038851, IPR027417, IPR020849, IPR005225	Rap1, P-loop_NTPase, Small_GTPase_Ras-type, Small_GTP-bd_dom	FALSE	FALSE
12			RAP1B	ENSG00000127314	ENST00000393436	ENSE00002254599	68659280	68660522	8	-1	-1						IPR038851, IPR027417, IPR020849, IPR005225	Rap1, P-loop_NTPase, Small_GTPase_Ras-type, Small_GTP-bd_dom	FALSE	FALSE
12			RAP1B	ENSG00000127314	ENST00000422358	ENSE00001817232	68610908	68611052	1	-1	-1				TRUE		IPR027417, IPR020849	P-loop_NTPase, Small_GTPase_Ras-type	FALSE	FALSE
12			RAP1B	ENSG00000127314	ENST00000422358	ENSE00002218366	68624675	68624873	2	-1	-1						IPR027417, IPR020849	P-loop_NTPase, Small_GTPase_Ras-type	FALSE	FALSE
12	68650400	68650440	RAP1B	ENSG00000127314	ENST00000422358	ENSE00002318222	68650400	68650440	4	0	2						IPR027417, IPR020849	P-loop_NTPase, Small_GTPase_Ras-type	FALSE	FALSE
12			RAP1B	ENSG00000127314	ENST00000425247	ENSE00002246206	68610899	68611052	1	-1	-1						IPR038851, IPR027417, IPR020849, IPR005225	Rap1, P-loop_NTPase, Small_GTPase_Ras-type, Small_GTP-bd_dom	FALSE	FALSE
12			RAP1B	ENSG00000127314	ENST00000425247	ENSE00001648552	68624671	68624873	2	-1	-1						IPR038851, IPR027417, IPR020849, IPR005225	Rap1, P-loop_NTPase, Small_GTPase_Ras-type, Small_GTP-bd_dom	FALSE	FALSE
12	68659280	68659283	RAP1B	ENSG00000127314	ENST00000425247	ENSE00002269012	68659280	68659283	8	0	1						IPR038851, IPR027417, IPR020849, IPR005225	Rap1, P-loop_NTPase, Small_GTPase_Ras-type, Small_GTP-bd_dom	FALSE	FALSE
12			RAP1B	ENSG00000127314	ENST00000450214	ENSE00002316142	68659280	68660124	6	-1	-1						IPR027417, IPR020849, IPR005225	P-loop_NTPase, Small_GTPase_Ras-type, Small_GTP-bd_dom	FALSE	FALSE
12			RAP1B	ENSG00000127314	ENST00000453560	ENSE00002277961	68610925	68611052	1	-1	-1						IPR027417, IPR020849, IPR005225	P-loop_NTPase, Small_GTPase_Ras-type, Small_GTP-bd_dom	FALSE	FALSE
12	68656306	68656364	RAP1B	ENSG00000127314	ENST00000453560	ENSE00002206611	68656306	68656364	6	0	2						IPR027417, IPR020849, IPR005225	P-loop_NTPase, Small_GTPase_Ras-type, Small_GTP-bd_dom	FALSE	FALSE
12			RAP1B	ENSG00000127314	ENST00000485252	ENSE00002273699	68610933	68611043	1	-1	-1						IPR027417, IPR020849	P-loop_NTPase, Small_GTPase_Ras-type	FALSE	FALSE
12	68648725	68648781	RAP1B	ENSG00000127314	ENST00000485252	ENSE00002286526	68648670	68648781	2	-1	0						IPR027417, IPR020849	P-loop_NTPase, Small_GTPase_Ras-type	FALSE	FALSE
12	68651995	68652014	RAP1B	ENSG00000127314	ENST00000485252	ENSE00002205537	68651995	68652014	4	0	2						IPR027417, IPR020849	P-loop_NTPase, Small_GTPase_Ras-type	FALSE	FALSE
12			RAP1B	ENSG00000127314	ENST00000534899	ENSE00002206894	68610925	68611043	1	-1	-1						IPR027417, IPR020849, IPR005225	P-loop_NTPase, Small_GTPase_Ras-type, Small_GTP-bd_dom	FALSE	FALSE
12	68654112	68654190	RAP1B	ENSG00000127314	ENST00000534899	ENSE00002218796	68654112	68654190	6	0	1						IPR027417, IPR020849, IPR005225	P-loop_NTPase, Small_GTPase_Ras-type, Small_GTP-bd_dom	FALSE	FALSE
12			RAP1B	ENSG00000127314	ENST00000535492	ENSE00002257645	68610929	68611043	1	-1	-1						IPR027417, IPR020849, IPR005225	P-loop_NTPase, Small_GTPase_Ras-type, Small_GTP-bd_dom	FALSE	FALSE
12			RAP1B	ENSG00000127314	ENST00000535492	ENSE00003585467	68648699	68648781	2	-1	-1				TRUE		IPR027417, IPR020849, IPR005225	P-loop_NTPase, Small_GTPase_Ras-type, Small_GTP-bd_dom	FALSE	FALSE
12	68654127	68654252	RAP1B	ENSG00000127314	ENST00000535492	ENSE00002229497	68654125	68654252	3	-1	0						IPR027417, IPR020849, IPR005225	P-loop_NTPase, Small_GTPase_Ras-type, Small_GTP-bd_dom	FALSE	FALSE
12	68657101	68657139	RAP1B	ENSG00000127314	ENST00000535492	ENSE00002212233	68657101	68657139	5	0	0						IPR027417, IPR020849, IPR005225	P-loop_NTPase, Small_GTPase_Ras-type, Small_GTP-bd_dom	FALSE	FALSE
12			RAP1B	ENSG00000127314	ENST00000537460	ENSE00002293195	68659280	68659401	9	-1	-1						IPR038851, IPR027417, IPR020849, IPR005225	Rap1, P-loop_NTPase, Small_GTPase_Ras-type, Small_GTP-bd_dom	FALSE	FALSE
12			RAP1B	ENSG00000127314	ENST00000538283	ENSE00002260552	68641038	68641153	2	-1	-1						IPR027417, IPR020849, IPR005225	P-loop_NTPase, Small_GTPase_Ras-type, Small_GTP-bd_dom	FALSE	FALSE
12	68654112	68654232	RAP1B	ENSG00000127314	ENST00000538283	ENSE00002249938	68654112	68654232	6	0	1						IPR027417, IPR020849, IPR005225	P-loop_NTPase, Small_GTPase_Ras-type, Small_GTP-bd_dom	FALSE	FALSE
12			RAP1B	ENSG00000127314	ENST00000538877	ENSE00002256596	68610938	68611052	1	-1	-1						IPR027417, IPR020849	P-loop_NTPase, Small_GTPase_Ras-type	FALSE	FALSE
12			RAP1B	ENSG00000127314	ENST00000538877	ENSE00002321700	68621446	68621491	2	-1	-1						IPR027417, IPR020849	P-loop_NTPase, Small_GTPase_Ras-type	FALSE	FALSE
12	68651995	68652028	RAP1B	ENSG00000127314	ENST00000538877	ENSE00002278856	68651995	68652028	6	0	1						IPR027417, IPR020849	P-loop_NTPase, Small_GTPase_Ras-type	FALSE	FALSE
12			RAP1B	ENSG00000127314	ENST00000538980	ENSE00002321642	68610918	68611043	1	-1	-1						IPR027417, IPR020849, IPR005225	P-loop_NTPase, Small_GTPase_Ras-type, Small_GTP-bd_dom	FALSE	FALSE
12			RAP1B	ENSG00000127314	ENST00000538980	ENSE00003514104	68650400	68650468	2	-1	-1				TRUE		IPR027417, IPR020849, IPR005225	P-loop_NTPase, Small_GTPase_Ras-type, Small_GTP-bd_dom	FALSE	FALSE
12	68652022	68652051	RAP1B	ENSG00000127314	ENST00000538980	ENSE00003532978	68651995	68652051	3	-1	0						IPR027417, IPR020849, IPR005225	P-loop_NTPase, Small_GTPase_Ras-type, Small_GTP-bd_dom	FALSE	FALSE
12	68657101	68657150	RAP1B	ENSG00000127314	ENST00000538980	ENSE00002298688	68657101	68657150	6	0	2						IPR027417, IPR020849, IPR005225	P-loop_NTPase, Small_GTPase_Ras-type, Small_GTP-bd_dom	FALSE	FALSE
12			RAP1B	ENSG00000127314	ENST00000539091	ENSE00002234987	68610929	68611052	1	-1	-1						IPR027417, IPR020849, IPR005225	P-loop_NTPase, Small_GTPase_Ras-type, Small_GTP-bd_dom	FALSE	FALSE
12			RAP1B	ENSG00000127314	ENST00000539091	ENSE00002207300	68659280	68659647	6	-1	-1						IPR027417, IPR020849, IPR005225	P-loop_NTPase, Small_GTPase_Ras-type, Small_GTP-bd_dom	FALSE	FALSE
12			RAP1B	ENSG00000127314	ENST00000540209	ENSE00002316526	68659280	68659870	7	-1	-1						IPR027417, IPR020849, IPR005225	P-loop_NTPase, Small_GTPase_Ras-type, Small_GTP-bd_dom	FALSE	FALSE
12			RAP1B	ENSG00000127314	ENST00000540781	ENSE00002308372	68610929	68611056	1	-1	-1						IPR027417, IPR020849, IPR005225	P-loop_NTPase, Small_GTPase_Ras-type, Small_GTP-bd_dom	FALSE	FALSE
12	68656306	68656398	RAP1B	ENSG00000127314	ENST00000540781	ENSE00002226136	68656306	68656398	6	0	0						IPR027417, IPR020849, IPR005225	P-loop_NTPase, Small_GTPase_Ras-type, Small_GTP-bd_dom	FALSE	FALSE
12			RAP1B	ENSG00000127314	ENST00000541167	ENSE00001813787	68610908	68611043	1	-1	-1						IPR027417, IPR020849, IPR005225	P-loop_NTPase, Small_GTPase_Ras-type, Small_GTP-bd_dom	FALSE	FALSE
12			RAP1B	ENSG00000127314	ENST00000541167	ENSE00002266639	68641034	68641153	2	-1	-1						IPR027417, IPR020849, IPR005225	P-loop_NTPase, Small_GTPase_Ras-type, Small_GTP-bd_dom	FALSE	FALSE
12	68654112	68654207	RAP1B	ENSG00000127314	ENST00000541167	ENSE00002267755	68654112	68654207	6	0	0						IPR027417, IPR020849, IPR005225	P-loop_NTPase, Small_GTPase_Ras-type, Small_GTP-bd_dom	FALSE	FALSE
12			RAP1B	ENSG00000127314	ENST00000541216	ENSE00002235581	68611025	68611043	1	-1	-1						IPR038851, IPR027417, IPR020849, IPR005225	Rap1, P-loop_NTPase, Small_GTPase_Ras-type, Small_GTP-bd_dom	FALSE	FALSE
12	68656306	68656521	RAP1B	ENSG00000127314	ENST00000541216	ENSE00002261441	68656306	68656637	6	0	-1						IPR038851, IPR027417, IPR020849, IPR005225	Rap1, P-loop_NTPase, Small_GTPase_Ras-type, Small_GTP-bd_dom	FALSE	FALSE
12			RAP1B	ENSG00000127314	ENST00000542018	ENSE00002209638	68610919	68611028	1	-1	-1						IPR027417, IPR020849, IPR005225	P-loop_NTPase, Small_GTPase_Ras-type, Small_GTP-bd_dom	FALSE	FALSE
12	68654112	68654222	RAP1B	ENSG00000127314	ENST00000542018	ENSE00002228969	68654112	68654222	6	0	0						IPR027417, IPR020849, IPR005225	P-loop_NTPase, Small_GTPase_Ras-type, Small_GTP-bd_dom	FALSE	FALSE
12			RAP1B	ENSG00000127314	ENST00000542145	ENSE00002226133	68659280	68659754	7	-1	-1						IPR027417, IPR020849, IPR005225	P-loop_NTPase, Small_GTPase_Ras-type, Small_GTP-bd_dom	FALSE	FALSE
12			RAP1B	ENSG00000127314	ENST00000543393	ENSE00002236027	68610919	68611043	1	-1	-1				TRUE		IPR027417, IPR020849, IPR005225	P-loop_NTPase, Small_GTPase_Ras-type, Small_GTP-bd_dom	FALSE	FALSE
12			RAP1B	ENSG00000127314	ENST00000543393	ENSE00002226869	68659280	68659626	5	-1	-1						IPR027417, IPR020849, IPR005225	P-loop_NTPase, Small_GTPase_Ras-type, Small_GTP-bd_dom	FALSE	FALSE
12			RAP1B	ENSG00000127314	ENST00000543697	ENSE00002298609	68610939	68611043	1	-1	-1				TRUE		IPR027417, IPR020849, IPR005225	P-loop_NTPase, Small_GTPase_Ras-type, Small_GTP-bd_dom	FALSE	FALSE
12			RAP1B	ENSG00000127314	ENST00000543697	ENSE00002302428	68659280	68659441	7	-1	-1						IPR027417, IPR020849, IPR005225	P-loop_NTPase, Small_GTPase_Ras-type, Small_GTP-bd_dom	FALSE	FALSE
12			RAP1B	ENSG00000127314	ENST00000545270	ENSE00002275561	68610913	68611043	1	-1	-1						IPR027417, IPR020849, IPR005225	P-loop_NTPase, Small_GTPase_Ras-type, Small_GTP-bd_dom	FALSE	FALSE
12	68656306	68656348	RAP1B	ENSG00000127314	ENST00000545270	ENSE00002225074	68656306	68656348	7	0	1						IPR027417, IPR020849, IPR005225	P-loop_NTPase, Small_GTPase_Ras-type, Small_GTP-bd_dom	FALSE	FALSE
12			RAP1B	ENSG00000127314	ENST00000545720	ENSE00002206738	68610961	68611052	1	-1	-1						IPR027417, IPR020849, IPR005225	P-loop_NTPase, Small_GTPase_Ras-type, Small_GTP-bd_dom	FALSE	FALSE
12			RAP1B	ENSG00000127314	ENST00000545720	ENSE00001441327	68624671	68624753	2	-1	-1				TRUE		IPR027417, IPR020849, IPR005225	P-loop_NTPase, Small_GTPase_Ras-type, Small_GTP-bd_dom	FALSE	FALSE
12			RAP1B	ENSG00000127314	ENST00000545720	ENSE00002320814	68641057	68641153	3	-1	-1						IPR027417, IPR020849, IPR005225	P-loop_NTPase, Small_GTPase_Ras-type, Small_GTP-bd_dom	FALSE	FALSE
12	68654112	68654182	RAP1B	ENSG00000127314	ENST00000545720	ENSE00002227223	68654112	68654182	7	0	2						IPR027417, IPR020849, IPR005225	P-loop_NTPase, Small_GTPase_Ras-type, Small_GTP-bd_dom	FALSE	FALSE
12	68253263	68253448	IL22	ENSG00000127318	ENST00000328087	ENSE00001303127	68253263	68253502	1	-1	0						IPR020453, IPR020423	IL-22, IL-10_CS	FALSE	FALSE
12	68252764	68252829	IL22	ENSG00000127318	ENST00000328087	ENSE00000920698	68252764	68252829	2	0	0	TRUE					IPR020453, IPR020423	IL-22, IL-10_CS	FALSE	FALSE
12	68252504	68252647	IL22	ENSG00000127318	ENST00000328087	ENSE00000920697	68252504	68252647	3	0	0	TRUE					IPR020453, IPR020423	IL-22, IL-10_CS	FALSE	FALSE
12	68251513	68251578	IL22	ENSG00000127318	ENST00000328087	ENSE00001100627	68251513	68251578	4	0	0	TRUE					IPR020453, IPR020423	IL-22, IL-10_CS	FALSE	FALSE
12	68248799	68248876	IL22	ENSG00000127318	ENST00000328087	ENSE00001311233	68248789	68248876	5	0	-1						IPR020453, IPR020423	IL-22, IL-10_CS	FALSE	FALSE
12			IL22	ENSG00000127318	ENST00000538666	ENSE00002202652	68253583	68253604	1	-1	-1				TRUE		IPR020453, IPR020423	IL-22, IL-10_CS	FALSE	FALSE
12	68253263	68253448	IL22	ENSG00000127318	ENST00000538666	ENSE00002210960	68253263	68253494	2	-1	0						IPR020453, IPR020423	IL-22, IL-10_CS	FALSE	FALSE
12	68248799	68248876	IL22	ENSG00000127318	ENST00000538666	ENSE00002266681	68248242	68248876	6	0	-1						IPR020453, IPR020423	IL-22, IL-10_CS	FALSE	FALSE
12			TSPAN8	ENSG00000127324	ENST00000247829	ENSE00001375502	71157930	71157999	1	-1	-1				TRUE		IPR018503, IPR018499, IPR008952	Tetraspanin_CS, Tetraspanin/Peripherin, Tetraspanin_EC2_sf	FALSE	FALSE
12	71157619	71157678	TSPAN8	ENSG00000127324	ENST00000247829	ENSE00003673871	71157619	71157787	2	-1	0						IPR018503, IPR018499, IPR008952	Tetraspanin_CS, Tetraspanin/Peripherin, Tetraspanin_EC2_sf	FALSE	FALSE
12	71144151	71144213	TSPAN8	ENSG00000127324	ENST00000247829	ENSE00003624744	71144151	71144213	3	0	0	TRUE					IPR018503, IPR018499, IPR008952	Tetraspanin_CS, Tetraspanin/Peripherin, Tetraspanin_EC2_sf	FALSE	FALSE
12	71139711	71139848	TSPAN8	ENSG00000127324	ENST00000247829	ENSE00000871916	71139711	71139848	4	0	0	TRUE					IPR018503, IPR018499, IPR008952	Tetraspanin_CS, Tetraspanin/Peripherin, Tetraspanin_EC2_sf	FALSE	FALSE
12	71138156	71138230	TSPAN8	ENSG00000127324	ENST00000247829	ENSE00003731583	71138156	71138230	5	0	0	TRUE					IPR018503, IPR018499, IPR008952	Tetraspanin_CS, Tetraspanin/Peripherin, Tetraspanin_EC2_sf	FALSE	FALSE
12	71137953	71138060	TSPAN8	ENSG00000127324	ENST00000247829	ENSE00003750927	71137953	71138060	6	0	0	TRUE					IPR018503, IPR018499, IPR008952	Tetraspanin_CS, Tetraspanin/Peripherin, Tetraspanin_EC2_sf	FALSE	FALSE
12	71132693	71132824	TSPAN8	ENSG00000127324	ENST00000247829	ENSE00003740413	71132693	71132824	7	0	0	TRUE					IPR018503, IPR018499, IPR008952	Tetraspanin_CS, Tetraspanin/Peripherin, Tetraspanin_EC2_sf	FALSE	FALSE
12	71129331	71129414	TSPAN8	ENSG00000127324	ENST00000247829	ENSE00003720745	71129331	71129414	8	0	0	TRUE					IPR018503, IPR018499, IPR008952	Tetraspanin_CS, Tetraspanin/Peripherin, Tetraspanin_EC2_sf	FALSE	FALSE
12	71125334	71125387	TSPAN8	ENSG00000127324	ENST00000247829	ENSE00002428643	71125096	71125387	9	0	-1						IPR018503, IPR018499, IPR008952	Tetraspanin_CS, Tetraspanin/Peripherin, Tetraspanin_EC2_sf	FALSE	FALSE
12			TSPAN8	ENSG00000127324	ENST00000393330	ENSE00001514872	71441741	71441898	1	-1	-1				TRUE		IPR018503, IPR018499, IPR008952	Tetraspanin_CS, Tetraspanin/Peripherin, Tetraspanin_EC2_sf	FALSE	FALSE
12			TSPAN8	ENSG00000127324	ENST00000393330	ENSE00001514871	71441468	71441587	2	-1	-1				TRUE		IPR018503, IPR018499, IPR008952	Tetraspanin_CS, Tetraspanin/Peripherin, Tetraspanin_EC2_sf	FALSE	FALSE
12			TSPAN8	ENSG00000127324	ENST00000393330	ENSE00001514870	71282716	71282819	3	-1	-1				TRUE		IPR018503, IPR018499, IPR008952	Tetraspanin_CS, Tetraspanin/Peripherin, Tetraspanin_EC2_sf	FALSE	FALSE
12			TSPAN8	ENSG00000127324	ENST00000393330	ENSE00001514868	71277351	71277412	4	-1	-1						IPR018503, IPR018499, IPR008952	Tetraspanin_CS, Tetraspanin/Peripherin, Tetraspanin_EC2_sf	FALSE	FALSE
12	71125334	71125387	TSPAN8	ENSG00000127324	ENST00000393330	ENSE00001514858	71125085	71125387	12	0	-1						IPR018503, IPR018499, IPR008952	Tetraspanin_CS, Tetraspanin/Peripherin, Tetraspanin_EC2_sf	FALSE	FALSE
12	71157619	71157678	TSPAN8	ENSG00000127324	ENST00000546561	ENSE00002427648	71157619	71157899	1	-1	0						IPR018503, IPR018499, IPR008952	Tetraspanin_CS, Tetraspanin/Peripherin, Tetraspanin_EC2_sf	FALSE	FALSE
12	71125334	71125387	TSPAN8	ENSG00000127324	ENST00000546561	ENSE00002333053	71125101	71125387	8	0	-1						IPR018503, IPR018499, IPR008952	Tetraspanin_CS, Tetraspanin/Peripherin, Tetraspanin_EC2_sf	FALSE	FALSE
12			BEST3	ENSG00000127325	ENST00000266661	ENSE00002390598	69699205	69699476	1	-1	-1				TRUE		IPR021134	Bestrophin/UPF0187	FALSE	FALSE
12	69693674	69693836	BEST3	ENSG00000127325	ENST00000266661	ENSE00003505154	69693674	69693907	2	-1	1						IPR021134	Bestrophin/UPF0187	FALSE	FALSE
12	69684553	69684608	BEST3	ENSG00000127325	ENST00000266661	ENSE00000937352	69683239	69684608	3	1	-1						IPR021134	Bestrophin/UPF0187	FALSE	FALSE
12			BEST3	ENSG00000127325	ENST00000330891	ENSE00001423775	69699205	69699303	1	-1	-1				TRUE		IPR021134	Bestrophin/UPF0187	FALSE	FALSE
12	69697647	69697798	BEST3	ENSG00000127325	ENST00000330891	ENSE00003572303	69697647	69697813	2	-1	2						IPR021134	Bestrophin/UPF0187	FALSE	FALSE
12	69694370	69694464	BEST3	ENSG00000127325	ENST00000330891	ENSE00003500049	69694370	69694464	3	2	1						IPR021134	Bestrophin/UPF0187	FALSE	FALSE
12	69693674	69693907	BEST3	ENSG00000127325	ENST00000330891	ENSE00003569612	69693674	69693907	4	1	1		TRUE				IPR021134	Bestrophin/UPF0187	FALSE	FALSE
12	69678739	69678893	BEST3	ENSG00000127325	ENST00000330891	ENSE00003494773	69678739	69678893	5	1	0						IPR021134	Bestrophin/UPF0187	FALSE	FALSE
12	69677180	69677257	BEST3	ENSG00000127325	ENST00000330891	ENSE00003251214	69677180	69677257	6	0	0	TRUE					IPR021134	Bestrophin/UPF0187	FALSE	FALSE
12	69676916	69677068	BEST3	ENSG00000127325	ENST00000330891	ENSE00001319593	69676916	69677068	7	0	0	TRUE					IPR021134	Bestrophin/UPF0187	FALSE	FALSE
12	69672885	69672965	BEST3	ENSG00000127325	ENST00000330891	ENSE00003318513	69672885	69672965	8	0	0	TRUE					IPR021134	Bestrophin/UPF0187	FALSE	FALSE
12	69671428	69671579	BEST3	ENSG00000127325	ENST00000330891	ENSE00001294773	69671428	69671579	9	0	2						IPR021134	Bestrophin/UPF0187	FALSE	FALSE
12	69654907	69655813	BEST3	ENSG00000127325	ENST00000330891	ENSE00001910204	69653609	69655813	10	2	-1						IPR021134	Bestrophin/UPF0187	FALSE	FALSE
12			BEST3	ENSG00000127325	ENST00000331471	ENSE00001430029	69699205	69699361	1	-1	-1						IPR021134	Bestrophin/UPF0187	FALSE	FALSE
12	69643691	69643787	BEST3	ENSG00000127325	ENST00000331471	ENSE00001515046	69643554	69643787	10	2	-1						IPR021134	Bestrophin/UPF0187	FALSE	FALSE
12			BEST3	ENSG00000127325	ENST00000476098	ENSE00001816744	69699205	69699351	1	-1	-1				TRUE		IPR021134	Bestrophin/UPF0187	FALSE	FALSE
12			BEST3	ENSG00000127325	ENST00000476098	ENSE00001920412	69693729	69693907	2	-1	-1				TRUE		IPR021134	Bestrophin/UPF0187	FALSE	FALSE
12	69678739	69678888	BEST3	ENSG00000127325	ENST00000476098	ENSE00003669945	69678739	69678893	3	-1	0						IPR021134	Bestrophin/UPF0187	FALSE	FALSE
12	69670446	69670578	BEST3	ENSG00000127325	ENST00000476098	ENSE00001809736	69669679	69670578	7	2	-1						IPR021134	Bestrophin/UPF0187	FALSE	FALSE
12			BEST3	ENSG00000127325	ENST00000488961	ENSE00001515038	69689070	69689276	1	-1	-1						IPR021134	Bestrophin/UPF0187	FALSE	FALSE
12			BEST3	ENSG00000127325	ENST00000547208	ENSE00002407139	69699205	69699364	1	-1	-1				TRUE
12	69693674	69693770	BEST3	ENSG00000127325	ENST00000547208	ENSE00001515044	69693674	69693819	2	-1	1
12	69671546	69671566	BEST3	ENSG00000127325	ENST00000547208	ENSE00003395582	69671428	69671566	6	0	-1
12			BEST3	ENSG00000127325	ENST00000547208	ENSE00001320474	69643360	69643787	7	-1	-1
12			BEST3	ENSG00000127325	ENST00000548658	ENSE00002377132	69699205	69699335	1	-1	-1						IPR021134	Bestrophin/UPF0187	FALSE	FALSE
12	69677234	69677257	BEST3	ENSG00000127325	ENST00000548658	ENSE00002419723	69677234	69677257	5	0	0						IPR021134	Bestrophin/UPF0187	FALSE	FALSE
12			BEST3	ENSG00000127325	ENST00000551160	ENSE00002347811	69699205	69699395	1	-1	-1						IPR021134	Bestrophin/UPF0187	FALSE	FALSE
12			BEST3	ENSG00000127325	ENST00000551160	ENSE00003567039	69694370	69694464	2	-1	-1						IPR021134	Bestrophin/UPF0187	FALSE	FALSE
12	69684553	69684608	BEST3	ENSG00000127325	ENST00000551160	ENSE00002419669	69684408	69684608	4	1	-1						IPR021134	Bestrophin/UPF0187	FALSE	FALSE
12	69693674	69693836	BEST3	ENSG00000127325	ENST00000552295	ENSE00002410945	69693674	69694072	1	-1	1						IPR021134	Bestrophin/UPF0187	FALSE	FALSE
12	69671573	69671579	BEST3	ENSG00000127325	ENST00000552295	ENSE00002354651	69671573	69671579	5	0	1						IPR021134	Bestrophin/UPF0187	FALSE	FALSE
12			BEST3	ENSG00000127325	ENST00000553096	ENSE00002328281	69699205	69699285	1	-1	-1						IPR021134	Bestrophin/UPF0187	FALSE	FALSE
12	69654907	69655813	BEST3	ENSG00000127325	ENST00000553096	ENSE00002348905	69653819	69655813	8	2	-1						IPR021134	Bestrophin/UPF0187	FALSE	FALSE
12			RAB3IP	ENSG00000127328	ENST00000247833	ENSE00001247974	69738860	69739031	1	-1	-1				TRUE		IPR040351	RAB3IL/RAB3IP/Sec2	FALSE	FALSE
12	69755409	69755659	RAB3IP	ENSG00000127328	ENST00000247833	ENSE00003516283	69755384	69755659	2	-1	2						IPR040351	RAB3IL/RAB3IP/Sec2	FALSE	FALSE
12	69756405	69756663	RAB3IP	ENSG00000127328	ENST00000247833	ENSE00003487837	69756405	69756663	3	2	0						IPR040351	RAB3IL/RAB3IP/Sec2	FALSE	FALSE
12	69784720	69784815	RAB3IP	ENSG00000127328	ENST00000247833	ENSE00003652276	69784720	69784815	4	0	0	TRUE					IPR040351	RAB3IL/RAB3IP/Sec2	FALSE	FALSE
12	69794437	69794514	RAB3IP	ENSG00000127328	ENST00000247833	ENSE00003658979	69794437	69794514	5	0	0	TRUE					IPR040351	RAB3IL/RAB3IP/Sec2	FALSE	FALSE
12	69795141	69795344	RAB3IP	ENSG00000127328	ENST00000247833	ENSE00000871995	69795141	69795344	6	0	0	TRUE					IPR040351	RAB3IL/RAB3IP/Sec2	FALSE	FALSE
12	69800209	69800337	RAB3IP	ENSG00000127328	ENST00000247833	ENSE00000871994	69800209	69800337	7	0	0	TRUE					IPR040351	RAB3IL/RAB3IP/Sec2	FALSE	FALSE
12	69801609	69801721	RAB3IP	ENSG00000127328	ENST00000247833	ENSE00003689356	69801609	69801721	8	0	2						IPR040351	RAB3IL/RAB3IP/Sec2	FALSE	FALSE
12	69812778	69812877	RAB3IP	ENSG00000127328	ENST00000247833	ENSE00003524813	69812778	69812877	9	2	0						IPR040351	RAB3IL/RAB3IP/Sec2	FALSE	FALSE
12	69812964	69813033	RAB3IP	ENSG00000127328	ENST00000247833	ENSE00003562420	69812964	69813033	10	0	1						IPR040351	RAB3IL/RAB3IP/Sec2	FALSE	FALSE
12	69815364	69815446	RAB3IP	ENSG00000127328	ENST00000247833	ENSE00003557273	69815364	69823199	11	1	-1						IPR040351	RAB3IL/RAB3IP/Sec2	FALSE	FALSE
12	69739847	69739869	RAB3IP	ENSG00000127328	ENST00000362025	ENSE00001247879	69739400	69739869	1	-1	2						IPR040351	RAB3IL/RAB3IP/Sec2	FALSE	FALSE
12	69755384	69755659	RAB3IP	ENSG00000127328	ENST00000362025	ENSE00003536126	69755384	69755659	2	2	2			TRUE			IPR040351	RAB3IL/RAB3IP/Sec2	FALSE	FALSE
12	69812964	69813021	RAB3IP	ENSG00000127328	ENST00000362025	ENSE00003552667	69812964	69813033	9	2	-1						IPR040351	RAB3IL/RAB3IP/Sec2	FALSE	FALSE
12	69800209	69800332	RAB3IP	ENSG00000127328	ENST00000378809	ENSE00002344491	69800209	69800332	7	0	1
12	69801609	69801658	RAB3IP	ENSG00000127328	ENST00000378809	ENSE00003501512	69801609	69801721	8	1	-1
12			RAB3IP	ENSG00000127328	ENST00000378809	ENSE00002384963	69815364	69815681	10	-1	-1
12			RAB3IP	ENSG00000127328	ENST00000378815	ENSE00001514987	69738862	69739031	1	-1	-1						IPR040351	RAB3IL/RAB3IP/Sec2	FALSE	FALSE
12	69795141	69795404	RAB3IP	ENSG00000127328	ENST00000378815	ENSE00001846724	69795141	69796647	6	0	-1						IPR040351	RAB3IL/RAB3IP/Sec2	FALSE	FALSE
12	69812778	69812804	RAB3IP	ENSG00000127328	ENST00000417413	ENSE00003565453	69812778	69812877	7	0	-1
12			RAB3IP	ENSG00000127328	ENST00000417413	ENSE00003597489	69812964	69813033	8	-1	-1				TRUE
12			RAB3IP	ENSG00000127328	ENST00000417413	ENSE00003459247	69815364	69815723	9	-1	-1						IPR040351	RAB3IL/RAB3IP/Sec2	FALSE	FALSE
12	69795262	69795344	RAB3IP	ENSG00000127328	ENST00000526994	ENSE00002411103	69795262	69795344	1	1	0
12	69812778	69813021	RAB3IP	ENSG00000127328	ENST00000526994	ENSE00002385340	69812778	69813033	4	2	-1
12			RAB3IP	ENSG00000127328	ENST00000526994	ENSE00002391057	69815364	69815725	5	-1	-1
12	69756523	69756663	RAB3IP	ENSG00000127328	ENST00000547055	ENSE00002398558	69756523	69756663	1	0	0
12	69784720	69784854	RAB3IP	ENSG00000127328	ENST00000547055	ENSE00002359982	69784720	69785016	2	0	-1
12			RAB3IP	ENSG00000127328	ENST00000549760	ENSE00002404491	69739109	69739166	1	-1	-1
12	69756405	69756650	RAB3IP	ENSG00000127328	ENST00000549760	ENSE00002406635	69756405	69756650	3	2	2
12	69739847	69739869	RAB3IP	ENSG00000127328	ENST00000550536	ENSE00002418630	69739390	69739869	1	-1	2						IPR040351	RAB3IL/RAB3IP/Sec2	FALSE	FALSE
12	69815364	69815446	RAB3IP	ENSG00000127328	ENST00000550536	ENSE00002385400	69815364	69823204	11	1	-1						IPR040351	RAB3IL/RAB3IP/Sec2	FALSE	FALSE
12	69756486	69756663	RAB3IP	ENSG00000127328	ENST00000550647	ENSE00002360263	69756486	69756663	1	2	0						IPR040351	RAB3IL/RAB3IP/Sec2	FALSE	FALSE
12	69812778	69812804	RAB3IP	ENSG00000127328	ENST00000550647	ENSE00002407002	69812778	69812834	6	0	-1						IPR040351	RAB3IL/RAB3IP/Sec2	FALSE	FALSE
12	69796635	69796643	RAB3IP	ENSG00000127328	ENST00000550847	ENSE00002348763	69796573	69796643	1	-1	0
12	69815364	69815446	RAB3IP	ENSG00000127328	ENST00000550847	ENSE00002350123	69815364	69815550	6	1	-1
12			RAB3IP	ENSG00000127328	ENST00000551641	ENSE00002369737	69778950	69779181	1	-1	-1				TRUE
12			RAB3IP	ENSG00000127328	ENST00000551641	ENSE00003572142	69784720	69784815	2	-1	-1				TRUE
12	69794449	69794514	RAB3IP	ENSG00000127328	ENST00000551641	ENSE00003595044	69794437	69794514	3	-1	0
12	69815364	69815446	RAB3IP	ENSG00000127328	ENST00000551641	ENSE00002339226	69815364	69817181	9	1	-1
12	69739847	69739869	RAB3IP	ENSG00000127328	ENST00000552199	ENSE00001956868	69739408	69739869	1	-1	2
12			RAB3IP	ENSG00000127328	ENST00000553099	ENSE00002427009	69778967	69779096	1	-1	-1
12	69815364	69815446	RAB3IP	ENSG00000127328	ENST00000553099	ENSE00002386739	69815364	69817117	9	1	-1
12	70609761	70609814	PTPRB	ENSG00000127329	ENST00000261266	ENSE00000871974	70609761	70609844	1	-1	0						IPR041201, IPR036116, IPR029021, IPR016130, IPR013783, IPR003961, IPR003595, IPR000387	PTPRJ_TM, FN3_sf, Prot-tyrosine_phosphatase-like, Tyr_Pase_AS, Ig-like_fold, FN3_dom, Tyr_Pase_cat, TYR_PHOSPHATASE_dom	FALSE	FALSE
12	70609069	70609339	PTPRB	ENSG00000127329	ENST00000261266	ENSE00003523115	70609069	70609339	2	0	1						IPR041201, IPR036116, IPR035992, IPR029021, IPR016130, IPR013783, IPR003961, IPR003595, IPR000772, IPR000387	PTPRJ_TM, FN3_sf, Ricin_B-like_lectins, Prot-tyrosine_phosphatase-like, Tyr_Pase_AS, Ig-like_fold, FN3_dom, Tyr_Pase_cat, Ricin_B_lectin, TYR_PHOSPHATASE_dom	FALSE	FALSE
12	70596049	70596327	PTPRB	ENSG00000127329	ENST00000261266	ENSE00003524510	70596049	70596327	3	1	1		TRUE				IPR041201, IPR036116, IPR035992, IPR029021, IPR016130, IPR013783, IPR003961, IPR003595, IPR000772, IPR000387	PTPRJ_TM, FN3_sf, Ricin_B-like_lectins, Prot-tyrosine_phosphatase-like, Tyr_Pase_AS, Ig-like_fold, FN3_dom, Tyr_Pase_cat, Ricin_B_lectin, TYR_PHOSPHATASE_dom	FALSE	FALSE
12	70594467	70594724	PTPRB	ENSG00000127329	ENST00000261266	ENSE00003611209	70594467	70594724	4	1	1		TRUE				IPR041201, IPR036116, IPR035992, IPR029021, IPR016130, IPR013783, IPR003961, IPR003595, IPR000772, IPR000387	PTPRJ_TM, FN3_sf, Ricin_B-like_lectins, Prot-tyrosine_phosphatase-like, Tyr_Pase_AS, Ig-like_fold, FN3_dom, Tyr_Pase_cat, Ricin_B_lectin, TYR_PHOSPHATASE_dom	FALSE	FALSE
12	70592282	70592545	PTPRB	ENSG00000127329	ENST00000261266	ENSE00003578127	70592282	70592545	5	1	1		TRUE				IPR041201, IPR036116, IPR035992, IPR029021, IPR016130, IPR013783, IPR003961, IPR003595, IPR000772, IPR000387	PTPRJ_TM, FN3_sf, Ricin_B-like_lectins, Prot-tyrosine_phosphatase-like, Tyr_Pase_AS, Ig-like_fold, FN3_dom, Tyr_Pase_cat, Ricin_B_lectin, TYR_PHOSPHATASE_dom	FALSE	FALSE
12	70589964	70590233	PTPRB	ENSG00000127329	ENST00000261266	ENSE00003501377	70589964	70590233	6	1	1		TRUE				IPR041201, IPR036116, IPR035992, IPR029021, IPR016130, IPR013783, IPR003961, IPR003595, IPR000772, IPR000387	PTPRJ_TM, FN3_sf, Ricin_B-like_lectins, Prot-tyrosine_phosphatase-like, Tyr_Pase_AS, Ig-like_fold, FN3_dom, Tyr_Pase_cat, Ricin_B_lectin, TYR_PHOSPHATASE_dom	FALSE	FALSE
12	70587007	70587267	PTPRB	ENSG00000127329	ENST00000261266	ENSE00003499258	70587007	70587267	7	1	1		TRUE				IPR041201, IPR036116, IPR035992, IPR029021, IPR016130, IPR013783, IPR003961, IPR003595, IPR000772, IPR000387	PTPRJ_TM, FN3_sf, Ricin_B-like_lectins, Prot-tyrosine_phosphatase-like, Tyr_Pase_AS, Ig-like_fold, FN3_dom, Tyr_Pase_cat, Ricin_B_lectin, TYR_PHOSPHATASE_dom	FALSE	FALSE
12	70581036	70581302	PTPRB	ENSG00000127329	ENST00000261266	ENSE00001176673	70581036	70581302	8	1	1		TRUE				IPR041201, IPR036116, IPR035992, IPR029021, IPR016130, IPR013783, IPR003961, IPR003595, IPR000772, IPR000387	PTPRJ_TM, FN3_sf, Ricin_B-like_lectins, Prot-tyrosine_phosphatase-like, Tyr_Pase_AS, Ig-like_fold, FN3_dom, Tyr_Pase_cat, Ricin_B_lectin, TYR_PHOSPHATASE_dom	FALSE	FALSE
12	70576382	70576645	PTPRB	ENSG00000127329	ENST00000261266	ENSE00001176665	70576382	70576645	9	1	1		TRUE				IPR041201, IPR036116, IPR035992, IPR029021, IPR016130, IPR013783, IPR003961, IPR003595, IPR000772, IPR000387	PTPRJ_TM, FN3_sf, Ricin_B-like_lectins, Prot-tyrosine_phosphatase-like, Tyr_Pase_AS, Ig-like_fold, FN3_dom, Tyr_Pase_cat, Ricin_B_lectin, TYR_PHOSPHATASE_dom	FALSE	FALSE
12	70571824	70572087	PTPRB	ENSG00000127329	ENST00000261266	ENSE00001176657	70571824	70572087	10	1	1		TRUE				IPR041201, IPR036116, IPR035992, IPR029021, IPR016130, IPR013783, IPR003961, IPR003595, IPR000772, IPR000387	PTPRJ_TM, FN3_sf, Ricin_B-like_lectins, Prot-tyrosine_phosphatase-like, Tyr_Pase_AS, Ig-like_fold, FN3_dom, Tyr_Pase_cat, Ricin_B_lectin, TYR_PHOSPHATASE_dom	FALSE	FALSE
12	70571026	70571289	PTPRB	ENSG00000127329	ENST00000261266	ENSE00003716660	70571026	70571289	11	1	1		TRUE				IPR041201, IPR036116, IPR035992, IPR029021, IPR016130, IPR013783, IPR003961, IPR003595, IPR000772, IPR000387	PTPRJ_TM, FN3_sf, Ricin_B-like_lectins, Prot-tyrosine_phosphatase-like, Tyr_Pase_AS, Ig-like_fold, FN3_dom, Tyr_Pase_cat, Ricin_B_lectin, TYR_PHOSPHATASE_dom	FALSE	FALSE
12	70569675	70569938	PTPRB	ENSG00000127329	ENST00000261266	ENSE00003748909	70569675	70569938	12	1	1		TRUE				IPR041201, IPR036116, IPR035992, IPR029021, IPR016130, IPR013783, IPR003961, IPR003595, IPR000772, IPR000387	PTPRJ_TM, FN3_sf, Ricin_B-like_lectins, Prot-tyrosine_phosphatase-like, Tyr_Pase_AS, Ig-like_fold, FN3_dom, Tyr_Pase_cat, Ricin_B_lectin, TYR_PHOSPHATASE_dom	FALSE	FALSE
12	70566435	70566704	PTPRB	ENSG00000127329	ENST00000261266	ENSE00003720947	70566435	70566704	13	1	1		TRUE				IPR041201, IPR036116, IPR035992, IPR029021, IPR016130, IPR013783, IPR003961, IPR003595, IPR000772, IPR000387	PTPRJ_TM, FN3_sf, Ricin_B-like_lectins, Prot-tyrosine_phosphatase-like, Tyr_Pase_AS, Ig-like_fold, FN3_dom, Tyr_Pase_cat, Ricin_B_lectin, TYR_PHOSPHATASE_dom	FALSE	FALSE
12	70562844	70563107	PTPRB	ENSG00000127329	ENST00000261266	ENSE00003725332	70562844	70563107	14	1	1		TRUE				IPR041201, IPR036116, IPR035992, IPR029021, IPR016130, IPR013783, IPR003961, IPR003595, IPR000772, IPR000387	PTPRJ_TM, FN3_sf, Ricin_B-like_lectins, Prot-tyrosine_phosphatase-like, Tyr_Pase_AS, Ig-like_fold, FN3_dom, Tyr_Pase_cat, Ricin_B_lectin, TYR_PHOSPHATASE_dom	FALSE	FALSE
12	70560671	70560934	PTPRB	ENSG00000127329	ENST00000261266	ENSE00003751122	70560671	70560934	15	1	1		TRUE				IPR041201, IPR036116, IPR035992, IPR029021, IPR016130, IPR013783, IPR003961, IPR003595, IPR000772, IPR000387	PTPRJ_TM, FN3_sf, Ricin_B-like_lectins, Prot-tyrosine_phosphatase-like, Tyr_Pase_AS, Ig-like_fold, FN3_dom, Tyr_Pase_cat, Ricin_B_lectin, TYR_PHOSPHATASE_dom	FALSE	FALSE
12	70559343	70559624	PTPRB	ENSG00000127329	ENST00000261266	ENSE00003738766	70559343	70559624	16	1	1		TRUE				IPR041201, IPR036116, IPR035992, IPR029021, IPR016130, IPR013783, IPR003961, IPR003595, IPR000772, IPR000387	PTPRJ_TM, FN3_sf, Ricin_B-like_lectins, Prot-tyrosine_phosphatase-like, Tyr_Pase_AS, Ig-like_fold, FN3_dom, Tyr_Pase_cat, Ricin_B_lectin, TYR_PHOSPHATASE_dom	FALSE	FALSE
12	70555870	70556148	PTPRB	ENSG00000127329	ENST00000261266	ENSE00003741136	70555870	70556148	17	1	1		TRUE				IPR041201, IPR036116, IPR035992, IPR029021, IPR016130, IPR013783, IPR003961, IPR003595, IPR000772, IPR000387	PTPRJ_TM, FN3_sf, Ricin_B-like_lectins, Prot-tyrosine_phosphatase-like, Tyr_Pase_AS, Ig-like_fold, FN3_dom, Tyr_Pase_cat, Ricin_B_lectin, TYR_PHOSPHATASE_dom	FALSE	FALSE
12	70555160	70555309	PTPRB	ENSG00000127329	ENST00000261266	ENSE00001778550	70555160	70555309	18	1	1		TRUE				IPR041201, IPR036116, IPR035992, IPR029021, IPR016130, IPR013783, IPR003961, IPR003595, IPR000772, IPR000387	PTPRJ_TM, FN3_sf, Ricin_B-like_lectins, Prot-tyrosine_phosphatase-like, Tyr_Pase_AS, Ig-like_fold, FN3_dom, Tyr_Pase_cat, Ricin_B_lectin, TYR_PHOSPHATASE_dom	FALSE	FALSE
12	70552777	70553020	PTPRB	ENSG00000127329	ENST00000261266	ENSE00001618774	70552777	70553020	19	1	2						IPR041201, IPR036116, IPR035992, IPR029021, IPR016130, IPR013783, IPR003961, IPR003595, IPR000772, IPR000387	PTPRJ_TM, FN3_sf, Ricin_B-like_lectins, Prot-tyrosine_phosphatase-like, Tyr_Pase_AS, Ig-like_fold, FN3_dom, Tyr_Pase_cat, Ricin_B_lectin, TYR_PHOSPHATASE_dom	FALSE	FALSE
12	70544557	70544663	PTPRB	ENSG00000127329	ENST00000261266	ENSE00003729881	70544557	70544663	20	2	1						IPR041201, IPR036116, IPR035992, IPR029021, IPR016130, IPR013783, IPR003961, IPR003595, IPR000772, IPR000387	PTPRJ_TM, FN3_sf, Ricin_B-like_lectins, Prot-tyrosine_phosphatase-like, Tyr_Pase_AS, Ig-like_fold, FN3_dom, Tyr_Pase_cat, Ricin_B_lectin, TYR_PHOSPHATASE_dom	FALSE	FALSE
12	70540858	70540957	PTPRB	ENSG00000127329	ENST00000261266	ENSE00003715333	70540858	70540957	21	1	2						IPR041201, IPR036116, IPR035992, IPR029021, IPR016130, IPR013783, IPR003961, IPR003595, IPR000772, IPR000387	PTPRJ_TM, FN3_sf, Ricin_B-like_lectins, Prot-tyrosine_phosphatase-like, Tyr_Pase_AS, Ig-like_fold, FN3_dom, Tyr_Pase_cat, Ricin_B_lectin, TYR_PHOSPHATASE_dom	FALSE	FALSE
12	70539939	70540022	PTPRB	ENSG00000127329	ENST00000261266	ENSE00003736777	70539939	70540022	22	2	2			TRUE			IPR041201, IPR036116, IPR035992, IPR029021, IPR016130, IPR013783, IPR003961, IPR003595, IPR000772, IPR000387	PTPRJ_TM, FN3_sf, Ricin_B-like_lectins, Prot-tyrosine_phosphatase-like, Tyr_Pase_AS, Ig-like_fold, FN3_dom, Tyr_Pase_cat, Ricin_B_lectin, TYR_PHOSPHATASE_dom	FALSE	FALSE
12	70539827	70539844	PTPRB	ENSG00000127329	ENST00000261266	ENSE00003729083	70539827	70539844	23	2	2			TRUE			IPR041201, IPR036116, IPR035992, IPR029021, IPR016130, IPR013783, IPR003961, IPR003595, IPR000772, IPR000387	PTPRJ_TM, FN3_sf, Ricin_B-like_lectins, Prot-tyrosine_phosphatase-like, Tyr_Pase_AS, Ig-like_fold, FN3_dom, Tyr_Pase_cat, Ricin_B_lectin, TYR_PHOSPHATASE_dom	FALSE	FALSE
12	70539625	70539706	PTPRB	ENSG00000127329	ENST00000261266	ENSE00003754272	70539625	70539706	24	2	0						IPR041201, IPR036116, IPR035992, IPR029021, IPR016130, IPR013783, IPR003961, IPR003595, IPR000772, IPR000387	PTPRJ_TM, FN3_sf, Ricin_B-like_lectins, Prot-tyrosine_phosphatase-like, Tyr_Pase_AS, Ig-like_fold, FN3_dom, Tyr_Pase_cat, Ricin_B_lectin, TYR_PHOSPHATASE_dom	FALSE	FALSE
12	70538924	70539014	PTPRB	ENSG00000127329	ENST00000261266	ENSE00003739210	70538924	70539014	25	0	1						IPR041201, IPR036116, IPR035992, IPR029021, IPR016130, IPR013783, IPR003961, IPR003595, IPR000772, IPR000387	PTPRJ_TM, FN3_sf, Ricin_B-like_lectins, Prot-tyrosine_phosphatase-like, Tyr_Pase_AS, Ig-like_fold, FN3_dom, Tyr_Pase_cat, Ricin_B_lectin, TYR_PHOSPHATASE_dom	FALSE	FALSE
12	70538155	70538231	PTPRB	ENSG00000127329	ENST00000261266	ENSE00003714766	70538155	70538231	26	1	0						IPR041201, IPR036116, IPR035992, IPR029021, IPR016130, IPR013783, IPR003961, IPR003595, IPR000772, IPR000387	PTPRJ_TM, FN3_sf, Ricin_B-like_lectins, Prot-tyrosine_phosphatase-like, Tyr_Pase_AS, Ig-like_fold, FN3_dom, Tyr_Pase_cat, Ricin_B_lectin, TYR_PHOSPHATASE_dom	FALSE	FALSE
12	70536025	70536159	PTPRB	ENSG00000127329	ENST00000261266	ENSE00003729934	70536025	70536159	27	0	0	TRUE					IPR041201, IPR036116, IPR035992, IPR029021, IPR016130, IPR013783, IPR003961, IPR003595, IPR000772, IPR000387	PTPRJ_TM, FN3_sf, Ricin_B-like_lectins, Prot-tyrosine_phosphatase-like, Tyr_Pase_AS, Ig-like_fold, FN3_dom, Tyr_Pase_cat, Ricin_B_lectin, TYR_PHOSPHATASE_dom	FALSE	FALSE
12	70534833	70534955	PTPRB	ENSG00000127329	ENST00000261266	ENSE00003739656	70534833	70534955	28	0	0	TRUE					IPR041201, IPR036116, IPR035992, IPR029021, IPR016130, IPR013783, IPR003961, IPR003595, IPR000772, IPR000387	PTPRJ_TM, FN3_sf, Ricin_B-like_lectins, Prot-tyrosine_phosphatase-like, Tyr_Pase_AS, Ig-like_fold, FN3_dom, Tyr_Pase_cat, Ricin_B_lectin, TYR_PHOSPHATASE_dom	FALSE	FALSE
12	70534488	70534651	PTPRB	ENSG00000127329	ENST00000261266	ENSE00003718613	70534488	70534651	29	0	2						IPR041201, IPR036116, IPR035992, IPR029021, IPR016130, IPR013783, IPR003961, IPR003595, IPR000772, IPR000387	PTPRJ_TM, FN3_sf, Ricin_B-like_lectins, Prot-tyrosine_phosphatase-like, Tyr_Pase_AS, Ig-like_fold, FN3_dom, Tyr_Pase_cat, Ricin_B_lectin, TYR_PHOSPHATASE_dom	FALSE	FALSE
12	70532035	70532170	PTPRB	ENSG00000127329	ENST00000261266	ENSE00003749840	70532035	70532170	30	2	0						IPR041201, IPR036116, IPR035992, IPR029021, IPR016130, IPR013783, IPR003961, IPR003595, IPR000772, IPR000387	PTPRJ_TM, FN3_sf, Ricin_B-like_lectins, Prot-tyrosine_phosphatase-like, Tyr_Pase_AS, Ig-like_fold, FN3_dom, Tyr_Pase_cat, Ricin_B_lectin, TYR_PHOSPHATASE_dom	FALSE	FALSE
12	70524471	70524591	PTPRB	ENSG00000127329	ENST00000261266	ENSE00003741240	70524471	70524591	31	0	1						IPR041201, IPR036116, IPR035992, IPR029021, IPR016130, IPR013783, IPR003961, IPR003595, IPR000772, IPR000387	PTPRJ_TM, FN3_sf, Ricin_B-like_lectins, Prot-tyrosine_phosphatase-like, Tyr_Pase_AS, Ig-like_fold, FN3_dom, Tyr_Pase_cat, Ricin_B_lectin, TYR_PHOSPHATASE_dom	FALSE	FALSE
12	70521489	70521511	PTPRB	ENSG00000127329	ENST00000261266	ENSE00002296401	70521403	70521511	32	1	-1						IPR041201, IPR036116, IPR029021, IPR016130, IPR013783, IPR003961, IPR003595, IPR000387	PTPRJ_TM, FN3_sf, Prot-tyrosine_phosphatase-like, Tyr_Pase_AS, Ig-like_fold, FN3_dom, Tyr_Pase_cat, TYR_PHOSPHATASE_dom	FALSE	FALSE
12	70637341	70637395	PTPRB	ENSG00000127329	ENST00000334414	ENSE00003519360	70637341	70637429	1	-1	1						IPR041201, IPR036116, IPR035992, IPR029021, IPR016130, IPR013783, IPR003961, IPR003595, IPR000772, IPR000387	PTPRJ_TM, FN3_sf, Ricin_B-like_lectins, Prot-tyrosine_phosphatase-like, Tyr_Pase_AS, Ig-like_fold, FN3_dom, Tyr_Pase_cat, Ricin_B_lectin, TYR_PHOSPHATASE_dom	FALSE	FALSE
12	70635671	70636066	PTPRB	ENSG00000127329	ENST00000334414	ENSE00003551578	70635671	70636066	2	1	1		TRUE				IPR041201, IPR036116, IPR035992, IPR029021, IPR016130, IPR013783, IPR003961, IPR003595, IPR000772, IPR000387	PTPRJ_TM, FN3_sf, Ricin_B-like_lectins, Prot-tyrosine_phosphatase-like, Tyr_Pase_AS, Ig-like_fold, FN3_dom, Tyr_Pase_cat, Ricin_B_lectin, TYR_PHOSPHATASE_dom	FALSE	FALSE
12	70622390	70622646	PTPRB	ENSG00000127329	ENST00000334414	ENSE00003592678	70622390	70622646	3	1	0						IPR041201, IPR036116, IPR035992, IPR029021, IPR016130, IPR013783, IPR003961, IPR003595, IPR000772, IPR000387	PTPRJ_TM, FN3_sf, Ricin_B-like_lectins, Prot-tyrosine_phosphatase-like, Tyr_Pase_AS, Ig-like_fold, FN3_dom, Tyr_Pase_cat, Ricin_B_lectin, TYR_PHOSPHATASE_dom	FALSE	FALSE
12	70521489	70521511	PTPRB	ENSG00000127329	ENST00000334414	ENSE00001244013	70515870	70521511	34	1	-1						IPR041201, IPR036116, IPR035992, IPR029021, IPR016130, IPR013783, IPR003961, IPR003595, IPR000772, IPR000387	PTPRJ_TM, FN3_sf, Ricin_B-like_lectins, Prot-tyrosine_phosphatase-like, Tyr_Pase_AS, Ig-like_fold, FN3_dom, Tyr_Pase_cat, Ricin_B_lectin, TYR_PHOSPHATASE_dom	FALSE	FALSE
12	70609761	70609814	PTPRB	ENSG00000127329	ENST00000538708	ENSE00002268239	70609761	70609843	1	-1	0						IPR041201, IPR036116, IPR029021, IPR016130, IPR013783, IPR003961, IPR003595, IPR000387	PTPRJ_TM, FN3_sf, Prot-tyrosine_phosphatase-like, Tyr_Pase_AS, Ig-like_fold, FN3_dom, Tyr_Pase_cat, TYR_PHOSPHATASE_dom	FALSE	FALSE
12	70609761	70609788	PTPRB	ENSG00000127329	ENST00000547715	ENSE00002410461	70609761	70609788	1	2	0						IPR036116, IPR013783	FN3_sf, Ig-like_fold	FALSE	FALSE
12	70609058	70609339	PTPRB	ENSG00000127329	ENST00000547715	ENSE00002328275	70608729	70609339	2	0	-1						IPR036116, IPR013783	FN3_sf, Ig-like_fold	FALSE	FALSE
12	70637341	70637395	PTPRB	ENSG00000127329	ENST00000548122	ENSE00002389897	70637341	70637411	1	-1	1						IPR036116, IPR035992, IPR013783, IPR003961	FN3_sf, Ricin_B-like_lectins, Ig-like_fold, FN3_dom	FALSE	FALSE
12	70635915	70636066	PTPRB	ENSG00000127329	ENST00000548122	ENSE00002372322	70635915	70636066	2	1	0						IPR036116, IPR035992, IPR013783, IPR003961	FN3_sf, Ricin_B-like_lectins, Ig-like_fold, FN3_dom	FALSE	FALSE
12	70622390	70622527	PTPRB	ENSG00000127329	ENST00000548122	ENSE00002343216	70622390	70622527	3	0	0						IPR036116, IPR035992, IPR013783, IPR003961	FN3_sf, Ricin_B-like_lectins, Ig-like_fold, FN3_dom	FALSE	FALSE
12	70559473	70559624	PTPRB	ENSG00000127329	ENST00000548122	ENSE00002376618	70559473	70559624	18	1	0						IPR036116, IPR035992, IPR013783, IPR003961	FN3_sf, Ricin_B-like_lectins, Ig-like_fold, FN3_dom	FALSE	FALSE
12	70637341	70637395	PTPRB	ENSG00000127329	ENST00000550358	ENSE00002292576	70637341	70637421	1	-1	1						IPR041201, IPR036116, IPR035992, IPR029021, IPR016130, IPR013783, IPR003961, IPR003595, IPR000772, IPR000387	PTPRJ_TM, FN3_sf, Ricin_B-like_lectins, Prot-tyrosine_phosphatase-like, Tyr_Pase_AS, Ig-like_fold, FN3_dom, Tyr_Pase_cat, Ricin_B_lectin, TYR_PHOSPHATASE_dom	FALSE	FALSE
12	70521489	70521511	PTPRB	ENSG00000127329	ENST00000550358	ENSE00002381246	70521316	70521511	33	1	-1						IPR041201, IPR036116, IPR035992, IPR029021, IPR016130, IPR013783, IPR003961, IPR003595, IPR000772, IPR000387	PTPRJ_TM, FN3_sf, Ricin_B-like_lectins, Prot-tyrosine_phosphatase-like, Tyr_Pase_AS, Ig-like_fold, FN3_dom, Tyr_Pase_cat, Ricin_B_lectin, TYR_PHOSPHATASE_dom	FALSE	FALSE
12	70637341	70637395	PTPRB	ENSG00000127329	ENST00000551525	ENSE00002370093	70637341	70637420	1	-1	1						IPR036116, IPR035992, IPR013783, IPR003961	FN3_sf, Ricin_B-like_lectins, Ig-like_fold, FN3_dom	FALSE	FALSE
12	70635671	70636063	PTPRB	ENSG00000127329	ENST00000551525	ENSE00002411029	70635671	70636063	2	1	1		TRUE				IPR036116, IPR035992, IPR013783, IPR003961	FN3_sf, Ricin_B-like_lectins, Ig-like_fold, FN3_dom	FALSE	FALSE
12	70559302	70559624	PTPRB	ENSG00000127329	ENST00000551525	ENSE00002413302	70558788	70559624	18	1	-1						IPR036116, IPR035992, IPR013783, IPR003961	FN3_sf, Ricin_B-like_lectins, Ig-like_fold, FN3_dom	FALSE	FALSE
12	67649134	67649182	DYRK2	ENSG00000127334	ENST00000344096	ENSE00002238390	67648745	67649182	1	-1	1						IPR042521, IPR017441, IPR011009, IPR008271	DYRK, Protein_kinase_ATP_BS, Kinase-like_dom_sf, Ser/Thr_kinase_AS	FALSE	FALSE
12	67649797	67649945	DYRK2	ENSG00000127334	ENST00000344096	ENSE00003521323	67649797	67649945	2	1	0						IPR042521, IPR017441, IPR011009, IPR008271	DYRK, Protein_kinase_ATP_BS, Kinase-like_dom_sf, Ser/Thr_kinase_AS	FALSE	FALSE
12	67657106	67658713	DYRK2	ENSG00000127334	ENST00000344096	ENSE00001730364	67657106	67665406	3	0	-1						IPR042521, IPR017441, IPR011009, IPR008271	DYRK, Protein_kinase_ATP_BS, Kinase-like_dom_sf, Ser/Thr_kinase_AS	FALSE	FALSE
12			DYRK2	ENSG00000127334	ENST00000393555	ENSE00002244417	67648778	67649182	1	-1	-1				TRUE		IPR042521, IPR017441, IPR011009, IPR008271	DYRK, Protein_kinase_ATP_BS, Kinase-like_dom_sf, Ser/Thr_kinase_AS	FALSE	FALSE
12	67657127	67658713	DYRK2	ENSG00000127334	ENST00000393555	ENSE00002253936	67657106	67658909	2	-1	-1						IPR042521, IPR017441, IPR011009, IPR008271	DYRK, Protein_kinase_ATP_BS, Kinase-like_dom_sf, Ser/Thr_kinase_AS	FALSE	FALSE
12	67651527	67651658	DYRK2	ENSG00000127334	ENST00000542503	ENSE00002211556	67651469	67651658	1	-1	0
12	67657106	67657475	DYRK2	ENSG00000127334	ENST00000542503	ENSE00002291038	67657106	67657475	2	0	1
12			DYRK2	ENSG00000127334	ENST00000543747	ENSE00002309925	67648338	67648414	1	-1	-1
12	67657127	67657596	DYRK2	ENSG00000127334	ENST00000543747	ENSE00002272241	67657106	67657596	2	-1	2
12	69359973	69360023	YEATS4	ENSG00000127337	ENST00000247843	ENSE00002334661	69359743	69360023	1	-1	0						IPR038704	YEAST_sf	FALSE	FALSE
12	69362788	69362907	YEATS4	ENSG00000127337	ENST00000247843	ENSE00003564752	69362788	69362907	2	0	0	TRUE					IPR038704	YEAST_sf	FALSE	FALSE
12	69365633	69365699	YEATS4	ENSG00000127337	ENST00000247843	ENSE00003513224	69365633	69365699	3	0	1						IPR038704	YEAST_sf	FALSE	FALSE
12	69365790	69365884	YEATS4	ENSG00000127337	ENST00000247843	ENSE00000752254	69365790	69365884	4	1	0						IPR038704	YEAST_sf	FALSE	FALSE
12	69370706	69370798	YEATS4	ENSG00000127337	ENST00000247843	ENSE00000752251	69370706	69370798	5	0	0	TRUE					IPR038704	YEAST_sf	FALSE	FALSE
12	69370888	69370975	YEATS4	ENSG00000127337	ENST00000247843	ENSE00003791663	69370888	69370975	6	0	1						IPR038704	YEAST_sf	FALSE	FALSE
12	69390147	69390316	YEATS4	ENSG00000127337	ENST00000247843	ENSE00001259337	69390147	69390870	7	1	-1						IPR038704	YEAST_sf	FALSE	FALSE
12	69359973	69360023	YEATS4	ENSG00000127337	ENST00000548020	ENSE00002422631	69359710	69360023	1	-1	0
12	69390147	69390316	YEATS4	ENSG00000127337	ENST00000548020	ENSE00002365779	69390147	69390631	5	1	-1
12			YEATS4	ENSG00000127337	ENST00000549685	ENSE00002327459	69359720	69360023	1	-1	-1				TRUE		IPR038704	YEAST_sf	FALSE	FALSE
12			YEATS4	ENSG00000127337	ENST00000549685	ENSE00002382433	69361317	69361433	2	-1	-1				TRUE		IPR038704	YEAST_sf	FALSE	FALSE
12			YEATS4	ENSG00000127337	ENST00000549685	ENSE00003532878	69362788	69362907	3	-1	-1				TRUE		IPR038704	YEAST_sf	FALSE	FALSE
12	69365636	69365699	YEATS4	ENSG00000127337	ENST00000549685	ENSE00003548785	69365633	69365699	4	-1	1						IPR038704	YEAST_sf	FALSE	FALSE
12	69359973	69360023	YEATS4	ENSG00000127337	ENST00000552955	ENSE00002342883	69359779	69360023	1	-1	0						IPR038704	YEAST_sf	FALSE	FALSE
12	69364177	69364299	YEATS4	ENSG00000127337	ENST00000552955	ENSE00002418416	69364177	69364299	3	0	0	TRUE					IPR038704	YEAST_sf	FALSE	FALSE
12	69370888	69370971	YEATS4	ENSG00000127337	ENST00000552955	ENSE00002424072	69370888	69370971	7	0	0						IPR038704	YEAST_sf	FALSE	FALSE
12	82358566	82358824	METTL25	ENSG00000127720	ENST00000248306	ENSE00000910621	82358529	82358824	1	-1	1						IPR029063	SAM-dependent_MTases	FALSE	FALSE
12	82386803	82386967	METTL25	ENSG00000127720	ENST00000248306	ENSE00003560476	82386803	82386967	2	1	1		TRUE				IPR029063	SAM-dependent_MTases	FALSE	FALSE
12	82389816	82389922	METTL25	ENSG00000127720	ENST00000248306	ENSE00003604653	82389816	82389922	3	1	0						IPR029063	SAM-dependent_MTases	FALSE	FALSE
12	82398795	82399394	METTL25	ENSG00000127720	ENST00000248306	ENSE00003463804	82398795	82399394	4	0	0	TRUE					IPR029063	SAM-dependent_MTases	FALSE	FALSE
12	82402983	82403130	METTL25	ENSG00000127720	ENST00000248306	ENSE00003561003	82402983	82403130	5	0	1						IPR029063	SAM-dependent_MTases	FALSE	FALSE
12	82430893	82430987	METTL25	ENSG00000127720	ENST00000248306	ENSE00003481514	82430893	82430987	6	1	0						IPR029063	SAM-dependent_MTases	FALSE	FALSE
12	82434695	82434724	METTL25	ENSG00000127720	ENST00000248306	ENSE00003621319	82434695	82434724	7	0	0	TRUE					IPR029063	SAM-dependent_MTases	FALSE	FALSE
12	82438718	82438791	METTL25	ENSG00000127720	ENST00000248306	ENSE00003595422	82438718	82438791	8	0	2						IPR029063	SAM-dependent_MTases	FALSE	FALSE
12	82456727	82456820	METTL25	ENSG00000127720	ENST00000248306	ENSE00003534997	82456727	82456820	9	2	0						IPR029063	SAM-dependent_MTases	FALSE	FALSE
12	82476644	82476718	METTL25	ENSG00000127720	ENST00000248306	ENSE00003483236	82476644	82476718	10	0	0	TRUE					IPR029063	SAM-dependent_MTases	FALSE	FALSE
12	82477281	82477352	METTL25	ENSG00000127720	ENST00000248306	ENSE00003614876	82477281	82477352	11	0	0	TRUE					IPR029063	SAM-dependent_MTases	FALSE	FALSE
12	82478932	82479024	METTL25	ENSG00000127720	ENST00000248306	ENSE00003645472	82478932	82479239	12	0	-1						IPR029063	SAM-dependent_MTases	FALSE	FALSE
12	48716515	48716675	CCNT1	ENSG00000129315	ENST00000261900	ENSE00001164718	48716515	48716707	1	-1	2						IPR043198, IPR036915, IPR028863, IPR013763	Cyclin/Ssn8, Cyclin-like_sf, CCNT1, Cyclin-like	FALSE	FALSE
12	48714443	48714524	CCNT1	ENSG00000129315	ENST00000261900	ENSE00000914192	48714443	48714524	2	2	0						IPR043198, IPR036915, IPR028863, IPR013763	Cyclin/Ssn8, Cyclin-like_sf, CCNT1, Cyclin-like	FALSE	FALSE
12	48705768	48705896	CCNT1	ENSG00000129315	ENST00000261900	ENSE00000938798	48705768	48705896	3	0	0	TRUE					IPR043198, IPR036915, IPR028863, IPR013763	Cyclin/Ssn8, Cyclin-like_sf, CCNT1, Cyclin-like	FALSE	FALSE
12	48701013	48701073	CCNT1	ENSG00000129315	ENST00000261900	ENSE00000938799	48701013	48701073	4	0	1						IPR043198, IPR036915, IPR028863, IPR013763	Cyclin/Ssn8, Cyclin-like_sf, CCNT1, Cyclin-like	FALSE	FALSE
12	48699778	48699840	CCNT1	ENSG00000129315	ENST00000261900	ENSE00000938800	48699778	48699840	5	1	1		TRUE				IPR043198, IPR036915, IPR028863, IPR013763	Cyclin/Ssn8, Cyclin-like_sf, CCNT1, Cyclin-like	FALSE	FALSE
12	48698138	48698183	CCNT1	ENSG00000129315	ENST00000261900	ENSE00000938801	48698138	48698183	6	1	2						IPR043198, IPR036915, IPR028863, IPR013763	Cyclin/Ssn8, Cyclin-like_sf, CCNT1, Cyclin-like	FALSE	FALSE
12	48695999	48696162	CCNT1	ENSG00000129315	ENST00000261900	ENSE00000938802	48695999	48696162	7	2	1						IPR043198, IPR036915, IPR028863, IPR013763	Cyclin/Ssn8, Cyclin-like_sf, CCNT1, Cyclin-like	FALSE	FALSE
12	48695759	48695829	CCNT1	ENSG00000129315	ENST00000261900	ENSE00003460781	48695759	48695829	8	1	0						IPR043198, IPR036915, IPR028863, IPR013763	Cyclin/Ssn8, Cyclin-like_sf, CCNT1, Cyclin-like	FALSE	FALSE
12	48693033	48694436	CCNT1	ENSG00000129315	ENST00000261900	ENSE00001164708	48688458	48694436	9	0	-1						IPR043198, IPR036915, IPR028863, IPR013763	Cyclin/Ssn8, Cyclin-like_sf, CCNT1, Cyclin-like	FALSE	FALSE
12	48716515	48716675	CCNT1	ENSG00000129315	ENST00000417344	ENSE00002319522	48716515	48716675	1	0	2
12	48695817	48695829	CCNT1	ENSG00000129315	ENST00000417344	ENSE00003514586	48695759	48695829	7	2	-1						IPR043198, IPR036915, IPR028863, IPR013763	Cyclin/Ssn8, Cyclin-like_sf, CCNT1, Cyclin-like	FALSE	FALSE
12			CCNT1	ENSG00000129315	ENST00000417344	ENSE00002206370	48693033	48694436	8	-1	-1
12	48716515	48716675	CCNT1	ENSG00000129315	ENST00000618666	ENSE00003745994	48716515	48716998	1	-1	2						IPR043198, IPR036915, IPR028863, IPR013763	Cyclin/Ssn8, Cyclin-like_sf, CCNT1, Cyclin-like	FALSE	FALSE
12			CCNT1	ENSG00000129315	ENST00000618666	ENSE00003730699	48688458	48694436	8	-1	-1						IPR043198, IPR036915, IPR028863, IPR013763	Cyclin/Ssn8, Cyclin-like_sf, CCNT1, Cyclin-like	FALSE	FALSE
12	48716515	48716675	CCNT1	ENSG00000129315	ENST00000640148	ENSE00003802479	48716515	48716719	1	-1	2						IPR043198, IPR036915, IPR028863, IPR013763	Cyclin/Ssn8, Cyclin-like_sf, CCNT1, Cyclin-like	FALSE	FALSE
12	48697953	48697962	CCNT1	ENSG00000129315	ENST00000640148	ENSE00003808196	48697953	48697962	7	2	0						IPR043198, IPR036915, IPR028863, IPR013763	Cyclin/Ssn8, Cyclin-like_sf, CCNT1, Cyclin-like	FALSE	FALSE
12			PUS7L	ENSG00000129317	ENST00000344862	ENSE00002348564	43758730	43758790	1	-1	-1						IPR042214, IPR020103, IPR011760	TruD_catalytic, PsdUridine_synth_cat_dom_sf, PsdUridine_synth_TruD_insert	FALSE	FALSE
12	43754336	43755245	PUS7L	ENSG00000129317	ENST00000344862	ENSE00001387849	43754336	43755261	2	-1	1						IPR042214, IPR020103, IPR011760	TruD_catalytic, PsdUridine_synth_cat_dom_sf, PsdUridine_synth_TruD_insert	FALSE	FALSE
12	43748450	43748609	PUS7L	ENSG00000129317	ENST00000344862	ENSE00003637569	43748450	43748609	3	1	2						IPR042214, IPR020103, IPR011760	TruD_catalytic, PsdUridine_synth_cat_dom_sf, PsdUridine_synth_TruD_insert	FALSE	FALSE
12	43746046	43746238	PUS7L	ENSG00000129317	ENST00000344862	ENSE00000887939	43746046	43746238	4	2	0						IPR042214, IPR020103, IPR011760	TruD_catalytic, PsdUridine_synth_cat_dom_sf, PsdUridine_synth_TruD_insert	FALSE	FALSE
12	43742457	43742555	PUS7L	ENSG00000129317	ENST00000344862	ENSE00000887938	43742457	43742555	5	0	0	TRUE					IPR042214, IPR020103, IPR011760	TruD_catalytic, PsdUridine_synth_cat_dom_sf, PsdUridine_synth_TruD_insert	FALSE	FALSE
12	43738310	43738391	PUS7L	ENSG00000129317	ENST00000344862	ENSE00000887937	43738310	43738391	6	0	1						IPR042214, IPR020103, IPR011760	TruD_catalytic, PsdUridine_synth_cat_dom_sf, PsdUridine_synth_TruD_insert	FALSE	FALSE
12	43736381	43736661	PUS7L	ENSG00000129317	ENST00000344862	ENSE00000887936	43736381	43736661	7	1	0						IPR042214, IPR020103, IPR011760	TruD_catalytic, PsdUridine_synth_cat_dom_sf, PsdUridine_synth_TruD_insert	FALSE	FALSE
12	43731705	43731758	PUS7L	ENSG00000129317	ENST00000344862	ENSE00000887935	43731705	43731758	8	0	0	TRUE					IPR042214, IPR020103, IPR011760	TruD_catalytic, PsdUridine_synth_cat_dom_sf, PsdUridine_synth_TruD_insert	FALSE	FALSE
12	43730376	43730702	PUS7L	ENSG00000129317	ENST00000344862	ENSE00002345647	43718992	43730702	9	0	-1						IPR042214, IPR020103, IPR011760	TruD_catalytic, PsdUridine_synth_cat_dom_sf, PsdUridine_synth_TruD_insert	FALSE	FALSE
12			PUS7L	ENSG00000129317	ENST00000416848	ENSE00001792607	43758286	43758758	1	-1	-1						IPR042214, IPR020103, IPR011760	TruD_catalytic, PsdUridine_synth_cat_dom_sf, PsdUridine_synth_TruD_insert	FALSE	FALSE
12	43730376	43730702	PUS7L	ENSG00000129317	ENST00000416848	ENSE00002363446	43728607	43730702	9	0	-1						IPR042214, IPR020103, IPR011760	TruD_catalytic, PsdUridine_synth_cat_dom_sf, PsdUridine_synth_TruD_insert	FALSE	FALSE
12			PUS7L	ENSG00000129317	ENST00000431332	ENSE00001268304	43758730	43758793	1	-1	-1				TRUE		IPR042214, IPR020103, IPR011760	TruD_catalytic, PsdUridine_synth_cat_dom_sf, PsdUridine_synth_TruD_insert	FALSE	FALSE
12	43748450	43748580	PUS7L	ENSG00000129317	ENST00000431332	ENSE00003605004	43748450	43748609	2	-1	2						IPR042214, IPR020103, IPR011760	TruD_catalytic, PsdUridine_synth_cat_dom_sf, PsdUridine_synth_TruD_insert	FALSE	FALSE
12	43730376	43730702	PUS7L	ENSG00000129317	ENST00000431332	ENSE00002270329	43729763	43730702	8	0	-1						IPR042214, IPR020103, IPR011760	TruD_catalytic, PsdUridine_synth_cat_dom_sf, PsdUridine_synth_TruD_insert	FALSE	FALSE
12			PUS7L	ENSG00000129317	ENST00000547156	ENSE00001805027	43758730	43758759	1	-1	-1				TRUE		IPR042214, IPR020103, IPR011760	TruD_catalytic, PsdUridine_synth_cat_dom_sf, PsdUridine_synth_TruD_insert	FALSE	FALSE
12			PUS7L	ENSG00000129317	ENST00000547156	ENSE00002349170	43755217	43755261	2	-1	-1						IPR042214, IPR020103, IPR011760	TruD_catalytic, PsdUridine_synth_cat_dom_sf, PsdUridine_synth_TruD_insert	FALSE	FALSE
12	43738353	43738391	PUS7L	ENSG00000129317	ENST00000547156	ENSE00002423573	43738353	43738391	6	0	0						IPR042214, IPR020103, IPR011760	TruD_catalytic, PsdUridine_synth_cat_dom_sf, PsdUridine_synth_TruD_insert	FALSE	FALSE
12			PUS7L	ENSG00000129317	ENST00000549868	ENSE00002362889	43758693	43758759	1	-1	-1						IPR020103	PsdUridine_synth_cat_dom_sf	FALSE	FALSE
12			PUS7L	ENSG00000129317	ENST00000549868	ENSE00002345477	43758286	43758607	2	-1	-1				TRUE		IPR020103	PsdUridine_synth_cat_dom_sf	FALSE	FALSE
12	43754867	43755245	PUS7L	ENSG00000129317	ENST00000549868	ENSE00002341546	43754867	43755261	3	-1	1						IPR020103	PsdUridine_synth_cat_dom_sf	FALSE	FALSE
12			PUS7L	ENSG00000129317	ENST00000550784	ENSE00002350253	43758701	43758759	1	-1	-1						IPR042214, IPR020103, IPR011760	TruD_catalytic, PsdUridine_synth_cat_dom_sf, PsdUridine_synth_TruD_insert	FALSE	FALSE
12			PUS7L	ENSG00000129317	ENST00000550784	ENSE00002325812	43754336	43754442	2	-1	-1						IPR042214, IPR020103, IPR011760	TruD_catalytic, PsdUridine_synth_cat_dom_sf, PsdUridine_synth_TruD_insert	FALSE	FALSE
12	43738333	43738391	PUS7L	ENSG00000129317	ENST00000550784	ENSE00002391084	43738333	43738391	6	0	2						IPR042214, IPR020103, IPR011760	TruD_catalytic, PsdUridine_synth_cat_dom_sf, PsdUridine_synth_TruD_insert	FALSE	FALSE
12			PUS7L	ENSG00000129317	ENST00000551923	ENSE00002348069	43758701	43758773	1	-1	-1						IPR042214, IPR020103, IPR011760	TruD_catalytic, PsdUridine_synth_cat_dom_sf, PsdUridine_synth_TruD_insert	FALSE	FALSE
12	43730376	43730702	PUS7L	ENSG00000129317	ENST00000551923	ENSE00002400955	43729258	43730702	9	0	-1						IPR042214, IPR020103, IPR011760	TruD_catalytic, PsdUridine_synth_cat_dom_sf, PsdUridine_synth_TruD_insert	FALSE	FALSE
12			PUS7L	ENSG00000129317	ENST00000553166	ENSE00002425715	43758730	43758767	1	-1	-1
12	43746214	43746238	PUS7L	ENSG00000129317	ENST00000553166	ENSE00002406422	43746214	43746238	4	2	0
12	4720678	4720888	GALNT8	ENSG00000130035	ENST00000252318	ENSE00000893107	4720400	4720888	1	-1	1						IPR035992, IPR029044, IPR001173	Ricin_B-like_lectins, Nucleotide-diphossugar_trans, Glyco_trans_2-like	FALSE	FALSE
12	4726532	4726829	GALNT8	ENSG00000130035	ENST00000252318	ENSE00003636613	4726532	4726829	2	1	2						IPR035992, IPR029044, IPR001173	Ricin_B-like_lectins, Nucleotide-diphossugar_trans, Glyco_trans_2-like	FALSE	FALSE
12	4739163	4739329	GALNT8	ENSG00000130035	ENST00000252318	ENSE00003517748	4739163	4739329	3	2	1						IPR035992, IPR029044, IPR001173	Ricin_B-like_lectins, Nucleotide-diphossugar_trans, Glyco_trans_2-like	FALSE	FALSE
12	4744517	4744700	GALNT8	ENSG00000130035	ENST00000252318	ENSE00000893110	4744517	4744700	4	1	2						IPR035992, IPR029044, IPR001173	Ricin_B-like_lectins, Nucleotide-diphossugar_trans, Glyco_trans_2-like	FALSE	FALSE
12	4745429	4745626	GALNT8	ENSG00000130035	ENST00000252318	ENSE00000893111	4745429	4745626	5	2	2			TRUE			IPR035992, IPR029044, IPR001173	Ricin_B-like_lectins, Nucleotide-diphossugar_trans, Glyco_trans_2-like	FALSE	FALSE
12	4746144	4746258	GALNT8	ENSG00000130035	ENST00000252318	ENSE00000893112	4746144	4746258	6	2	0						IPR035992, IPR029044, IPR001173	Ricin_B-like_lectins, Nucleotide-diphossugar_trans, Glyco_trans_2-like	FALSE	FALSE
12	4760958	4761143	GALNT8	ENSG00000130035	ENST00000252318	ENSE00000893113	4760958	4761143	7	0	0	TRUE					IPR035992, IPR029044, IPR001173	Ricin_B-like_lectins, Nucleotide-diphossugar_trans, Glyco_trans_2-like	FALSE	FALSE
12	4763253	4763390	GALNT8	ENSG00000130035	ENST00000252318	ENSE00000893114	4763253	4763390	8	0	0	TRUE					IPR035992, IPR029044, IPR001173	Ricin_B-like_lectins, Nucleotide-diphossugar_trans, Glyco_trans_2-like	FALSE	FALSE
12	4763952	4764047	GALNT8	ENSG00000130035	ENST00000252318	ENSE00000893115	4763952	4764047	9	0	0	TRUE					IPR035992, IPR029044, IPR001173	Ricin_B-like_lectins, Nucleotide-diphossugar_trans, Glyco_trans_2-like	FALSE	FALSE
12	4765379	4765546	GALNT8	ENSG00000130035	ENST00000252318	ENSE00000893116	4765379	4765546	10	0	0	TRUE					IPR035992, IPR029044, IPR001173	Ricin_B-like_lectins, Nucleotide-diphossugar_trans, Glyco_trans_2-like	FALSE	FALSE
12	4772445	4772597	GALNT8	ENSG00000130035	ENST00000252318	ENSE00000893117	4772445	4772726	11	0	-1						IPR035992, IPR029044, IPR001173	Ricin_B-like_lectins, Nucleotide-diphossugar_trans, Glyco_trans_2-like	FALSE	FALSE
12	4763968	4764047	GALNT8	ENSG00000130035	ENST00000535354	ENSE00002219229	4763968	4764047	1	1	0
12	4768442	4768459	GALNT8	ENSG00000130035	ENST00000535354	ENSE00002225332	4768442	4768476	3	0	-1
12	4763344	4763390	GALNT8	ENSG00000130035	ENST00000542998	ENSE00002291399	4763344	4763390	1	1	0						IPR035992	Ricin_B-like_lectins	FALSE	FALSE
12	4850738	4850911	GALNT8	ENSG00000130035	ENST00000542998	ENSE00002229058	4850738	4851003	4	0	-1						IPR035992	Ricin_B-like_lectins	FALSE	FALSE
12	5044148	5045989	KCNA5	ENSG00000130037	ENST00000252321	ENSE00000893118	5043879	5046788	1	-1	-1						IPR028325, IPR027359, IPR011333, IPR005821, IPR004052, IPR003972, IPR003968, IPR003131	VG_K_chnl, Volt_channel_dom_sf, SKP1/BTB/POZ_sf, Ion_trans_dom, K_chnl_volt-dep_Kv1.5, K_chnl_volt-dep_Kv1, K_chnl_volt-dep_Kv, T1-type_BTB	FALSE	FALSE
12			CRACR2A	ENSG00000130038	ENST00000252322	ENSE00001371004	3753015	3753097	1	-1	-1				TRUE		IPR018247, IPR011992	EF_Hand_1_Ca_BS, EF-hand-dom_pair	FALSE	FALSE
12	3696772	3696999	CRACR2A	ENSG00000130038	ENST00000252322	ENSE00002260533	3696772	3697035	4	-1	0						IPR027417, IPR018247, IPR011992, IPR005225, IPR002048	P-loop_NTPase, EF_Hand_1_Ca_BS, EF-hand-dom_pair, Small_GTP-bd_dom, EF_hand_dom	FALSE	FALSE
12	3680238	3680349	CRACR2A	ENSG00000130038	ENST00000252322	ENSE00001744975	3680238	3680349	5	0	1						IPR027417, IPR018247, IPR011992, IPR005225, IPR002048	P-loop_NTPase, EF_Hand_1_Ca_BS, EF-hand-dom_pair, Small_GTP-bd_dom, EF_hand_dom	FALSE	FALSE
12	3678915	3679098	CRACR2A	ENSG00000130038	ENST00000252322	ENSE00001685207	3678915	3679098	6	1	2						IPR027417, IPR018247, IPR011992, IPR005225, IPR002048	P-loop_NTPase, EF_Hand_1_Ca_BS, EF-hand-dom_pair, Small_GTP-bd_dom, EF_hand_dom	FALSE	FALSE
12	3673446	3673592	CRACR2A	ENSG00000130038	ENST00000252322	ENSE00001710471	3673446	3673592	7	2	2			TRUE			IPR027417, IPR018247, IPR011992, IPR005225, IPR002048	P-loop_NTPase, EF_Hand_1_Ca_BS, EF-hand-dom_pair, Small_GTP-bd_dom, EF_hand_dom	FALSE	FALSE
12	3659564	3659654	CRACR2A	ENSG00000130038	ENST00000252322	ENSE00001750198	3659564	3659654	8	2	0						IPR027417, IPR018247, IPR011992, IPR005225, IPR002048	P-loop_NTPase, EF_Hand_1_Ca_BS, EF-hand-dom_pair, Small_GTP-bd_dom, EF_hand_dom	FALSE	FALSE
12	3656311	3656406	CRACR2A	ENSG00000130038	ENST00000252322	ENSE00001683288	3656311	3656406	9	0	0	TRUE					IPR027417, IPR018247, IPR011992, IPR005225, IPR002048	P-loop_NTPase, EF_Hand_1_Ca_BS, EF-hand-dom_pair, Small_GTP-bd_dom, EF_hand_dom	FALSE	FALSE
12	3654212	3654399	CRACR2A	ENSG00000130038	ENST00000252322	ENSE00001649455	3654212	3654399	10	0	2						IPR027417, IPR018247, IPR011992, IPR005225, IPR002048	P-loop_NTPase, EF_Hand_1_Ca_BS, EF-hand-dom_pair, Small_GTP-bd_dom, EF_hand_dom	FALSE	FALSE
12	3648472	3648613	CRACR2A	ENSG00000130038	ENST00000252322	ENSE00000936244	3647943	3648613	11	2	-1						IPR018247, IPR011992	EF_Hand_1_Ca_BS, EF-hand-dom_pair	FALSE	FALSE
12			CRACR2A	ENSG00000130038	ENST00000440314	ENSE00002214377	3753015	3753109	1	-1	-1				TRUE		IPR027417, IPR018247, IPR011992, IPR005225, IPR002048	P-loop_NTPase, EF_Hand_1_Ca_BS, EF-hand-dom_pair, Small_GTP-bd_dom, EF_hand_dom	FALSE	FALSE
12			CRACR2A	ENSG00000130038	ENST00000440314	ENSE00001366638	3732942	3733210	2	-1	-1				TRUE		IPR027417, IPR018247, IPR011992, IPR005225, IPR002048	P-loop_NTPase, EF_Hand_1_Ca_BS, EF-hand-dom_pair, Small_GTP-bd_dom, EF_hand_dom	FALSE	FALSE
12			CRACR2A	ENSG00000130038	ENST00000440314	ENSE00001371869	3713237	3713317	3	-1	-1						IPR027417, IPR018247, IPR011992, IPR005225, IPR002048	P-loop_NTPase, EF_Hand_1_Ca_BS, EF-hand-dom_pair, Small_GTP-bd_dom, EF_hand_dom	FALSE	FALSE
12	3648542	3648613	CRACR2A	ENSG00000130038	ENST00000440314	ENSE00001764797	3648542	3648613	11	2	2						IPR027417, IPR018247, IPR011992, IPR005225, IPR002048	P-loop_NTPase, EF_Hand_1_Ca_BS, EF-hand-dom_pair, Small_GTP-bd_dom, EF_hand_dom	FALSE	FALSE
12	3644595	3644640	CRACR2A	ENSG00000130038	ENST00000440314	ENSE00003529690	3644595	3644640	12	2	0						IPR027417, IPR018247, IPR011992, IPR005225, IPR002048	P-loop_NTPase, EF_Hand_1_Ca_BS, EF-hand-dom_pair, Small_GTP-bd_dom, EF_hand_dom	FALSE	FALSE
12	3641732	3641838	CRACR2A	ENSG00000130038	ENST00000440314	ENSE00003649080	3641732	3641838	13	0	2						IPR027417, IPR018247, IPR011992, IPR005225, IPR002048	P-loop_NTPase, EF_Hand_1_Ca_BS, EF-hand-dom_pair, Small_GTP-bd_dom, EF_hand_dom	FALSE	FALSE
12	3638124	3638454	CRACR2A	ENSG00000130038	ENST00000440314	ENSE00001746411	3638124	3638454	14	2	0						IPR027417, IPR018247, IPR011992, IPR005225, IPR002048	P-loop_NTPase, EF_Hand_1_Ca_BS, EF-hand-dom_pair, Small_GTP-bd_dom, EF_hand_dom	FALSE	FALSE
12	3633604	3633736	CRACR2A	ENSG00000130038	ENST00000440314	ENSE00003681013	3633604	3633736	15	0	1						IPR027417, IPR018247, IPR011992, IPR005225, IPR002048	P-loop_NTPase, EF_Hand_1_Ca_BS, EF-hand-dom_pair, Small_GTP-bd_dom, EF_hand_dom	FALSE	FALSE
12	3627625	3627706	CRACR2A	ENSG00000130038	ENST00000440314	ENSE00003472836	3627625	3627706	16	1	2						IPR027417, IPR018247, IPR011992, IPR005225, IPR002048	P-loop_NTPase, EF_Hand_1_Ca_BS, EF-hand-dom_pair, Small_GTP-bd_dom, EF_hand_dom	FALSE	FALSE
12	3627436	3627550	CRACR2A	ENSG00000130038	ENST00000440314	ENSE00003499076	3627436	3627550	17	2	0						IPR027417, IPR018247, IPR011992, IPR005225, IPR002048	P-loop_NTPase, EF_Hand_1_Ca_BS, EF-hand-dom_pair, Small_GTP-bd_dom, EF_hand_dom	FALSE	FALSE
12	3619271	3619372	CRACR2A	ENSG00000130038	ENST00000440314	ENSE00003474880	3619271	3619372	18	0	0	TRUE					IPR027417, IPR018247, IPR011992, IPR005225, IPR002048	P-loop_NTPase, EF_Hand_1_Ca_BS, EF-hand-dom_pair, Small_GTP-bd_dom, EF_hand_dom	FALSE	FALSE
12	3616954	3617030	CRACR2A	ENSG00000130038	ENST00000440314	ENSE00003678552	3616954	3617030	19	0	2						IPR027417, IPR018247, IPR011992, IPR005225, IPR002048	P-loop_NTPase, EF_Hand_1_Ca_BS, EF-hand-dom_pair, Small_GTP-bd_dom, EF_hand_dom	FALSE	FALSE
12	3615355	3615439	CRACR2A	ENSG00000130038	ENST00000440314	ENSE00001631456	3615328	3615439	20	2	-1						IPR027417, IPR018247, IPR011992, IPR005225, IPR002048	P-loop_NTPase, EF_Hand_1_Ca_BS, EF-hand-dom_pair, Small_GTP-bd_dom, EF_hand_dom	FALSE	FALSE
12	122380368	122380452	CLIP1	ENSG00000130779	ENST00000302528	ENSE00002207766	122380368	122380560	1	-1	1						IPR036859, IPR032108	CAP-Gly_dom_sf, CLIP1_ZNF	FALSE	FALSE
12	122377389	122377960	CLIP1	ENSG00000130779	ENST00000302528	ENSE00002425386	122377389	122377960	2	1	0						IPR036859, IPR032108	CAP-Gly_dom_sf, CLIP1_ZNF	FALSE	FALSE
12	122363983	122364107	CLIP1	ENSG00000130779	ENST00000302528	ENSE00002379195	122363983	122364107	3	0	2						IPR036859, IPR032108	CAP-Gly_dom_sf, CLIP1_ZNF	FALSE	FALSE
12	122360959	122361181	CLIP1	ENSG00000130779	ENST00000302528	ENSE00003546268	122360959	122361181	4	2	0						IPR036859, IPR032108	CAP-Gly_dom_sf, CLIP1_ZNF	FALSE	FALSE
12	122355115	122355312	CLIP1	ENSG00000130779	ENST00000302528	ENSE00000939786	122355115	122355312	5	0	0	TRUE					IPR036859, IPR032108	CAP-Gly_dom_sf, CLIP1_ZNF	FALSE	FALSE
12	122354453	122354556	CLIP1	ENSG00000130779	ENST00000302528	ENSE00002411192	122354453	122354556	6	0	2						IPR036859, IPR032108	CAP-Gly_dom_sf, CLIP1_ZNF	FALSE	FALSE
12	122352726	122352786	CLIP1	ENSG00000130779	ENST00000302528	ENSE00003658082	122352726	122352786	7	2	0						IPR036859, IPR032108	CAP-Gly_dom_sf, CLIP1_ZNF	FALSE	FALSE
12	122347375	122347479	CLIP1	ENSG00000130779	ENST00000302528	ENSE00001121508	122347375	122347479	8	0	0	TRUE					IPR036859, IPR032108	CAP-Gly_dom_sf, CLIP1_ZNF	FALSE	FALSE
12	122340753	122341697	CLIP1	ENSG00000130779	ENST00000302528	ENSE00000939790	122340753	122341697	9	0	0	TRUE					IPR036859, IPR032108	CAP-Gly_dom_sf, CLIP1_ZNF	FALSE	FALSE
12	122336632	122336748	CLIP1	ENSG00000130779	ENST00000302528	ENSE00003628806	122336632	122336748	10	0	0	TRUE					IPR036859, IPR032108	CAP-Gly_dom_sf, CLIP1_ZNF	FALSE	FALSE
12	122334648	122334705	CLIP1	ENSG00000130779	ENST00000302528	ENSE00003633525	122334648	122334705	11	0	1						IPR036859, IPR032108	CAP-Gly_dom_sf, CLIP1_ZNF	FALSE	FALSE
12	122334027	122334110	CLIP1	ENSG00000130779	ENST00000302528	ENSE00002375305	122334027	122334110	12	1	1		TRUE				IPR036859, IPR032108	CAP-Gly_dom_sf, CLIP1_ZNF	FALSE	FALSE
12	122332987	122333143	CLIP1	ENSG00000130779	ENST00000302528	ENSE00002332882	122332987	122333143	13	1	2						IPR036859, IPR032108	CAP-Gly_dom_sf, CLIP1_ZNF	FALSE	FALSE
12	122328261	122328426	CLIP1	ENSG00000130779	ENST00000302528	ENSE00001222056	122328261	122328426	14	2	0						IPR036859, IPR032108	CAP-Gly_dom_sf, CLIP1_ZNF	FALSE	FALSE
12	122327947	122328162	CLIP1	ENSG00000130779	ENST00000302528	ENSE00003692668	122327947	122328162	15	0	0	TRUE					IPR036859, IPR032108	CAP-Gly_dom_sf, CLIP1_ZNF	FALSE	FALSE
12	122319232	122319348	CLIP1	ENSG00000130779	ENST00000302528	ENSE00003593203	122319232	122319348	16	0	0	TRUE					IPR036859, IPR032108	CAP-Gly_dom_sf, CLIP1_ZNF	FALSE	FALSE
12	122316749	122316855	CLIP1	ENSG00000130779	ENST00000302528	ENSE00003503944	122316749	122316855	17	0	2						IPR036859, IPR032108	CAP-Gly_dom_sf, CLIP1_ZNF	FALSE	FALSE
12	122309762	122309882	CLIP1	ENSG00000130779	ENST00000302528	ENSE00003554864	122309762	122309882	18	2	0						IPR036859, IPR032108	CAP-Gly_dom_sf, CLIP1_ZNF	FALSE	FALSE
12	122288489	122288541	CLIP1	ENSG00000130779	ENST00000302528	ENSE00003601072	122288489	122288541	19	0	2						IPR036859, IPR032108	CAP-Gly_dom_sf, CLIP1_ZNF	FALSE	FALSE
12	122279028	122279145	CLIP1	ENSG00000130779	ENST00000302528	ENSE00003608614	122279028	122279145	20	2	0						IPR036859, IPR032108	CAP-Gly_dom_sf, CLIP1_ZNF	FALSE	FALSE
12	122278792	122278942	CLIP1	ENSG00000130779	ENST00000302528	ENSE00003688269	122278792	122278942	21	0	1						IPR036859, IPR032108	CAP-Gly_dom_sf, CLIP1_ZNF	FALSE	FALSE
12	122278154	122278203	CLIP1	ENSG00000130779	ENST00000302528	ENSE00003532278	122278154	122278203	22	1	0						IPR036859, IPR032108	CAP-Gly_dom_sf, CLIP1_ZNF	FALSE	FALSE
12	122274038	122274162	CLIP1	ENSG00000130779	ENST00000302528	ENSE00003660226	122274038	122274162	23	0	2						IPR036859, IPR032108	CAP-Gly_dom_sf, CLIP1_ZNF	FALSE	FALSE
12	122272875	122273100	CLIP1	ENSG00000130779	ENST00000302528	ENSE00001326077	122271434	122273100	24	2	-1						IPR036859, IPR032108	CAP-Gly_dom_sf, CLIP1_ZNF	FALSE	FALSE
12			CLIP1	ENSG00000130779	ENST00000358808	ENSE00001472478	122422521	122422569	1	-1	-1				TRUE		IPR036859, IPR032108	CAP-Gly_dom_sf, CLIP1_ZNF	FALSE	FALSE
12	122380368	122380452	CLIP1	ENSG00000130779	ENST00000358808	ENSE00003835511	122380368	122380558	2	-1	1						IPR036859, IPR032108	CAP-Gly_dom_sf, CLIP1_ZNF	FALSE	FALSE
12			CLIP1	ENSG00000130779	ENST00000361654	ENSE00002220386	122422521	122422588	1	-1	-1						IPR036859, IPR032108	CAP-Gly_dom_sf, CLIP1_ZNF	FALSE	FALSE
12	122340981	122341697	CLIP1	ENSG00000130779	ENST00000361654	ENSE00002214821	122340981	122341697	9	0	0						IPR036859, IPR032108	CAP-Gly_dom_sf, CLIP1_ZNF	FALSE	FALSE
12	122272875	122273100	CLIP1	ENSG00000130779	ENST00000361654	ENSE00002321426	122271432	122273100	24	2	-1						IPR036859, IPR032108	CAP-Gly_dom_sf, CLIP1_ZNF	FALSE	FALSE
12			CLIP1	ENSG00000130779	ENST00000537178	ENSE00002285266	122422521	122422632	1	-1	-1						IPR036859, IPR032108	CAP-Gly_dom_sf, CLIP1_ZNF	FALSE	FALSE
12	122272875	122273100	CLIP1	ENSG00000130779	ENST00000537178	ENSE00002212558	122272043	122273100	24	2	-1						IPR036859, IPR032108	CAP-Gly_dom_sf, CLIP1_ZNF	FALSE	FALSE
12	122363983	122364017	CLIP1	ENSG00000130779	ENST00000545889	ENSE00002269189	122363983	122364017	1	0	2						IPR036859, IPR032108	CAP-Gly_dom_sf, CLIP1_ZNF	FALSE	FALSE
12	122351111	122351143	CLIP1	ENSG00000130779	ENST00000620786	ENSE00001121513	122351111	122351143	9	0	0						IPR036859, IPR032108	CAP-Gly_dom_sf, CLIP1_ZNF	FALSE	FALSE
12	122340753	122341256	CLIP1	ENSG00000130779	ENST00000648993	ENSE00003836111	122340753	122341256	1	0	0	TRUE
12	122276439	122276444	CLIP1	ENSG00000130779	ENST00000648993	ENSE00003834461	122276439	122276444	15	0	0
12	122272875	122273100	CLIP1	ENSG00000130779	ENST00000648993	ENSE00003832752	122272661	122273100	17	2	-1
12	122774671	122774706	CCDC62	ENSG00000130783	ENST00000253079	ENSE00002218471	122774572	122774706	1	-1	0
12	122777491	122777683	CCDC62	ENSG00000130783	ENST00000253079	ENSE00001334486	122777491	122777683	2	0	1
12	122781164	122781330	CCDC62	ENSG00000130783	ENST00000253079	ENSE00001334485	122781164	122781330	3	1	0
12	122785719	122785820	CCDC62	ENSG00000130783	ENST00000253079	ENSE00001334482	122785719	122785820	4	0	0	TRUE
12	122788758	122788929	CCDC62	ENSG00000130783	ENST00000253079	ENSE00001326557	122788758	122788929	5	0	1
12	122792020	122792121	CCDC62	ENSG00000130783	ENST00000253079	ENSE00000895263	122792020	122792121	6	1	1		TRUE
12	122797307	122797395	CCDC62	ENSG00000130783	ENST00000253079	ENSE00000895264	122797307	122797395	7	1	0
12	122798085	122798200	CCDC62	ENSG00000130783	ENST00000253079	ENSE00001120905	122798085	122798200	8	0	2
12	122801124	122801852	CCDC62	ENSG00000130783	ENST00000253079	ENSE00000895281	122801124	122801852	9	2	2			TRUE
12	122806151	122806295	CCDC62	ENSG00000130783	ENST00000253079	ENSE00000895283	122806151	122806295	10	2	0
12	122813270	122813419	CCDC62	ENSG00000130783	ENST00000253079	ENSE00001250716	122813270	122813419	11	0	0	TRUE
12	122823366	122823419	CCDC62	ENSG00000130783	ENST00000253079	ENSE00001378819	122823366	122823459	12	0	-1
12			CCDC62	ENSG00000130783	ENST00000253079	ENSE00002207123	122826422	122827528	13	-1	-1
12	122774671	122774706	CCDC62	ENSG00000130783	ENST00000341952	ENSE00002307391	122774528	122774706	1	-1	0
12	122826422	122826469	CCDC62	ENSG00000130783	ENST00000341952	ENSE00001374517	122826422	122826617	12	0	-1
12			CCDC62	ENSG00000130783	ENST00000341952	ENSE00001367899	122827246	122827384	13	-1	-1
12	122788815	122788929	CCDC62	ENSG00000130783	ENST00000392440	ENSE00003713409	122788785	122788929	1	-1	1
12	122826422	122826469	CCDC62	ENSG00000130783	ENST00000392440	ENSE00002226496	122826422	122827211	8	0	-1
12	122774671	122774706	CCDC62	ENSG00000130783	ENST00000392441	ENSE00001378698	122774526	122774706	1	-1	0
12			CCDC62	ENSG00000130783	ENST00000537566	ENSE00002316289	122776558	122777683	1	-1	-1
12	122781240	122781294	CCDC62	ENSG00000130783	ENST00000537566	ENSE00002279074	122781164	122781294	2	-1	1
12			CCDC62	ENSG00000130783	ENST00000537566	ENSE00002253008	122826422	122827378	9	-1	-1
12	122835551	122835643	HIP1R	ENSG00000130787	ENST00000253083	ENSE00002237540	122835457	122835643	1	-1	0						IPR035964, IPR032422, IPR030555, IPR030224, IPR013809, IPR011417, IPR008942	I/LWEQ_dom_sf, HIP1_clath-bd, HIP1R, Sla2_fam, ENTH, ANTH_dom, ENTH_VHS	FALSE	FALSE
12	122848031	122848094	HIP1R	ENSG00000130787	ENST00000253083	ENSE00003658433	122848031	122848094	2	0	1						IPR035964, IPR032422, IPR030555, IPR030224, IPR013809, IPR011417, IPR008942	I/LWEQ_dom_sf, HIP1_clath-bd, HIP1R, Sla2_fam, ENTH, ANTH_dom, ENTH_VHS	FALSE	FALSE
12	122848466	122848608	HIP1R	ENSG00000130787	ENST00000253083	ENSE00003658968	122848466	122848608	3	1	0						IPR035964, IPR032422, IPR030555, IPR030224, IPR013809, IPR011417, IPR008942	I/LWEQ_dom_sf, HIP1_clath-bd, HIP1R, Sla2_fam, ENTH, ANTH_dom, ENTH_VHS	FALSE	FALSE
12	122848796	122848852	HIP1R	ENSG00000130787	ENST00000253083	ENSE00003585466	122848796	122848852	4	0	0	TRUE					IPR035964, IPR032422, IPR030555, IPR030224, IPR013809, IPR011417, IPR008942	I/LWEQ_dom_sf, HIP1_clath-bd, HIP1R, Sla2_fam, ENTH, ANTH_dom, ENTH_VHS	FALSE	FALSE
12	122849875	122849955	HIP1R	ENSG00000130787	ENST00000253083	ENSE00003654940	122849875	122849955	5	0	0	TRUE					IPR035964, IPR032422, IPR030555, IPR030224, IPR013809, IPR011417, IPR008942	I/LWEQ_dom_sf, HIP1_clath-bd, HIP1R, Sla2_fam, ENTH, ANTH_dom, ENTH_VHS	FALSE	FALSE
12	122850835	122850911	HIP1R	ENSG00000130787	ENST00000253083	ENSE00003569442	122850835	122850911	6	0	2						IPR035964, IPR032422, IPR030555, IPR030224, IPR013809, IPR011417, IPR008942	I/LWEQ_dom_sf, HIP1_clath-bd, HIP1R, Sla2_fam, ENTH, ANTH_dom, ENTH_VHS	FALSE	FALSE
12	122851236	122851297	HIP1R	ENSG00000130787	ENST00000253083	ENSE00003634936	122851236	122851297	7	2	1						IPR035964, IPR032422, IPR030555, IPR030224, IPR013809, IPR011417, IPR008942	I/LWEQ_dom_sf, HIP1_clath-bd, HIP1R, Sla2_fam, ENTH, ANTH_dom, ENTH_VHS	FALSE	FALSE
12	122854043	122854183	HIP1R	ENSG00000130787	ENST00000253083	ENSE00003495445	122854043	122854183	8	1	1		TRUE				IPR035964, IPR032422, IPR030555, IPR030224, IPR013809, IPR011417, IPR008942	I/LWEQ_dom_sf, HIP1_clath-bd, HIP1R, Sla2_fam, ENTH, ANTH_dom, ENTH_VHS	FALSE	FALSE
12	122854905	122854962	HIP1R	ENSG00000130787	ENST00000253083	ENSE00003548314	122854905	122854962	9	1	2						IPR035964, IPR032422, IPR030555, IPR030224, IPR013809, IPR011417, IPR008942	I/LWEQ_dom_sf, HIP1_clath-bd, HIP1R, Sla2_fam, ENTH, ANTH_dom, ENTH_VHS	FALSE	FALSE
12	122855053	122855128	HIP1R	ENSG00000130787	ENST00000253083	ENSE00003677752	122855053	122855128	10	2	0						IPR035964, IPR032422, IPR030555, IPR030224, IPR013809, IPR011417, IPR008942	I/LWEQ_dom_sf, HIP1_clath-bd, HIP1R, Sla2_fam, ENTH, ANTH_dom, ENTH_VHS	FALSE	FALSE
12	122855265	122855405	HIP1R	ENSG00000130787	ENST00000253083	ENSE00003517719	122855265	122855405	11	0	0	TRUE					IPR035964, IPR032422, IPR030555, IPR030224, IPR013809, IPR011417, IPR008942	I/LWEQ_dom_sf, HIP1_clath-bd, HIP1R, Sla2_fam, ENTH, ANTH_dom, ENTH_VHS	FALSE	FALSE
12	122855551	122855612	HIP1R	ENSG00000130787	ENST00000253083	ENSE00003649800	122855551	122855612	12	0	2						IPR035964, IPR032422, IPR030555, IPR030224, IPR013809, IPR011417, IPR008942	I/LWEQ_dom_sf, HIP1_clath-bd, HIP1R, Sla2_fam, ENTH, ANTH_dom, ENTH_VHS	FALSE	FALSE
12	122855831	122855903	HIP1R	ENSG00000130787	ENST00000253083	ENSE00003546425	122855831	122855903	13	2	0						IPR035964, IPR032422, IPR030555, IPR030224, IPR013809, IPR011417, IPR008942	I/LWEQ_dom_sf, HIP1_clath-bd, HIP1R, Sla2_fam, ENTH, ANTH_dom, ENTH_VHS	FALSE	FALSE
12	122855980	122856163	HIP1R	ENSG00000130787	ENST00000253083	ENSE00003687787	122855980	122856163	14	0	1						IPR035964, IPR032422, IPR030555, IPR030224, IPR013809, IPR011417, IPR008942	I/LWEQ_dom_sf, HIP1_clath-bd, HIP1R, Sla2_fam, ENTH, ANTH_dom, ENTH_VHS	FALSE	FALSE
12	122856256	122856344	HIP1R	ENSG00000130787	ENST00000253083	ENSE00003473946	122856256	122856344	15	1	0						IPR035964, IPR032422, IPR030555, IPR030224, IPR013809, IPR011417, IPR008942	I/LWEQ_dom_sf, HIP1_clath-bd, HIP1R, Sla2_fam, ENTH, ANTH_dom, ENTH_VHS	FALSE	FALSE
12	122856432	122856548	HIP1R	ENSG00000130787	ENST00000253083	ENSE00003529022	122856432	122856548	16	0	0	TRUE					IPR035964, IPR032422, IPR030555, IPR030224, IPR013809, IPR011417, IPR008942	I/LWEQ_dom_sf, HIP1_clath-bd, HIP1R, Sla2_fam, ENTH, ANTH_dom, ENTH_VHS	FALSE	FALSE
12	122856625	122856726	HIP1R	ENSG00000130787	ENST00000253083	ENSE00003660753	122856625	122856726	17	0	0	TRUE					IPR035964, IPR032422, IPR030555, IPR030224, IPR013809, IPR011417, IPR008942	I/LWEQ_dom_sf, HIP1_clath-bd, HIP1R, Sla2_fam, ENTH, ANTH_dom, ENTH_VHS	FALSE	FALSE
12	122857021	122857215	HIP1R	ENSG00000130787	ENST00000253083	ENSE00000895217	122857021	122857215	18	0	0	TRUE					IPR035964, IPR032422, IPR030555, IPR030224, IPR013809, IPR011417, IPR008942	I/LWEQ_dom_sf, HIP1_clath-bd, HIP1R, Sla2_fam, ENTH, ANTH_dom, ENTH_VHS	FALSE	FALSE
12	122858102	122858249	HIP1R	ENSG00000130787	ENST00000253083	ENSE00000895246	122858102	122858249	19	0	1						IPR035964, IPR032422, IPR030555, IPR030224, IPR013809, IPR011417, IPR008942	I/LWEQ_dom_sf, HIP1_clath-bd, HIP1R, Sla2_fam, ENTH, ANTH_dom, ENTH_VHS	FALSE	FALSE
12	122858349	122858435	HIP1R	ENSG00000130787	ENST00000253083	ENSE00001188648	122858349	122858435	20	1	1		TRUE				IPR035964, IPR032422, IPR030555, IPR030224, IPR013809, IPR011417, IPR008942	I/LWEQ_dom_sf, HIP1_clath-bd, HIP1R, Sla2_fam, ENTH, ANTH_dom, ENTH_VHS	FALSE	FALSE
12	122858838	122858945	HIP1R	ENSG00000130787	ENST00000253083	ENSE00001188647	122858838	122858945	21	1	1		TRUE				IPR035964, IPR032422, IPR030555, IPR030224, IPR013809, IPR011417, IPR008942	I/LWEQ_dom_sf, HIP1_clath-bd, HIP1R, Sla2_fam, ENTH, ANTH_dom, ENTH_VHS	FALSE	FALSE
12	122859061	122859197	HIP1R	ENSG00000130787	ENST00000253083	ENSE00003639541	122859061	122859197	22	1	0						IPR035964, IPR032422, IPR030555, IPR030224, IPR013809, IPR011417, IPR008942	I/LWEQ_dom_sf, HIP1_clath-bd, HIP1R, Sla2_fam, ENTH, ANTH_dom, ENTH_VHS	FALSE	FALSE
12	122859426	122859536	HIP1R	ENSG00000130787	ENST00000253083	ENSE00003692656	122859426	122859536	23	0	0	TRUE					IPR035964, IPR032422, IPR030555, IPR030224, IPR013809, IPR011417, IPR008942	I/LWEQ_dom_sf, HIP1_clath-bd, HIP1R, Sla2_fam, ENTH, ANTH_dom, ENTH_VHS	FALSE	FALSE
12	122859772	122859830	HIP1R	ENSG00000130787	ENST00000253083	ENSE00003606431	122859772	122859830	24	0	2						IPR035964, IPR032422, IPR030555, IPR030224, IPR013809, IPR011417, IPR008942	I/LWEQ_dom_sf, HIP1_clath-bd, HIP1R, Sla2_fam, ENTH, ANTH_dom, ENTH_VHS	FALSE	FALSE
12	122860047	122860077	HIP1R	ENSG00000130787	ENST00000253083	ENSE00000895234	122860047	122860077	25	2	0						IPR035964, IPR032422, IPR030555, IPR030224, IPR013809, IPR011417, IPR008942	I/LWEQ_dom_sf, HIP1_clath-bd, HIP1R, Sla2_fam, ENTH, ANTH_dom, ENTH_VHS	FALSE	FALSE
12	122860148	122860210	HIP1R	ENSG00000130787	ENST00000253083	ENSE00000895237	122860148	122860210	26	0	0	TRUE					IPR035964, IPR032422, IPR030555, IPR030224, IPR013809, IPR011417, IPR008942	I/LWEQ_dom_sf, HIP1_clath-bd, HIP1R, Sla2_fam, ENTH, ANTH_dom, ENTH_VHS	FALSE	FALSE
12	122860423	122860523	HIP1R	ENSG00000130787	ENST00000253083	ENSE00003578427	122860423	122860523	27	0	2						IPR035964, IPR032422, IPR030555, IPR030224, IPR013809, IPR011417, IPR008942	I/LWEQ_dom_sf, HIP1_clath-bd, HIP1R, Sla2_fam, ENTH, ANTH_dom, ENTH_VHS	FALSE	FALSE
12	122860679	122860784	HIP1R	ENSG00000130787	ENST00000253083	ENSE00003591658	122860679	122860784	28	2	0						IPR035964, IPR032422, IPR030555, IPR030224, IPR013809, IPR011417, IPR008942	I/LWEQ_dom_sf, HIP1_clath-bd, HIP1R, Sla2_fam, ENTH, ANTH_dom, ENTH_VHS	FALSE	FALSE
12	122860916	122861039	HIP1R	ENSG00000130787	ENST00000253083	ENSE00003678357	122860916	122861039	29	0	1						IPR035964, IPR032422, IPR030555, IPR030224, IPR013809, IPR011417, IPR008942	I/LWEQ_dom_sf, HIP1_clath-bd, HIP1R, Sla2_fam, ENTH, ANTH_dom, ENTH_VHS	FALSE	FALSE
12	122861131	122861192	HIP1R	ENSG00000130787	ENST00000253083	ENSE00003504025	122861131	122861192	30	1	0						IPR035964, IPR032422, IPR030555, IPR030224, IPR013809, IPR011417, IPR008942	I/LWEQ_dom_sf, HIP1_clath-bd, HIP1R, Sla2_fam, ENTH, ANTH_dom, ENTH_VHS	FALSE	FALSE
12	122861308	122861514	HIP1R	ENSG00000130787	ENST00000253083	ENSE00003513863	122861308	122861514	31	0	0	TRUE					IPR035964, IPR032422, IPR030555, IPR030224, IPR013809, IPR011417, IPR008942	I/LWEQ_dom_sf, HIP1_clath-bd, HIP1R, Sla2_fam, ENTH, ANTH_dom, ENTH_VHS	FALSE	FALSE
12	122861706	122861753	HIP1R	ENSG00000130787	ENST00000253083	ENSE00001292069	122861706	122862961	32	0	-1						IPR035964, IPR032422, IPR030555, IPR030224, IPR013809, IPR011417, IPR008942	I/LWEQ_dom_sf, HIP1_clath-bd, HIP1R, Sla2_fam, ENTH, ANTH_dom, ENTH_VHS	FALSE	FALSE
12	122860165	122860210	HIP1R	ENSG00000130787	ENST00000535012	ENSE00002234713	122860165	122860210	1	1	2						IPR035964, IPR030555, IPR030224	I/LWEQ_dom_sf, HIP1R, Sla2_fam	FALSE	FALSE
12	122861706	122861753	HIP1R	ENSG00000130787	ENST00000535012	ENSE00002314338	122861706	122862084	6	0	-1						IPR035964, IPR030555, IPR030224	I/LWEQ_dom_sf, HIP1R, Sla2_fam	FALSE	FALSE
12			C12orf65	ENSG00000130921	ENST00000253233	ENSE00001226572	123233436	123233531	1	-1	-1				TRUE
12	123253675	123253956	C12orf65	ENSG00000130921	ENST00000253233	ENSE00000898225	123253647	123253956	2	-1	0
12	123256813	123257031	C12orf65	ENSG00000130921	ENST00000253233	ENSE00003893003	123256813	123257960	3	0	-1
12			C12orf65	ENSG00000130921	ENST00000366329	ENSE00001699516	123233481	123233924	1	-1	-1
12	123256813	123257031	C12orf65	ENSG00000130921	ENST00000366329	ENSE00001226587	123256813	123257959	3	0	-1
12	123253675	123253956	C12orf65	ENSG00000130921	ENST00000429587	ENSE00002274920	123253390	123253956	1	-1	0
12	123256813	123257031	C12orf65	ENSG00000130921	ENST00000429587	ENSE00002255360	123256813	123257571	2	0	-1
12			C12orf65	ENSG00000130921	ENST00000543139	ENSE00002319445	123248278	123251567	1	-1	-1
12	123256813	123256945	C12orf65	ENSG00000130921	ENST00000543139	ENSE00001701340	123256813	123256945	3	0	1
12			C12orf65	ENSG00000130921	ENST00000546132	ENSE00002298389	123233462	123233531	1	-1	-1
12			C12orf65	ENSG00000130921	ENST00000546132	ENSE00002318406	123233740	123233924	2	-1	-1				TRUE
12	123253675	123253964	C12orf65	ENSG00000130921	ENST00000546132	ENSE00002205828	123253647	123253964	3	-1	2
12			RAN	ENSG00000132341	ENST00000392367	ENSE00001511597	130872096	130872126	1	-1	-1						IPR027417, IPR005225, IPR002041	P-loop_NTPase, Small_GTP-bd_dom, Ran_GTPase	FALSE	FALSE
12	130872594	130872629	RAN	ENSG00000132341	ENST00000392367	ENSE00003736927	130872584	130872629	2	-1	0						IPR027417, IPR005225, IPR002041	P-loop_NTPase, Small_GTP-bd_dom, Ran_GTPase	FALSE	FALSE
12	130872836	130872920	RAN	ENSG00000132341	ENST00000392367	ENSE00003562063	130872836	130872920	3	0	1						IPR027417, IPR005225, IPR002041	P-loop_NTPase, Small_GTP-bd_dom, Ran_GTPase	FALSE	FALSE
12	130873003	130873128	RAN	ENSG00000132341	ENST00000392367	ENSE00003487832	130873003	130873128	4	1	1		TRUE				IPR027417, IPR005225, IPR002041	P-loop_NTPase, Small_GTP-bd_dom, Ran_GTPase	FALSE	FALSE
12	130874034	130874084	RAN	ENSG00000132341	ENST00000392367	ENSE00001511596	130874034	130874084	5	1	1		TRUE				IPR027417, IPR005225, IPR002041	P-loop_NTPase, Small_GTP-bd_dom, Ran_GTPase	FALSE	FALSE
12	130874546	130874733	RAN	ENSG00000132341	ENST00000392367	ENSE00003525542	130874546	130874733	6	1	0						IPR027417, IPR005225, IPR002041	P-loop_NTPase, Small_GTP-bd_dom, Ran_GTPase	FALSE	FALSE
12	130875612	130875782	RAN	ENSG00000132341	ENST00000392367	ENSE00003566649	130875612	130875782	7	0	0	TRUE					IPR027417, IPR005225, IPR002041	P-loop_NTPase, Small_GTP-bd_dom, Ran_GTPase	FALSE	FALSE
12	130875882	130875926	RAN	ENSG00000132341	ENST00000392367	ENSE00001817921	130875882	130875963	8	0	-1						IPR027417, IPR005225, IPR002041	P-loop_NTPase, Small_GTP-bd_dom, Ran_GTPase	FALSE	FALSE
12	130872594	130872629	RAN	ENSG00000132341	ENST00000392369	ENSE00001511608	130872070	130872629	1	-1	0						IPR027417, IPR005225, IPR002041	P-loop_NTPase, Small_GTP-bd_dom, Ran_GTPase	FALSE	FALSE
12	130875882	130875926	RAN	ENSG00000132341	ENST00000392369	ENSE00001511600	130875882	130876281	6	0	-1						IPR027417, IPR005225, IPR002041	P-loop_NTPase, Small_GTP-bd_dom, Ran_GTPase	FALSE	FALSE
12	130872037	130872126	RAN	ENSG00000132341	ENST00000448750	ENSE00001202935	130872037	130872126	1	0	0						IPR027417, IPR005225, IPR002041	P-loop_NTPase, Small_GTP-bd_dom, Ran_GTPase	FALSE	FALSE
12	130875882	130875926	RAN	ENSG00000132341	ENST00000448750	ENSE00002269722	130875882	130877676	6	0	-1						IPR027417, IPR005225, IPR002041	P-loop_NTPase, Small_GTP-bd_dom, Ran_GTPase	FALSE	FALSE
12			RAN	ENSG00000132341	ENST00000535090	ENSE00002237874	130872076	130872126	1	-1	-1				TRUE		IPR027417, IPR005225, IPR002041	P-loop_NTPase, Small_GTP-bd_dom, Ran_GTPase	FALSE	FALSE
12	130872594	130872617	RAN	ENSG00000132341	ENST00000535090	ENSE00002290307	130872584	130872617	2	-1	0						IPR027417, IPR005225, IPR002041	P-loop_NTPase, Small_GTP-bd_dom, Ran_GTPase	FALSE	FALSE
12	130875612	130875784	RAN	ENSG00000132341	ENST00000535090	ENSE00002293677	130875612	130875784	6	0	2						IPR027417, IPR005225, IPR002041	P-loop_NTPase, Small_GTP-bd_dom, Ran_GTPase	FALSE	FALSE
12	130872047	130872126	RAN	ENSG00000132341	ENST00000536606	ENSE00001816391	130872047	130872126	1	1	0
12	130874551	130874570	RAN	ENSG00000132341	ENST00000536606	ENSE00002244724	130874551	130874733	4	1	-1
12			RAN	ENSG00000132341	ENST00000536606	ENSE00002289692	130875612	130875709	5	-1	-1
12			RAN	ENSG00000132341	ENST00000541630	ENSE00002210935	130872836	130872912	2	-1	-1				TRUE		IPR027417, IPR002041	P-loop_NTPase, Ran_GTPase	FALSE	FALSE
12			RAN	ENSG00000132341	ENST00000541630	ENSE00003679192	130873003	130873128	3	-1	-1				TRUE		IPR027417, IPR002041	P-loop_NTPase, Ran_GTPase	FALSE	FALSE
12	130874563	130874733	RAN	ENSG00000132341	ENST00000541630	ENSE00003642264	130874546	130874733	4	-1	0						IPR027417, IPR002041	P-loop_NTPase, Ran_GTPase	FALSE	FALSE
12	130875882	130875926	RAN	ENSG00000132341	ENST00000541630	ENSE00002298632	130875882	130876733	6	0	-1						IPR027417, IPR002041	P-loop_NTPase, Ran_GTPase	FALSE	FALSE
12			RAN	ENSG00000132341	ENST00000543796	ENSE00002228967	130872066	130872126	1	-1	-1						IPR027417, IPR005225, IPR002041	P-loop_NTPase, Small_GTP-bd_dom, Ran_GTPase	FALSE	FALSE
12	130875882	130875926	RAN	ENSG00000132341	ENST00000543796	ENSE00001953083	130875882	130877678	7	0	-1						IPR027417, IPR005225, IPR002041	P-loop_NTPase, Small_GTP-bd_dom, Ran_GTPase	FALSE	FALSE
12	85874404	85874476	NTS	ENSG00000133636	ENST00000256010	ENSE00002383191	85874295	85874476	1	-1	1
12	85876640	85876701	NTS	ENSG00000133636	ENST00000256010	ENSE00000909344	85876640	85876701	2	1	0
12	85878345	85878569	NTS	ENSG00000133636	ENST00000256010	ENSE00000909345	85878345	85878569	3	0	0	TRUE
12	85882223	85882375	NTS	ENSG00000133636	ENST00000256010	ENSE00000993534	85882223	85882992	4	0	-1
12	85882223	85882375	NTS	ENSG00000133636	ENST00000551529	ENSE00002376621	85882223	85882779	3	0	-1
12	92145388	92145535	BTG1	ENSG00000133639	ENST00000256015	ENSE00000909443	92145388	92145846	1	-1	1						IPR036054, IPR033330	BTG-like_sf, BTG1	FALSE	FALSE
12	92144080	92144447	BTG1	ENSG00000133639	ENST00000256015	ENSE00001283397	92140278	92144447	2	1	-1						IPR036054, IPR033330	BTG-like_sf, BTG1	FALSE	FALSE
12			LRRIQ1	ENSG00000133640	ENST00000393217	ENSE00002222812	85036351	85036407	1	-1	-1				TRUE		IPR032675, IPR027417, IPR003591, IPR001611	LRR_dom_sf, P-loop_NTPase, Leu-rich_rpt_typical-subtyp, Leu-rich_rpt	FALSE	FALSE
12	85038177	85038308	LRRIQ1	ENSG00000133640	ENST00000393217	ENSE00003549721	85038153	85038308	2	-1	0						IPR032675, IPR027417, IPR003591, IPR001611	LRR_dom_sf, P-loop_NTPase, Leu-rich_rpt_typical-subtyp, Leu-rich_rpt	FALSE	FALSE
12	85040490	85040601	LRRIQ1	ENSG00000133640	ENST00000393217	ENSE00003665537	85040490	85040601	3	0	1						IPR032675, IPR027417, IPR003591, IPR001611	LRR_dom_sf, P-loop_NTPase, Leu-rich_rpt_typical-subtyp, Leu-rich_rpt	FALSE	FALSE
12	85044718	85044809	LRRIQ1	ENSG00000133640	ENST00000393217	ENSE00003611821	85044718	85044809	4	1	0						IPR032675, IPR027417, IPR003591, IPR001611	LRR_dom_sf, P-loop_NTPase, Leu-rich_rpt_typical-subtyp, Leu-rich_rpt	FALSE	FALSE
12	85046020	85046137	LRRIQ1	ENSG00000133640	ENST00000393217	ENSE00003469147	85046020	85046137	5	0	1						IPR032675, IPR027417, IPR003591, IPR001611	LRR_dom_sf, P-loop_NTPase, Leu-rich_rpt_typical-subtyp, Leu-rich_rpt	FALSE	FALSE
12	85047247	85047470	LRRIQ1	ENSG00000133640	ENST00000393217	ENSE00003558719	85047247	85047470	6	1	0						IPR032675, IPR027417, IPR003591, IPR001611	LRR_dom_sf, P-loop_NTPase, Leu-rich_rpt_typical-subtyp, Leu-rich_rpt	FALSE	FALSE
12	85052177	85052251	LRRIQ1	ENSG00000133640	ENST00000393217	ENSE00003654374	85052177	85052251	7	0	0	TRUE					IPR032675, IPR027417, IPR003591, IPR001611	LRR_dom_sf, P-loop_NTPase, Leu-rich_rpt_typical-subtyp, Leu-rich_rpt	FALSE	FALSE
12	85055547	85057184	LRRIQ1	ENSG00000133640	ENST00000393217	ENSE00003585248	85055547	85057184	8	0	0	TRUE					IPR032675, IPR027417, IPR003591, IPR001611	LRR_dom_sf, P-loop_NTPase, Leu-rich_rpt_typical-subtyp, Leu-rich_rpt	FALSE	FALSE
12	85065262	85065414	LRRIQ1	ENSG00000133640	ENST00000393217	ENSE00003671917	85065262	85065414	9	0	0	TRUE					IPR032675, IPR027417, IPR003591, IPR001611	LRR_dom_sf, P-loop_NTPase, Leu-rich_rpt_typical-subtyp, Leu-rich_rpt	FALSE	FALSE
12	85066748	85066898	LRRIQ1	ENSG00000133640	ENST00000393217	ENSE00003643883	85066748	85066898	10	0	1						IPR032675, IPR027417, IPR003591, IPR001611	LRR_dom_sf, P-loop_NTPase, Leu-rich_rpt_typical-subtyp, Leu-rich_rpt	FALSE	FALSE
12	85072907	85073098	LRRIQ1	ENSG00000133640	ENST00000393217	ENSE00003658422	85072907	85073098	11	1	1		TRUE				IPR032675, IPR027417, IPR003591, IPR001611	LRR_dom_sf, P-loop_NTPase, Leu-rich_rpt_typical-subtyp, Leu-rich_rpt	FALSE	FALSE
12	85098355	85098548	LRRIQ1	ENSG00000133640	ENST00000393217	ENSE00003693061	85098355	85098548	12	1	0						IPR032675, IPR027417, IPR003591, IPR001611	LRR_dom_sf, P-loop_NTPase, Leu-rich_rpt_typical-subtyp, Leu-rich_rpt	FALSE	FALSE
12	85098867	85098994	LRRIQ1	ENSG00000133640	ENST00000393217	ENSE00003545288	85098867	85098994	13	0	2						IPR032675, IPR027417, IPR003591, IPR001611	LRR_dom_sf, P-loop_NTPase, Leu-rich_rpt_typical-subtyp, Leu-rich_rpt	FALSE	FALSE
12	85104004	85104077	LRRIQ1	ENSG00000133640	ENST00000393217	ENSE00003528337	85104004	85104077	14	2	1						IPR032675, IPR027417, IPR003591, IPR001611	LRR_dom_sf, P-loop_NTPase, Leu-rich_rpt_typical-subtyp, Leu-rich_rpt	FALSE	FALSE
12	85106522	85106615	LRRIQ1	ENSG00000133640	ENST00000393217	ENSE00003632170	85106522	85106615	15	1	2						IPR032675, IPR027417, IPR003591, IPR001611	LRR_dom_sf, P-loop_NTPase, Leu-rich_rpt_typical-subtyp, Leu-rich_rpt	FALSE	FALSE
12	85121697	85121876	LRRIQ1	ENSG00000133640	ENST00000393217	ENSE00003567520	85121697	85121876	16	2	2			TRUE			IPR032675, IPR027417, IPR003591, IPR001611	LRR_dom_sf, P-loop_NTPase, Leu-rich_rpt_typical-subtyp, Leu-rich_rpt	FALSE	FALSE
12	85124070	85124519	LRRIQ1	ENSG00000133640	ENST00000393217	ENSE00002712689	85124070	85124519	17	2	2			TRUE			IPR032675, IPR027417, IPR003591, IPR001611	LRR_dom_sf, P-loop_NTPase, Leu-rich_rpt_typical-subtyp, Leu-rich_rpt	FALSE	FALSE
12	85127832	85128033	LRRIQ1	ENSG00000133640	ENST00000393217	ENSE00001799797	85127832	85128033	18	2	0						IPR032675, IPR027417, IPR003591, IPR001611	LRR_dom_sf, P-loop_NTPase, Leu-rich_rpt_typical-subtyp, Leu-rich_rpt	FALSE	FALSE
12	85137850	85137969	LRRIQ1	ENSG00000133640	ENST00000393217	ENSE00001756082	85137850	85137969	19	0	0	TRUE					IPR032675, IPR027417, IPR003591, IPR001611	LRR_dom_sf, P-loop_NTPase, Leu-rich_rpt_typical-subtyp, Leu-rich_rpt	FALSE	FALSE
12	85152280	85152369	LRRIQ1	ENSG00000133640	ENST00000393217	ENSE00001753843	85152280	85152369	20	0	0	TRUE					IPR032675, IPR027417, IPR003591, IPR001611	LRR_dom_sf, P-loop_NTPase, Leu-rich_rpt_typical-subtyp, Leu-rich_rpt	FALSE	FALSE
12	85153024	85153145	LRRIQ1	ENSG00000133640	ENST00000393217	ENSE00001735260	85153024	85153145	21	0	2						IPR032675, IPR027417, IPR003591, IPR001611	LRR_dom_sf, P-loop_NTPase, Leu-rich_rpt_typical-subtyp, Leu-rich_rpt	FALSE	FALSE
12	85153663	85153758	LRRIQ1	ENSG00000133640	ENST00000393217	ENSE00001736255	85153663	85153758	22	2	2			TRUE			IPR032675, IPR027417, IPR003591, IPR001611	LRR_dom_sf, P-loop_NTPase, Leu-rich_rpt_typical-subtyp, Leu-rich_rpt	FALSE	FALSE
12	85154012	85154094	LRRIQ1	ENSG00000133640	ENST00000393217	ENSE00001611552	85154012	85154094	23	2	1						IPR032675, IPR027417, IPR003591, IPR001611	LRR_dom_sf, P-loop_NTPase, Leu-rich_rpt_typical-subtyp, Leu-rich_rpt	FALSE	FALSE
12	85160613	85160714	LRRIQ1	ENSG00000133640	ENST00000393217	ENSE00003697215	85160613	85160714	24	1	1		TRUE				IPR032675, IPR027417, IPR003591, IPR001611	LRR_dom_sf, P-loop_NTPase, Leu-rich_rpt_typical-subtyp, Leu-rich_rpt	FALSE	FALSE
12	85229517	85229649	LRRIQ1	ENSG00000133640	ENST00000393217	ENSE00003685044	85229517	85229649	25	1	2						IPR032675, IPR027417, IPR003591, IPR001611	LRR_dom_sf, P-loop_NTPase, Leu-rich_rpt_typical-subtyp, Leu-rich_rpt	FALSE	FALSE
12	85232696	85232756	LRRIQ1	ENSG00000133640	ENST00000393217	ENSE00003481828	85232696	85232756	26	2	0						IPR032675, IPR027417, IPR003591, IPR001611	LRR_dom_sf, P-loop_NTPase, Leu-rich_rpt_typical-subtyp, Leu-rich_rpt	FALSE	FALSE
12	85244789	85244941	LRRIQ1	ENSG00000133640	ENST00000393217	ENSE00002161291	85244789	85245105	27	0	-1						IPR032675, IPR027417, IPR003591, IPR001611	LRR_dom_sf, P-loop_NTPase, Leu-rich_rpt_typical-subtyp, Leu-rich_rpt	FALSE	FALSE
12	88035649	88035738	C12orf29	ENSG00000133641	ENST00000356891	ENSE00002374024	88035536	88035738	1	-1	0
12	88040148	88040265	C12orf29	ENSG00000133641	ENST00000356891	ENSE00003644047	88040148	88040265	2	0	1
12	88042825	88042920	C12orf29	ENSG00000133641	ENST00000356891	ENSE00003514375	88042825	88042920	3	1	1		TRUE
12	88043599	88043715	C12orf29	ENSG00000133641	ENST00000356891	ENSE00003629351	88043599	88043715	4	1	1		TRUE
12	88045582	88045779	C12orf29	ENSG00000133641	ENST00000356891	ENSE00003549820	88045582	88045779	5	1	1		TRUE
12	88046807	88046976	C12orf29	ENSG00000133641	ENST00000356891	ENSE00003588631	88046807	88046976	6	1	0
12	88048234	88048422	C12orf29	ENSG00000133641	ENST00000356891	ENSE00002334441	88048234	88050160	7	0	-1
12			TMTC1	ENSG00000133687	ENST00000256062	ENSE00001342372	29784308	29784759	1	-1	-1				TRUE		IPR019734, IPR013618, IPR013026, IPR011990	TPR_repeat, DUF1736, TPR-contain_dom, TPR-like_helical_dom_sf	FALSE	FALSE
12	29767898	29768053	TMTC1	ENSG00000133687	ENST00000256062	ENSE00003646738	29767898	29768075	2	-1	0						IPR019734, IPR013618, IPR013026, IPR011990	TPR_repeat, DUF1736, TPR-contain_dom, TPR-like_helical_dom_sf	FALSE	FALSE
12	29758704	29758777	TMTC1	ENSG00000133687	ENST00000256062	ENSE00003659992	29758704	29758777	3	0	2						IPR019734, IPR013618, IPR013026, IPR011990	TPR_repeat, DUF1736, TPR-contain_dom, TPR-like_helical_dom_sf	FALSE	FALSE
12	29755709	29755885	TMTC1	ENSG00000133687	ENST00000256062	ENSE00003598534	29755709	29755885	4	2	2			TRUE			IPR019734, IPR013618, IPR013026, IPR011990	TPR_repeat, DUF1736, TPR-contain_dom, TPR-like_helical_dom_sf	FALSE	FALSE
12	29751666	29751872	TMTC1	ENSG00000133687	ENST00000256062	ENSE00003502743	29751666	29751872	5	2	2			TRUE			IPR019734, IPR013618, IPR013026, IPR011990	TPR_repeat, DUF1736, TPR-contain_dom, TPR-like_helical_dom_sf	FALSE	FALSE
12	29633147	29633336	TMTC1	ENSG00000133687	ENST00000256062	ENSE00003692517	29633147	29633336	6	2	0						IPR019734, IPR013618, IPR013026, IPR011990	TPR_repeat, DUF1736, TPR-contain_dom, TPR-like_helical_dom_sf	FALSE	FALSE
12	29604178	29604299	TMTC1	ENSG00000133687	ENST00000256062	ENSE00003630476	29604178	29604299	7	0	2						IPR019734, IPR013618, IPR013026, IPR011990	TPR_repeat, DUF1736, TPR-contain_dom, TPR-like_helical_dom_sf	FALSE	FALSE
12	29583407	29583574	TMTC1	ENSG00000133687	ENST00000256062	ENSE00003644532	29583407	29583574	8	2	2			TRUE			IPR019734, IPR013618, IPR013026, IPR011990	TPR_repeat, DUF1736, TPR-contain_dom, TPR-like_helical_dom_sf	FALSE	FALSE
12	29572105	29572218	TMTC1	ENSG00000133687	ENST00000256062	ENSE00003607297	29572105	29572218	9	2	2			TRUE			IPR019734, IPR013618, IPR013026, IPR011990	TPR_repeat, DUF1736, TPR-contain_dom, TPR-like_helical_dom_sf	FALSE	FALSE
12	29556857	29557000	TMTC1	ENSG00000133687	ENST00000256062	ENSE00003515857	29556857	29557000	10	2	2			TRUE			IPR019734, IPR013618, IPR013026, IPR011990	TPR_repeat, DUF1736, TPR-contain_dom, TPR-like_helical_dom_sf	FALSE	FALSE
12	29536209	29536317	TMTC1	ENSG00000133687	ENST00000256062	ENSE00003609592	29536209	29536317	11	2	0						IPR019734, IPR013618, IPR013026, IPR011990	TPR_repeat, DUF1736, TPR-contain_dom, TPR-like_helical_dom_sf	FALSE	FALSE
12	29520618	29520720	TMTC1	ENSG00000133687	ENST00000256062	ENSE00003554020	29520618	29520720	12	0	1						IPR019734, IPR013618, IPR013026, IPR011990	TPR_repeat, DUF1736, TPR-contain_dom, TPR-like_helical_dom_sf	FALSE	FALSE
12	29518472	29518607	TMTC1	ENSG00000133687	ENST00000256062	ENSE00003494342	29518472	29518607	13	1	2						IPR019734, IPR013618, IPR013026, IPR011990	TPR_repeat, DUF1736, TPR-contain_dom, TPR-like_helical_dom_sf	FALSE	FALSE
12	29517427	29517571	TMTC1	ENSG00000133687	ENST00000256062	ENSE00003504808	29517427	29517571	14	2	0						IPR019734, IPR013618, IPR013026, IPR011990	TPR_repeat, DUF1736, TPR-contain_dom, TPR-like_helical_dom_sf	FALSE	FALSE
12	29516349	29516486	TMTC1	ENSG00000133687	ENST00000256062	ENSE00003590181	29516349	29516486	15	0	0	TRUE					IPR019734, IPR013618, IPR013026, IPR011990	TPR_repeat, DUF1736, TPR-contain_dom, TPR-like_helical_dom_sf	FALSE	FALSE
12	29514482	29514604	TMTC1	ENSG00000133687	ENST00000256062	ENSE00003676331	29514482	29514604	16	0	0	TRUE					IPR019734, IPR013618, IPR013026, IPR011990	TPR_repeat, DUF1736, TPR-contain_dom, TPR-like_helical_dom_sf	FALSE	FALSE
12	29512043	29512120	TMTC1	ENSG00000133687	ENST00000256062	ENSE00003584629	29512043	29512120	17	0	0	TRUE					IPR019734, IPR013618, IPR013026, IPR011990	TPR_repeat, DUF1736, TPR-contain_dom, TPR-like_helical_dom_sf	FALSE	FALSE
12	29506846	29506986	TMTC1	ENSG00000133687	ENST00000256062	ENSE00002218183	29500840	29506986	18	0	-1						IPR019734, IPR013618, IPR013026, IPR011990	TPR_repeat, DUF1736, TPR-contain_dom, TPR-like_helical_dom_sf	FALSE	FALSE
12	29783450	29783751	TMTC1	ENSG00000133687	ENST00000539277	ENSE00002262364	29783450	29783942	1	-1	2						IPR019734, IPR013618, IPR013105, IPR013026, IPR011990	TPR_repeat, DUF1736, TPR_2, TPR-contain_dom, TPR-like_helical_dom_sf	FALSE	FALSE
12	29767898	29768075	TMTC1	ENSG00000133687	ENST00000539277	ENSE00003574592	29767898	29768075	2	2	0						IPR019734, IPR013618, IPR013105, IPR013026, IPR011990	TPR_repeat, DUF1736, TPR_2, TPR-contain_dom, TPR-like_helical_dom_sf	FALSE	FALSE
12	29604178	29604224	TMTC1	ENSG00000133687	ENST00000550354	ENSE00002359698	29604178	29604224	1	0	2
12	29568921	29568984	TMTC1	ENSG00000133687	ENST00000550354	ENSE00002419607	29568721	29568984	4	2	-1
12	29783450	29783751	TMTC1	ENSG00000133687	ENST00000551659	ENSE00002389618	29783450	29783897	1	-1	2						IPR019734, IPR013618, IPR013105, IPR013026, IPR011990	TPR_repeat, DUF1736, TPR_2, TPR-contain_dom, TPR-like_helical_dom_sf	FALSE	FALSE
12	29660804	29660885	TMTC1	ENSG00000133687	ENST00000551659	ENSE00003508222	29660804	29660885	6	2	0						IPR019734, IPR013618, IPR013105, IPR013026, IPR011990	TPR_repeat, DUF1736, TPR_2, TPR-contain_dom, TPR-like_helical_dom_sf	FALSE	FALSE
12	29659880	29659983	TMTC1	ENSG00000133687	ENST00000551659	ENSE00003469451	29659880	29659983	7	0	2						IPR019734, IPR013618, IPR013105, IPR013026, IPR011990	TPR_repeat, DUF1736, TPR_2, TPR-contain_dom, TPR-like_helical_dom_sf	FALSE	FALSE
12	29506846	29506986	TMTC1	ENSG00000133687	ENST00000551659	ENSE00002403070	29505599	29506986	20	0	-1						IPR019734, IPR013618, IPR013105, IPR013026, IPR011990	TPR_repeat, DUF1736, TPR_2, TPR-contain_dom, TPR-like_helical_dom_sf	FALSE	FALSE
12	29783450	29783751	TMTC1	ENSG00000133687	ENST00000552618	ENSE00002360554	29783450	29783798	1	-1	2						IPR019734, IPR013618, IPR013026	TPR_repeat, DUF1736, TPR-contain_dom	FALSE	FALSE
12	29506846	29506986	TMTC1	ENSG00000133687	ENST00000552618	ENSE00002369583	29505699	29506986	19	0	-1						IPR019734, IPR013618, IPR013026	TPR_repeat, DUF1736, TPR-contain_dom	FALSE	FALSE
12			KRAS	ENSG00000133703	ENST00000256078	ENSE00003903543	25250751	25250929	1	-1	-1				TRUE		IPR027417, IPR020849, IPR005225	P-loop_NTPase, Small_GTPase_Ras-type, Small_GTP-bd_dom	FALSE	FALSE
12	25245274	25245384	KRAS	ENSG00000133703	ENST00000256078	ENSE00000936617	25245274	25245395	2	-1	0						IPR027417, IPR020849, IPR005225	P-loop_NTPase, Small_GTPase_Ras-type, Small_GTP-bd_dom	FALSE	FALSE
12	25227234	25227412	KRAS	ENSG00000133703	ENST00000256078	ENSE00001719809	25227234	25227412	3	0	2						IPR027417, IPR020849, IPR005225	P-loop_NTPase, Small_GTPase_Ras-type, Small_GTP-bd_dom	FALSE	FALSE
12	25225614	25225773	KRAS	ENSG00000133703	ENST00000256078	ENSE00001644818	25225614	25225773	4	2	0						IPR027417, IPR020849, IPR005225	P-loop_NTPase, Small_GTPase_Ras-type, Small_GTP-bd_dom	FALSE	FALSE
12	25215441	25215560	KRAS	ENSG00000133703	ENST00000256078	ENSE00001189807	25215437	25215560	5	0	-1						IPR027417, IPR020849, IPR005225	P-loop_NTPase, Small_GTPase_Ras-type, Small_GTP-bd_dom	FALSE	FALSE
12			KRAS	ENSG00000133703	ENST00000256078	ENSE00002477035	25205246	25209911	6	-1	-1						IPR027417, IPR020849, IPR005225	P-loop_NTPase, Small_GTPase_Ras-type, Small_GTP-bd_dom	FALSE	FALSE
12	25209795	25209911	KRAS	ENSG00000133703	ENST00000311936	ENSE00002456976	25205246	25209911	5	0	-1						IPR027417, IPR020849, IPR005225	P-loop_NTPase, Small_GTPase_Ras-type, Small_GTP-bd_dom	FALSE	FALSE
12			KRAS	ENSG00000133703	ENST00000556131	ENSE00002530521	25250764	25250929	1	-1	-1						IPR027417, IPR020849	P-loop_NTPase, Small_GTPase_Ras-type	FALSE	FALSE
12	25235206	25235226	KRAS	ENSG00000133703	ENST00000556131	ENSE00002478081	25233819	25235226	3	0	-1						IPR027417, IPR020849	P-loop_NTPase, Small_GTPase_Ras-type	FALSE	FALSE
12			KRAS	ENSG00000133703	ENST00000557334	ENSE00002446502	25250751	25250936	1	-1	-1						IPR027417, IPR020849	P-loop_NTPase, Small_GTPase_Ras-type	FALSE	FALSE
12	25209795	25209911	KRAS	ENSG00000133703	ENST00000557334	ENSE00002464674	25209168	25209911	3	0	-1						IPR027417, IPR020849	P-loop_NTPase, Small_GTPase_Ras-type	FALSE	FALSE
12	30695564	30695647	IPO8	ENSG00000133704	ENST00000256079	ENSE00001001375	30695564	30695869	1	-1	0						IPR016024, IPR013713, IPR011989	ARM-type_fold, XPO2_central, ARM-like	FALSE	FALSE
12	30690496	30690577	IPO8	ENSG00000133704	ENST00000256079	ENSE00000734551	30690496	30690577	2	0	1						IPR016024, IPR013713, IPR011989	ARM-type_fold, XPO2_central, ARM-like	FALSE	FALSE
12	30684301	30684457	IPO8	ENSG00000133704	ENST00000256079	ENSE00003790223	30684301	30684457	3	1	2						IPR016024, IPR013713, IPR011989	ARM-type_fold, XPO2_central, ARM-like	FALSE	FALSE
12	30681659	30681817	IPO8	ENSG00000133704	ENST00000256079	ENSE00003649374	30681659	30681817	4	2	2			TRUE			IPR016024, IPR013713, IPR011989	ARM-type_fold, XPO2_central, ARM-like	FALSE	FALSE
12	30680482	30680638	IPO8	ENSG00000133704	ENST00000256079	ENSE00003789381	30680482	30680638	5	2	0						IPR016024, IPR013713, IPR011989	ARM-type_fold, XPO2_central, ARM-like	FALSE	FALSE
12	30676498	30676587	IPO8	ENSG00000133704	ENST00000256079	ENSE00000734542	30676498	30676587	6	0	0	TRUE					IPR016024, IPR013713, IPR011989	ARM-type_fold, XPO2_central, ARM-like	FALSE	FALSE
12	30674659	30674753	IPO8	ENSG00000133704	ENST00000256079	ENSE00000734540	30674659	30674753	7	0	2						IPR016024, IPR013713, IPR011989	ARM-type_fold, XPO2_central, ARM-like	FALSE	FALSE
12	30673990	30674074	IPO8	ENSG00000133704	ENST00000256079	ENSE00000734537	30673990	30674074	8	2	0						IPR016024, IPR013713, IPR011989	ARM-type_fold, XPO2_central, ARM-like	FALSE	FALSE
12	30670962	30671096	IPO8	ENSG00000133704	ENST00000256079	ENSE00000734534	30670962	30671096	9	0	0	TRUE					IPR016024, IPR013713, IPR011989	ARM-type_fold, XPO2_central, ARM-like	FALSE	FALSE
12	30669183	30669282	IPO8	ENSG00000133704	ENST00000256079	ENSE00000734532	30669183	30669282	10	0	1						IPR016024, IPR013713, IPR011989	ARM-type_fold, XPO2_central, ARM-like	FALSE	FALSE
12	30666175	30666251	IPO8	ENSG00000133704	ENST00000256079	ENSE00000734530	30666175	30666251	11	1	0						IPR016024, IPR013713, IPR011989	ARM-type_fold, XPO2_central, ARM-like	FALSE	FALSE
12	30665729	30665845	IPO8	ENSG00000133704	ENST00000256079	ENSE00000734528	30665729	30665845	12	0	0	TRUE					IPR016024, IPR013713, IPR011989	ARM-type_fold, XPO2_central, ARM-like	FALSE	FALSE
12	30665220	30665309	IPO8	ENSG00000133704	ENST00000256079	ENSE00000734526	30665220	30665309	13	0	0	TRUE					IPR016024, IPR013713, IPR011989	ARM-type_fold, XPO2_central, ARM-like	FALSE	FALSE
12	30663489	30663654	IPO8	ENSG00000133704	ENST00000256079	ENSE00000734524	30663489	30663654	14	0	1						IPR016024, IPR013713, IPR011989	ARM-type_fold, XPO2_central, ARM-like	FALSE	FALSE
12	30662327	30662487	IPO8	ENSG00000133704	ENST00000256079	ENSE00000734522	30662327	30662487	15	1	0						IPR016024, IPR013713, IPR011989	ARM-type_fold, XPO2_central, ARM-like	FALSE	FALSE
12	30661141	30661266	IPO8	ENSG00000133704	ENST00000256079	ENSE00000734520	30661141	30661266	16	0	0	TRUE					IPR016024, IPR013713, IPR011989	ARM-type_fold, XPO2_central, ARM-like	FALSE	FALSE
12	30656684	30656750	IPO8	ENSG00000133704	ENST00000256079	ENSE00000734518	30656684	30656750	17	0	1						IPR016024, IPR013713, IPR011989	ARM-type_fold, XPO2_central, ARM-like	FALSE	FALSE
12	30652967	30653092	IPO8	ENSG00000133704	ENST00000256079	ENSE00001098303	30652967	30653092	18	1	1		TRUE				IPR016024, IPR013713, IPR011989	ARM-type_fold, XPO2_central, ARM-like	FALSE	FALSE
12	30652192	30652289	IPO8	ENSG00000133704	ENST00000256079	ENSE00001098302	30652192	30652289	19	1	0						IPR016024, IPR013713, IPR011989	ARM-type_fold, XPO2_central, ARM-like	FALSE	FALSE
12	30649137	30649232	IPO8	ENSG00000133704	ENST00000256079	ENSE00001777016	30649137	30649232	20	0	0	TRUE					IPR016024, IPR013713, IPR011989	ARM-type_fold, XPO2_central, ARM-like	FALSE	FALSE
12	30639515	30639735	IPO8	ENSG00000133704	ENST00000256079	ENSE00000835994	30639515	30639735	21	0	2						IPR016024, IPR013713, IPR011989	ARM-type_fold, XPO2_central, ARM-like	FALSE	FALSE
12	30636982	30637187	IPO8	ENSG00000133704	ENST00000256079	ENSE00000835993	30636982	30637187	22	2	1						IPR016024, IPR013713, IPR011989	ARM-type_fold, XPO2_central, ARM-like	FALSE	FALSE
12	30634083	30634286	IPO8	ENSG00000133704	ENST00000256079	ENSE00000835992	30634083	30634286	23	1	1		TRUE				IPR016024, IPR013713, IPR011989	ARM-type_fold, XPO2_central, ARM-like	FALSE	FALSE
12	30631895	30632011	IPO8	ENSG00000133704	ENST00000256079	ENSE00000835991	30631895	30632011	24	1	1		TRUE				IPR016024, IPR013713, IPR011989	ARM-type_fold, XPO2_central, ARM-like	FALSE	FALSE
12	30630860	30630957	IPO8	ENSG00000133704	ENST00000256079	ENSE00002245507	30628988	30630957	25	1	-1						IPR016024, IPR013713, IPR011989	ARM-type_fold, XPO2_central, ARM-like	FALSE	FALSE
12			IPO8	ENSG00000133704	ENST00000535989	ENSE00002233392	30688693	30688756	1	-1	-1				TRUE		IPR016024, IPR011989	ARM-type_fold, ARM-like	FALSE	FALSE
12	30684301	30684437	IPO8	ENSG00000133704	ENST00000535989	ENSE00003592451	30684301	30684457	2	-1	2						IPR016024, IPR011989	ARM-type_fold, ARM-like	FALSE	FALSE
12	30688360	30688456	IPO8	ENSG00000133704	ENST00000543446	ENSE00002299129	30688360	30688746	1	-1	1						IPR016024, IPR011989	ARM-type_fold, ARM-like	FALSE	FALSE
12	30676896	30676919	IPO8	ENSG00000133704	ENST00000544829	ENSE00002228373	30676896	30677244	1	-1	0						IPR016024, IPR013713	ARM-type_fold, XPO2_central	FALSE	FALSE
12	30630860	30630957	IPO8	ENSG00000133704	ENST00000544829	ENSE00002241173	30630472	30630957	21	1	-1						IPR016024, IPR013713	ARM-type_fold, XPO2_central	FALSE	FALSE
12	30694978	30695010	IPO8	ENSG00000133704	ENST00000545077	ENSE00002290585	30694978	30695111	1	-1	0						IPR011989	ARM-like	FALSE	FALSE
12	30684435	30684457	IPO8	ENSG00000133704	ENST00000545077	ENSE00002319479	30684435	30684457	3	1	0						IPR011989	ARM-like	FALSE	FALSE
12	82358223	82358376	CCDC59	ENSG00000133773	ENST00000256151	ENSE00002408581	82358223	82358387	1	-1	1
12	82356960	82357269	CCDC59	ENSG00000133773	ENST00000256151	ENSE00003538009	82356960	82357269	2	1	2
12	82354495	82354594	CCDC59	ENSG00000133773	ENST00000256151	ENSE00003634904	82354495	82354594	3	2	0
12	82353151	82353312	CCDC59	ENSG00000133773	ENST00000256151	ENSE00000910617	82352303	82353312	4	0	-1
12	71663013	71663610	ZFC3H1	ENSG00000133858	ENST00000378743	ENSE00001530932	71663013	71663848	1	-1	1						IPR039278, IPR019607, IPR013026, IPR011990	Red1, Putative_zinc-finger_domain, TPR-contain_dom, TPR-like_helical_dom_sf	FALSE	FALSE
12	71656885	71657301	ZFC3H1	ENSG00000133858	ENST00000378743	ENSE00001194725	71656885	71657301	2	1	1		TRUE				IPR039278, IPR019607, IPR013026, IPR011990	Red1, Putative_zinc-finger_domain, TPR-contain_dom, TPR-like_helical_dom_sf	FALSE	FALSE
12	71647749	71647813	ZFC3H1	ENSG00000133858	ENST00000378743	ENSE00003656002	71647749	71647813	3	1	0						IPR039278, IPR019607, IPR013026, IPR011990	Red1, Putative_zinc-finger_domain, TPR-contain_dom, TPR-like_helical_dom_sf	FALSE	FALSE
12	71644877	71645075	ZFC3H1	ENSG00000133858	ENST00000378743	ENSE00001334303	71644877	71645075	4	0	1						IPR039278, IPR019607, IPR013026, IPR011990	Red1, Putative_zinc-finger_domain, TPR-contain_dom, TPR-like_helical_dom_sf	FALSE	FALSE
12	71644095	71644318	ZFC3H1	ENSG00000133858	ENST00000378743	ENSE00001334301	71644095	71644318	5	1	0						IPR039278, IPR019607, IPR013026, IPR011990	Red1, Putative_zinc-finger_domain, TPR-contain_dom, TPR-like_helical_dom_sf	FALSE	FALSE
12	71642436	71642559	ZFC3H1	ENSG00000133858	ENST00000378743	ENSE00001334299	71642436	71642559	6	0	1						IPR039278, IPR019607, IPR013026, IPR011990	Red1, Putative_zinc-finger_domain, TPR-contain_dom, TPR-like_helical_dom_sf	FALSE	FALSE
12	71638418	71638515	ZFC3H1	ENSG00000133858	ENST00000378743	ENSE00001334298	71638418	71638515	7	1	0						IPR039278, IPR019607, IPR013026, IPR011990	Red1, Putative_zinc-finger_domain, TPR-contain_dom, TPR-like_helical_dom_sf	FALSE	FALSE
12	71636850	71637059	ZFC3H1	ENSG00000133858	ENST00000378743	ENSE00001334297	71636850	71637059	8	0	0	TRUE					IPR039278, IPR019607, IPR013026, IPR011990	Red1, Putative_zinc-finger_domain, TPR-contain_dom, TPR-like_helical_dom_sf	FALSE	FALSE
12	71636490	71636654	ZFC3H1	ENSG00000133858	ENST00000378743	ENSE00001334295	71636490	71636654	9	0	0	TRUE					IPR039278, IPR019607, IPR013026, IPR011990	Red1, Putative_zinc-finger_domain, TPR-contain_dom, TPR-like_helical_dom_sf	FALSE	FALSE
12	71635443	71635580	ZFC3H1	ENSG00000133858	ENST00000378743	ENSE00001334294	71635443	71635580	10	0	0	TRUE					IPR039278, IPR019607, IPR013026, IPR011990	Red1, Putative_zinc-finger_domain, TPR-contain_dom, TPR-like_helical_dom_sf	FALSE	FALSE
12	71634704	71634825	ZFC3H1	ENSG00000133858	ENST00000378743	ENSE00001334291	71634704	71634825	11	0	2						IPR039278, IPR019607, IPR013026, IPR011990	Red1, Putative_zinc-finger_domain, TPR-contain_dom, TPR-like_helical_dom_sf	FALSE	FALSE
12	71634155	71634304	ZFC3H1	ENSG00000133858	ENST00000378743	ENSE00001334290	71634155	71634304	12	2	2			TRUE			IPR039278, IPR019607, IPR013026, IPR011990	Red1, Putative_zinc-finger_domain, TPR-contain_dom, TPR-like_helical_dom_sf	FALSE	FALSE
12	71633264	71633438	ZFC3H1	ENSG00000133858	ENST00000378743	ENSE00001334287	71633264	71633438	13	2	0						IPR039278, IPR019607, IPR013026, IPR011990	Red1, Putative_zinc-finger_domain, TPR-contain_dom, TPR-like_helical_dom_sf	FALSE	FALSE
12	71632886	71633017	ZFC3H1	ENSG00000133858	ENST00000378743	ENSE00001334284	71632886	71633017	14	0	0	TRUE					IPR039278, IPR019607, IPR013026, IPR011990	Red1, Putative_zinc-finger_domain, TPR-contain_dom, TPR-like_helical_dom_sf	FALSE	FALSE
12	71631972	71632514	ZFC3H1	ENSG00000133858	ENST00000378743	ENSE00001334280	71631972	71632514	15	0	0	TRUE					IPR039278, IPR019607, IPR013026, IPR011990	Red1, Putative_zinc-finger_domain, TPR-contain_dom, TPR-like_helical_dom_sf	FALSE	FALSE
12	71631778	71631887	ZFC3H1	ENSG00000133858	ENST00000378743	ENSE00001334276	71631778	71631887	16	0	2						IPR039278, IPR019607, IPR013026, IPR011990	Red1, Putative_zinc-finger_domain, TPR-contain_dom, TPR-like_helical_dom_sf	FALSE	FALSE
12	71630823	71630954	ZFC3H1	ENSG00000133858	ENST00000378743	ENSE00001334272	71630823	71630954	17	2	2			TRUE			IPR039278, IPR019607, IPR013026, IPR011990	Red1, Putative_zinc-finger_domain, TPR-contain_dom, TPR-like_helical_dom_sf	FALSE	FALSE
12	71630600	71630721	ZFC3H1	ENSG00000133858	ENST00000378743	ENSE00001334271	71630600	71630721	18	2	1						IPR039278, IPR019607, IPR013026, IPR011990	Red1, Putative_zinc-finger_domain, TPR-contain_dom, TPR-like_helical_dom_sf	FALSE	FALSE
12	71629609	71629710	ZFC3H1	ENSG00000133858	ENST00000378743	ENSE00000911430	71629609	71629710	19	1	1		TRUE				IPR039278, IPR019607, IPR013026, IPR011990	Red1, Putative_zinc-finger_domain, TPR-contain_dom, TPR-like_helical_dom_sf	FALSE	FALSE
12	71628918	71629037	ZFC3H1	ENSG00000133858	ENST00000378743	ENSE00000911429	71628918	71629037	20	1	1		TRUE				IPR039278, IPR019607, IPR013026, IPR011990	Red1, Putative_zinc-finger_domain, TPR-contain_dom, TPR-like_helical_dom_sf	FALSE	FALSE
12	71627751	71627934	ZFC3H1	ENSG00000133858	ENST00000378743	ENSE00000911428	71627751	71627934	21	1	2						IPR039278, IPR019607, IPR013026, IPR011990	Red1, Putative_zinc-finger_domain, TPR-contain_dom, TPR-like_helical_dom_sf	FALSE	FALSE
12	71626260	71626446	ZFC3H1	ENSG00000133858	ENST00000378743	ENSE00000911427	71626260	71626446	22	2	0						IPR039278, IPR019607, IPR013026, IPR011990	Red1, Putative_zinc-finger_domain, TPR-contain_dom, TPR-like_helical_dom_sf	FALSE	FALSE
12	71624104	71624292	ZFC3H1	ENSG00000133858	ENST00000378743	ENSE00000911426	71624104	71624292	23	0	0	TRUE					IPR039278, IPR019607, IPR013026, IPR011990	Red1, Putative_zinc-finger_domain, TPR-contain_dom, TPR-like_helical_dom_sf	FALSE	FALSE
12	71623360	71623597	ZFC3H1	ENSG00000133858	ENST00000378743	ENSE00000911425	71623360	71623597	24	0	1						IPR039278, IPR019607, IPR013026, IPR011990	Red1, Putative_zinc-finger_domain, TPR-contain_dom, TPR-like_helical_dom_sf	FALSE	FALSE
12	71620210	71620315	ZFC3H1	ENSG00000133858	ENST00000378743	ENSE00000911424	71620210	71620315	25	1	2						IPR039278, IPR019607, IPR013026, IPR011990	Red1, Putative_zinc-finger_domain, TPR-contain_dom, TPR-like_helical_dom_sf	FALSE	FALSE
12	71619926	71620124	ZFC3H1	ENSG00000133858	ENST00000378743	ENSE00001302274	71619926	71620124	26	2	0						IPR039278, IPR019607, IPR013026, IPR011990	Red1, Putative_zinc-finger_domain, TPR-contain_dom, TPR-like_helical_dom_sf	FALSE	FALSE
12	71619315	71619409	ZFC3H1	ENSG00000133858	ENST00000378743	ENSE00003479568	71619315	71619409	27	0	2						IPR039278, IPR019607, IPR013026, IPR011990	Red1, Putative_zinc-finger_domain, TPR-contain_dom, TPR-like_helical_dom_sf	FALSE	FALSE
12	71615206	71615316	ZFC3H1	ENSG00000133858	ENST00000378743	ENSE00000911421	71615206	71615316	28	2	2			TRUE			IPR039278, IPR019607, IPR013026, IPR011990	Red1, Putative_zinc-finger_domain, TPR-contain_dom, TPR-like_helical_dom_sf	FALSE	FALSE
12	71614834	71614938	ZFC3H1	ENSG00000133858	ENST00000378743	ENSE00000911420	71614834	71614938	29	2	2			TRUE			IPR039278, IPR019607, IPR013026, IPR011990	Red1, Putative_zinc-finger_domain, TPR-contain_dom, TPR-like_helical_dom_sf	FALSE	FALSE
12	71614535	71614700	ZFC3H1	ENSG00000133858	ENST00000378743	ENSE00003559968	71614535	71614700	30	2	0						IPR039278, IPR019607, IPR013026, IPR011990	Red1, Putative_zinc-finger_domain, TPR-contain_dom, TPR-like_helical_dom_sf	FALSE	FALSE
12	71613335	71613435	ZFC3H1	ENSG00000133858	ENST00000378743	ENSE00001317255	71613335	71613435	31	0	2						IPR039278, IPR019607, IPR013026, IPR011990	Red1, Putative_zinc-finger_domain, TPR-contain_dom, TPR-like_helical_dom_sf	FALSE	FALSE
12	71611786	71611887	ZFC3H1	ENSG00000133858	ENST00000378743	ENSE00001478593	71611786	71611887	32	2	2			TRUE			IPR039278, IPR019607, IPR013026, IPR011990	Red1, Putative_zinc-finger_domain, TPR-contain_dom, TPR-like_helical_dom_sf	FALSE	FALSE
12	71611058	71611097	ZFC3H1	ENSG00000133858	ENST00000378743	ENSE00001478591	71611058	71611097	33	2	0						IPR039278, IPR019607, IPR013026, IPR011990	Red1, Putative_zinc-finger_domain, TPR-contain_dom, TPR-like_helical_dom_sf	FALSE	FALSE
12	71610695	71610757	ZFC3H1	ENSG00000133858	ENST00000378743	ENSE00003531872	71610695	71610757	34	0	0	TRUE					IPR039278, IPR019607, IPR013026, IPR011990	Red1, Putative_zinc-finger_domain, TPR-contain_dom, TPR-like_helical_dom_sf	FALSE	FALSE
12	71610428	71610565	ZFC3H1	ENSG00000133858	ENST00000378743	ENSE00002412458	71609599	71610565	35	0	-1						IPR039278, IPR019607, IPR013026, IPR011990	Red1, Putative_zinc-finger_domain, TPR-contain_dom, TPR-like_helical_dom_sf	FALSE	FALSE
12	71663013	71663610	ZFC3H1	ENSG00000133858	ENST00000548100	ENSE00002425497	71663013	71663824	1	-1	1
12	71656859	71657301	ZFC3H1	ENSG00000133858	ENST00000548100	ENSE00002341853	71656343	71657301	2	1	-1
12	71663013	71663610	ZFC3H1	ENSG00000133858	ENST00000552037	ENSE00002397447	71663013	71663858	1	-1	1
12	71656502	71656563	ZFC3H1	ENSG00000133858	ENST00000552037	ENSE00002387381	71656343	71656563	3	1	-1
12	71663013	71663610	ZFC3H1	ENSG00000133858	ENST00000552994	ENSE00002409994	71663013	71663819	1	-1	1
12	71611782	71611887	ZFC3H1	ENSG00000133858	ENST00000552994	ENSE00002375115	71611058	71611887	32	2	-1
12			ZFC3H1	ENSG00000133858	ENST00000552994	ENSE00003461041	71610695	71610757	33	-1	-1				TRUE
12			ZFC3H1	ENSG00000133858	ENST00000552994	ENSE00002414384	71609698	71610565	34	-1	-1
12			PPHLN1	ENSG00000134283	ENST00000256678	ENSE00002222698	42329823	42329936	2	-1	-1				TRUE
12	42374867	42375074	PPHLN1	ENSG00000134283	ENST00000256678	ENSE00003478639	42374863	42375074	3	-1	1
12	42387456	42387535	PPHLN1	ENSG00000134283	ENST00000256678	ENSE00003604971	42387456	42387535	4	1	0
12	42393570	42393689	PPHLN1	ENSG00000134283	ENST00000256678	ENSE00003582419	42393570	42393689	5	0	0	TRUE
12	42398854	42398994	PPHLN1	ENSG00000134283	ENST00000256678	ENSE00001217930	42398854	42398994	6	0	0	TRUE
12	42441315	42441429	PPHLN1	ENSG00000134283	ENST00000256678	ENSE00001217923	42441315	42441429	7	0	1
12	42442641	42442741	PPHLN1	ENSG00000134283	ENST00000256678	ENSE00001600111	42442641	42442741	8	1	0
12	42445991	42446290	PPHLN1	ENSG00000134283	ENST00000256678	ENSE00002319872	42445991	42446290	9	0	0	TRUE
12	42446592	42446618	PPHLN1	ENSG00000134283	ENST00000256678	ENSE00001432966	42446592	42447165	10	0	-1
12			PPHLN1	ENSG00000134283	ENST00000317560	ENSE00002269913	42326174	42326229	1	-1	-1				TRUE
12	42332702	42332702	PPHLN1	ENSG00000134283	ENST00000317560	ENSE00003628803	42332660	42332702	2	-1	1
12	42335883	42335974	PPHLN1	ENSG00000134283	ENST00000317560	ENSE00003625622	42335883	42335974	3	1	0
12	42355161	42355222	PPHLN1	ENSG00000134283	ENST00000317560	ENSE00003648020	42355161	42355222	4	0	2
12	42374863	42375074	PPHLN1	ENSG00000134283	ENST00000317560	ENSE00003517976	42374863	42375074	5	2	1
12	42459278	42459366	PPHLN1	ENSG00000134283	ENST00000317560	ENSE00002283920	42459278	42459715	10	1	-1
12	42335903	42335974	PPHLN1	ENSG00000134283	ENST00000337898	ENSE00003663741	42335883	42335974	2	-1	0
12	42384940	42384996	PPHLN1	ENSG00000134283	ENST00000337898	ENSE00003683036	42384940	42384996	5	1	1
12	42445047	42445109	PPHLN1	ENSG00000134283	ENST00000337898	ENSE00002260423	42445047	42445446	11	0	-1
12			PPHLN1	ENSG00000134283	ENST00000358314	ENSE00002229578	42326167	42326229	1	-1	-1						IPR028851	Pphln1	FALSE	FALSE
12	42351885	42352049	PPHLN1	ENSG00000134283	ENST00000358314	ENSE00003623458	42351885	42352049	3	0	0
12	42441315	42441509	PPHLN1	ENSG00000134283	ENST00000358314	ENSE00003733724	42441315	42442181	10	0	-1
12			PPHLN1	ENSG00000134283	ENST00000395568	ENSE00002409101	42326166	42326229	1	-1	-1
12	42446066	42446290	PPHLN1	ENSG00000134283	ENST00000395568	ENSE00001218065	42446066	42446290	12	0	0
12	42446592	42446618	PPHLN1	ENSG00000134283	ENST00000395568	ENSE00002372045	42446592	42447327	13	0	-1
12			PPHLN1	ENSG00000134283	ENST00000395580	ENSE00001522128	42326145	42326229	1	-1	-1
12	42441315	42441509	PPHLN1	ENSG00000134283	ENST00000395580	ENSE00002388193	42441315	42441950	11	0	-1
12			PPHLN1	ENSG00000134283	ENST00000432191	ENSE00002374213	42326178	42326229	1	-1	-1
12	42445973	42446290	PPHLN1	ENSG00000134283	ENST00000432191	ENSE00001182526	42445973	42446290	11	0	0
12	42446592	42446618	PPHLN1	ENSG00000134283	ENST00000432191	ENSE00001522120	42446592	42448618	12	0	-1
12			PPHLN1	ENSG00000134283	ENST00000449194	ENSE00002427294	42326168	42326229	1	-1	-1
12	42441315	42441509	PPHLN1	ENSG00000134283	ENST00000449194	ENSE00002353393	42441315	42441963	9	0	-1
12			PPHLN1	ENSG00000134283	ENST00000546750	ENSE00002346268	42331787	42331848	1	-1	-1
12	42374863	42375026	PPHLN1	ENSG00000134283	ENST00000546750	ENSE00002335750	42374863	42375026	6	2	1
12			PPHLN1	ENSG00000134283	ENST00000547847	ENSE00002406201	42331798	42331848	1	-1	-1
12	42374863	42375068	PPHLN1	ENSG00000134283	ENST00000547847	ENSE00002426463	42374863	42375068	5	2	1
12	42238628	42238661	PPHLN1	ENSG00000134283	ENST00000549190	ENSE00002371929	42238447	42238661	1	-1	1
12	42441315	42441509	PPHLN1	ENSG00000134283	ENST00000549190	ENSE00002370141	42441315	42441947	10	0	-1
12			PPHLN1	ENSG00000134283	ENST00000551723	ENSE00002362443	42326163	42326229	1	-1	-1
12	42387456	42387459	PPHLN1	ENSG00000134283	ENST00000551723	ENSE00003606344	42387456	42387535	5	2	-1
12			PPHLN1	ENSG00000134283	ENST00000551723	ENSE00002325578	42393570	42393640	6	-1	-1
12			PPHLN1	ENSG00000134283	ENST00000552429	ENSE00002389234	42326165	42326229	1	-1	-1
12	42374638	42374662	PPHLN1	ENSG00000134283	ENST00000552429	ENSE00002342024	42374638	42374733	5	2	-1
12			PPHLN1	ENSG00000134283	ENST00000552429	ENSE00002418887	42374863	42374942	6	-1	-1
12			PPHLN1	ENSG00000134283	ENST00000552761	ENSE00002408316	42326171	42326229	1	-1	-1
12	42441315	42441509	PPHLN1	ENSG00000134283	ENST00000552761	ENSE00002355033	42441315	42441543	10	0	-1
12	42446592	42446618	PPHLN1	ENSG00000134283	ENST00000610488	ENSE00003712530	42446592	42446618	14	0	0
12			PPHLN1	ENSG00000134283	ENST00000613154	ENSE00003753032	42326149	42326229	1	-1	-1
12			PPHLN1	ENSG00000134283	ENST00000613154	ENSE00003594471	42332660	42332702	2	-1	-1
12			FKBP11	ENSG00000134285	ENST00000444214	ENSE00001675342	48924774	48924967	1	-1	-1				TRUE
12			FKBP11	ENSG00000134285	ENST00000444214	ENSE00003462031	48924561	48924648	2	-1	-1				TRUE
12	48924223	48924233	FKBP11	ENSG00000134285	ENST00000444214	ENSE00003492777	48924223	48924256	3	-1	2
12	48923782	48923852	FKBP11	ENSG00000134285	ENST00000444214	ENSE00003483899	48923782	48923852	4	2	1
12	48921984	48922201	FKBP11	ENSG00000134285	ENST00000444214	ENSE00003558433	48921959	48922201	5	1	-1
12	48925300	48925428	FKBP11	ENSG00000134285	ENST00000453172	ENSE00001309251	48925300	48925520	1	-1	0
12	48925046	48925111	FKBP11	ENSG00000134285	ENST00000453172	ENSE00003586926	48925046	48925111	2	0	0	TRUE
12	48924561	48924648	FKBP11	ENSG00000134285	ENST00000453172	ENSE00003606638	48924561	48924648	3	0	1
12	48924223	48924256	FKBP11	ENSG00000134285	ENST00000453172	ENSE00003670507	48924223	48924256	4	1	2
12	48923552	48923604	FKBP11	ENSG00000134285	ENST00000453172	ENSE00001622583	48923126	48923604	6	1	-1
12	48924561	48924615	FKBP11	ENSG00000134285	ENST00000546847	ENSE00002377700	48924561	48924615	1	0	1
12	48923872	48923974	FKBP11	ENSG00000134285	ENST00000546847	ENSE00002353788	48923782	48923974	3	2	-1
12			FKBP11	ENSG00000134285	ENST00000546847	ENSE00002404440	48921960	48922201	4	-1	-1
12	48925300	48925428	FKBP11	ENSG00000134285	ENST00000550765	ENSE00002387756	48925300	48925492	1	-1	0
12	48921984	48922201	FKBP11	ENSG00000134285	ENST00000550765	ENSE00003847386	48921963	48922201	6	1	-1
12	48925300	48925428	FKBP11	ENSG00000134285	ENST00000552878	ENSE00002346490	48925300	48925511	1	-1	0
12	48922985	48923145	FKBP11	ENSG00000134285	ENST00000552878	ENSE00002334825	48922565	48923145	6	1	-1
12			ARF3	ENSG00000134287	ENST00000256682	ENSE00001848536	48957310	48957487	1	-1	-1				TRUE		IPR027417, IPR006689	P-loop_NTPase, Small_GTPase_ARF/SAR	FALSE	FALSE
12	48940948	48941095	ARF3	ENSG00000134287	ENST00000256682	ENSE00003704073	48940948	48941188	2	-1	1						IPR027417, IPR006689	P-loop_NTPase, Small_GTPase_ARF/SAR	FALSE	FALSE
12	48939997	48940107	ARF3	ENSG00000134287	ENST00000256682	ENSE00003706828	48939997	48940107	3	1	1		TRUE				IPR027417, IPR006689	P-loop_NTPase, Small_GTPase_ARF/SAR	FALSE	FALSE
12	48939655	48939779	ARF3	ENSG00000134287	ENST00000256682	ENSE00003705523	48939655	48939779	4	1	0						IPR027417, IPR006689	P-loop_NTPase, Small_GTPase_ARF/SAR	FALSE	FALSE
12	48938947	48939108	ARF3	ENSG00000134287	ENST00000256682	ENSE00001060052	48935723	48939108	5	0	-1						IPR027417, IPR006689	P-loop_NTPase, Small_GTPase_ARF/SAR	FALSE	FALSE
12			ARF3	ENSG00000134287	ENST00000447318	ENSE00002255984	48957310	48957477	1	-1	-1						IPR027417	P-loop_NTPase	FALSE	FALSE
12	48938947	48939108	ARF3	ENSG00000134287	ENST00000447318	ENSE00001548080	48938554	48939108	4	0	-1						IPR027417	P-loop_NTPase	FALSE	FALSE
12			ARF3	ENSG00000134287	ENST00000539611	ENSE00002216901	48957310	48957378	1	-1	-1				TRUE		IPR027417	P-loop_NTPase	FALSE	FALSE
12			ARF3	ENSG00000134287	ENST00000539611	ENSE00002315521	48956098	48956197	2	-1	-1				TRUE		IPR027417	P-loop_NTPase	FALSE	FALSE
12			ARF3	ENSG00000134287	ENST00000539611	ENSE00002258273	48953113	48953274	3	-1	-1						IPR027417	P-loop_NTPase	FALSE	FALSE
12	48940104	48940107	ARF3	ENSG00000134287	ENST00000539611	ENSE00002291385	48940104	48940107	5	1	2						IPR027417	P-loop_NTPase	FALSE	FALSE
12			ARF3	ENSG00000134287	ENST00000541236	ENSE00002288615	48956985	48957069	1	-1	-1						IPR027417, IPR006689	P-loop_NTPase, Small_GTPase_ARF/SAR	FALSE	FALSE
12	48939732	48939779	ARF3	ENSG00000134287	ENST00000541236	ENSE00002226763	48939732	48939779	4	1	1						IPR027417, IPR006689	P-loop_NTPase, Small_GTPase_ARF/SAR	FALSE	FALSE
12			ARF3	ENSG00000134287	ENST00000541959	ENSE00001298103	48957310	48957445	1	-1	-1						IPR027417, IPR006689	P-loop_NTPase, Small_GTPase_ARF/SAR	FALSE	FALSE
12			ARF3	ENSG00000134287	ENST00000541959	ENSE00002226997	48941568	48941577	2	-1	-1						IPR027417, IPR006689	P-loop_NTPase, Small_GTPase_ARF/SAR	FALSE	FALSE
12	48938947	48939108	ARF3	ENSG00000134287	ENST00000541959	ENSE00002302885	48938925	48939108	6	0	-1						IPR027417, IPR006689	P-loop_NTPase, Small_GTPase_ARF/SAR	FALSE	FALSE
12			ARF3	ENSG00000134287	ENST00000545855	ENSE00002295221	48956098	48956440	1	-1	-1				TRUE		IPR027417	P-loop_NTPase	FALSE	FALSE
12	48940975	48941095	ARF3	ENSG00000134287	ENST00000545855	ENSE00002308013	48940975	48941188	2	-1	1						IPR027417	P-loop_NTPase	FALSE	FALSE
12			TMEM106C	ENSG00000134291	ENST00000256686	ENSE00002400762	47963584	47963633	1	-1	-1
12	47964237	47964423	TMEM106C	ENSG00000134291	ENST00000256686	ENSE00003640040	47964209	47964423	2	-1	1
12	47965282	47965345	TMEM106C	ENSG00000134291	ENST00000256686	ENSE00003591847	47965282	47965345	3	1	2
12	47965838	47965997	TMEM106C	ENSG00000134291	ENST00000256686	ENSE00003617312	47965838	47965997	4	2	0
12	47966089	47966172	TMEM106C	ENSG00000134291	ENST00000256686	ENSE00003737967	47966089	47966172	5	0	0	TRUE
12	47966683	47966732	TMEM106C	ENSG00000134291	ENST00000256686	ENSE00003562823	47966683	47966732	6	0	2
12	47967208	47967261	TMEM106C	ENSG00000134291	ENST00000256686	ENSE00003574800	47967208	47967261	7	2	2			TRUE
12	47968133	47968229	TMEM106C	ENSG00000134291	ENST00000256686	ENSE00002371781	47968133	47968849	8	2	-1
12			TMEM106C	ENSG00000134291	ENST00000429772	ENSE00001806427	47963596	47963704	1	-1	-1
12	47966089	47966229	TMEM106C	ENSG00000134291	ENST00000429772	ENSE00000914143	47966089	47966229	5	0	0
12	47968133	47968229	TMEM106C	ENSG00000134291	ENST00000429772	ENSE00001257922	47968133	47968878	8	2	-1
12			TMEM106C	ENSG00000134291	ENST00000546749	ENSE00002415490	47963607	47963633	1	-1	-1				TRUE
12			TMEM106C	ENSG00000134291	ENST00000546749	ENSE00002421869	47964281	47964423	2	-1	-1				TRUE
12			TMEM106C	ENSG00000134291	ENST00000546749	ENSE00003604326	47965282	47965345	3	-1	-1				TRUE
12	47965995	47965997	TMEM106C	ENSG00000134291	ENST00000546749	ENSE00003551298	47965838	47965997	4	-1	0
12	47966683	47966726	TMEM106C	ENSG00000134291	ENST00000546749	ENSE00002365087	47966683	47966726	6	0	2
12	47965928	47965997	TMEM106C	ENSG00000134291	ENST00000547682	ENSE00002413532	47965928	47965997	1	2	0
12	47968256	47968349	TMEM106C	ENSG00000134291	ENST00000547682	ENSE00002335137	47968256	47968488	5	2	-1
12	47964237	47964423	TMEM106C	ENSG00000134291	ENST00000548355	ENSE00002360524	47964213	47964423	1	-1	1
12	47966683	47966686	TMEM106C	ENSG00000134291	ENST00000548355	ENSE00003473121	47966683	47966732	3	2	-1
12			TMEM106C	ENSG00000134291	ENST00000548355	ENSE00002398370	47968133	47968336	5	-1	-1
12			TMEM106C	ENSG00000134291	ENST00000548640	ENSE00002405672	47963858	47963969	1	-1	-1				TRUE
12	47964237	47964314	TMEM106C	ENSG00000134291	ENST00000548640	ENSE00002400858	47964209	47964314	2	-1	0
12	47965878	47965997	TMEM106C	ENSG00000134291	ENST00000548640	ENSE00002333172	47965878	47965997	3	0	0
12	47968133	47968187	TMEM106C	ENSG00000134291	ENST00000548640	ENSE00002372071	47968133	47968187	7	2	0
12	47964241	47964423	TMEM106C	ENSG00000134291	ENST00000548965	ENSE00002333023	47964241	47964423	1	1	1
12	47968133	47968211	TMEM106C	ENSG00000134291	ENST00000548965	ENSE00002404573	47968133	47968211	3	2	0
12			TMEM106C	ENSG00000134291	ENST00000549288	ENSE00002353847	47963596	47963633	1	-1	-1
12	47968133	47968143	TMEM106C	ENSG00000134291	ENST00000549288	ENSE00002331767	47968133	47968200	3	1	-1
12			TMEM106C	ENSG00000134291	ENST00000550146	ENSE00001559230	47963569	47963633	1	-1	-1
12	47966089	47966098	TMEM106C	ENSG00000134291	ENST00000550146	ENSE00003607634	47966089	47966172	4	2	-1
12			TMEM106C	ENSG00000134291	ENST00000550146	ENSE00003486234	47966683	47966732	5	-1	-1				TRUE
12			TMEM106C	ENSG00000134291	ENST00000550146	ENSE00003659584	47967208	47967261	6	-1	-1				TRUE
12			TMEM106C	ENSG00000134291	ENST00000550146	ENSE00002404966	47968133	47968263	7	-1	-1
12			TMEM106C	ENSG00000134291	ENST00000550161	ENSE00002409500	47963635	47963704	1	-1	-1
12	47966683	47966733	TMEM106C	ENSG00000134291	ENST00000550161	ENSE00002329483	47966683	47967065	6	0	-1
12			TMEM106C	ENSG00000134291	ENST00000550552	ENSE00002327765	47963609	47963633	1	-1	-1
12	47968133	47968229	TMEM106C	ENSG00000134291	ENST00000550552	ENSE00002356544	47968133	47968256	8	2	-1
12	47968133	47968229	TMEM106C	ENSG00000134291	ENST00000552546	ENSE00002424676	47968133	47968376	7	2	-1
12			TMEM106C	ENSG00000134291	ENST00000552561	ENSE00002409255	47963605	47963633	1	-1	-1
12	47968133	47968229	TMEM106C	ENSG00000134291	ENST00000552561	ENSE00002348914	47968133	47968229	8	2	0
12	47964237	47964449	TMEM106C	ENSG00000134291	ENST00000553217	ENSE00002418347	47964209	47964462	1	-1	-1
12			TMEM106C	ENSG00000134291	ENST00000553217	ENSE00002352132	47968133	47968434	4	-1	-1
12	47965964	47965997	TMEM106C	ENSG00000134291	ENST00000615597	ENSE00003523655	47965964	47965997	1	2	0
12	47966683	47966733	TMEM106C	ENSG00000134291	ENST00000615597	ENSE00003716049	47966683	47967192	3	0	-1
12			SLC38A2	ENSG00000134294	ENST00000256689	ENSE00002348820	46372509	46372773	1	-1	-1				TRUE
12	46371178	46371293	SLC38A2	ENSG00000134294	ENST00000256689	ENSE00003459885	46371178	46371379	2	-1	2
12	46370776	46370857	SLC38A2	ENSG00000134294	ENST00000256689	ENSE00003525024	46370776	46370857	3	2	0
12	46370512	46370627	SLC38A2	ENSG00000134294	ENST00000256689	ENSE00003595318	46370512	46370627	4	0	2
12	46367267	46367340	SLC38A2	ENSG00000134294	ENST00000256689	ENSE00003599814	46367267	46367340	5	2	1
12	46367076	46367168	SLC38A2	ENSG00000134294	ENST00000256689	ENSE00003562108	46367076	46367168	6	1	1		TRUE
12	46366864	46366945	SLC38A2	ENSG00000134294	ENST00000256689	ENSE00003504608	46366864	46366945	7	1	2
12	46365107	46365189	SLC38A2	ENSG00000134294	ENST00000256689	ENSE00003580304	46365107	46365189	8	2	1
12	46364644	46364702	SLC38A2	ENSG00000134294	ENST00000256689	ENSE00003624469	46364644	46364702	9	1	0
12	46364389	46364556	SLC38A2	ENSG00000134294	ENST00000256689	ENSE00003587627	46364389	46364556	10	0	0	TRUE
12	46363924	46364003	SLC38A2	ENSG00000134294	ENST00000256689	ENSE00003462033	46363924	46364003	11	0	2
12	46363726	46363826	SLC38A2	ENSG00000134294	ENST00000256689	ENSE00003465028	46363726	46363826	12	2	1
12	46363021	46363145	SLC38A2	ENSG00000134294	ENST00000256689	ENSE00003473348	46363021	46363145	13	1	0
12	46362494	46362638	SLC38A2	ENSG00000134294	ENST00000256689	ENSE00003647111	46362494	46362638	14	0	1
12	46362284	46362381	SLC38A2	ENSG00000134294	ENST00000256689	ENSE00003550378	46362284	46362381	15	1	0
12	46361111	46361209	SLC38A2	ENSG00000134294	ENST00000256689	ENSE00000937138	46358188	46361209	16	0	-1
12	46365107	46365266	SLC38A2	ENSG00000134294	ENST00000551374	ENSE00002347682	46365107	46365307	1	-1	1
12	46361111	46361209	SLC38A2	ENSG00000134294	ENST00000551374	ENSE00002344857	46359385	46361209	9	0	-1
12	46370776	46370789	SLC38A2	ENSG00000134294	ENST00000612232	ENSE00003748823	46370776	46370789	1	0	2
12	46361111	46361209	SLC38A2	ENSG00000134294	ENST00000612232	ENSE00003716638	46361111	46361209	13	0	0
12	13211511	13211588	EMP1	ENSG00000134531	ENST00000256951	ENSE00000822085	13211469	13211588	2	-1	0						IPR004032, IPR004031	PMP22_EMP_MP20, PMP22/EMP/MP20/Claudin	FALSE	FALSE
12	13213479	13213575	EMP1	ENSG00000134531	ENST00000256951	ENSE00003508750	13213479	13213575	3	0	1						IPR004032, IPR004031	PMP22_EMP_MP20, PMP22/EMP/MP20/Claudin	FALSE	FALSE
12	13213681	13213821	EMP1	ENSG00000134531	ENST00000256951	ENSE00003544392	13213681	13213821	4	1	1		TRUE				IPR004032, IPR004031	PMP22_EMP_MP20, PMP22/EMP/MP20/Claudin	FALSE	FALSE
12	13214534	13214691	EMP1	ENSG00000134531	ENST00000256951	ENSE00001146234	13214534	13219941	5	1	-1						IPR004032, IPR004031	PMP22_EMP_MP20, PMP22/EMP/MP20/Claudin	FALSE	FALSE
12			EMP1	ENSG00000134531	ENST00000396301	ENSE00002307246	13196786	13196872	1	-1	-1						IPR004032, IPR004031	PMP22_EMP_MP20, PMP22/EMP/MP20/Claudin	FALSE	FALSE
12	13214571	13214680	EMP1	ENSG00000134531	ENST00000396301	ENSE00001737935	13214571	13214800	5	1	-1						IPR004032, IPR004031	PMP22_EMP_MP20, PMP22/EMP/MP20/Claudin	FALSE	FALSE
12			EMP1	ENSG00000134531	ENST00000431267	ENSE00002251680	13196723	13196872	1	-1	-1				TRUE		IPR004032, IPR004031	PMP22_EMP_MP20, PMP22/EMP/MP20/Claudin	FALSE	FALSE
12	13213707	13213821	EMP1	ENSG00000134531	ENST00000431267	ENSE00003588236	13213681	13213821	2	-1	1						IPR004032, IPR004031	PMP22_EMP_MP20, PMP22/EMP/MP20/Claudin	FALSE	FALSE
12	13214534	13214691	EMP1	ENSG00000134531	ENST00000431267	ENSE00001709205	13214534	13215281	3	1	-1						IPR004032, IPR004031	PMP22_EMP_MP20, PMP22/EMP/MP20/Claudin	FALSE	FALSE
12	13211511	13211588	EMP1	ENSG00000134531	ENST00000537612	ENSE00001796875	13211511	13211588	1	0	0						IPR004032, IPR004031	PMP22_EMP_MP20, PMP22/EMP/MP20/Claudin	FALSE	FALSE
12	13216444	13216478	EMP1	ENSG00000134531	ENST00000537612	ENSE00002244167	13216444	13216773	3	1	-1						IPR004032, IPR004031	PMP22_EMP_MP20, PMP22/EMP/MP20/Claudin	FALSE	FALSE
12			EMP1	ENSG00000134531	ENST00000538364	ENSE00002219167	13196783	13196872	1	-1	-1						IPR004032, IPR004031	PMP22_EMP_MP20, PMP22/EMP/MP20/Claudin	FALSE	FALSE
12	13213681	13213944	EMP1	ENSG00000134531	ENST00000538364	ENSE00002292786	13213681	13213944	4	1	1						IPR004032, IPR004031	PMP22_EMP_MP20, PMP22/EMP/MP20/Claudin	FALSE	FALSE
12			EMP1	ENSG00000134531	ENST00000544053	ENSE00002283574	13196726	13196872	1	-1	-1						IPR004031	PMP22/EMP/MP20/Claudin	FALSE	FALSE
12			EMP1	ENSG00000134531	ENST00000544053	ENSE00003678896	13213479	13213575	2	-1	-1				TRUE		IPR004031	PMP22/EMP/MP20/Claudin	FALSE	FALSE
12	13213707	13213991	EMP1	ENSG00000134531	ENST00000544053	ENSE00002249196	13213681	13214872	3	-1	-1						IPR004031	PMP22/EMP/MP20/Claudin	FALSE	FALSE
12	23950869	23950876	SOX5	ENSG00000134532	ENST00000367206	ENSE00002294946	23950869	23950920	1	-1	2
12	23895793	23896024	SOX5	ENSG00000134532	ENST00000367206	ENSE00003523803	23895793	23896024	2	2	0						IPR036910, IPR027153	HMG_box_dom_sf, SOX-5/6	FALSE	FALSE
12	23845983	23846193	SOX5	ENSG00000134532	ENST00000367206	ENSE00001146270	23845983	23846193	3	0	1						IPR036910, IPR027153	HMG_box_dom_sf, SOX-5/6	FALSE	FALSE
12	23755638	23755724	SOX5	ENSG00000134532	ENST00000367206	ENSE00001227745	23755638	23755724	4	1	1		TRUE				IPR036910, IPR027153	HMG_box_dom_sf, SOX-5/6	FALSE	FALSE
12	23740867	23741039	SOX5	ENSG00000134532	ENST00000367206	ENSE00001098124	23740867	23741039	5	1	0						IPR036910, IPR027153	HMG_box_dom_sf, SOX-5/6	FALSE	FALSE
12	23734684	23734752	SOX5	ENSG00000134532	ENST00000367206	ENSE00003663308	23734684	23734752	6	0	0	TRUE					IPR036910, IPR027153	HMG_box_dom_sf, SOX-5/6	FALSE	FALSE
12	23665444	23665564	SOX5	ENSG00000134532	ENST00000367206	ENSE00003692924	23665444	23665564	7	0	1						IPR036910, IPR027153	HMG_box_dom_sf, SOX-5/6	FALSE	FALSE
12	23640812	23640897	SOX5	ENSG00000134532	ENST00000367206	ENSE00003650947	23640812	23640897	8	1	0						IPR036910, IPR027153	HMG_box_dom_sf, SOX-5/6	FALSE	FALSE
12	23604387	23604533	SOX5	ENSG00000134532	ENST00000367206	ENSE00003654479	23604387	23604533	9	0	0	TRUE					IPR036910, IPR027153	HMG_box_dom_sf, SOX-5/6	FALSE	FALSE
12	23575661	23575838	SOX5	ENSG00000134532	ENST00000367206	ENSE00001195918	23575661	23575838	10	0	1						IPR036910, IPR027153	HMG_box_dom_sf, SOX-5/6	FALSE	FALSE
12	23563258	23563403	SOX5	ENSG00000134532	ENST00000367206	ENSE00001098123	23563258	23563403	11	1	0						IPR036910, IPR027153	HMG_box_dom_sf, SOX-5/6	FALSE	FALSE
12	23543313	23543384	SOX5	ENSG00000134532	ENST00000367206	ENSE00003589058	23543211	23543384	12	0	-1
12			SOX5	ENSG00000134532	ENST00000367206	ENSE00002300020	23536530	23536669	13	-1	-1
12			SOX5	ENSG00000134532	ENST00000381381	ENSE00003462221	23949564	23949703	1	-1	-1				TRUE		IPR036910, IPR027153	HMG_box_dom_sf, SOX-5/6	FALSE	FALSE
12	23895793	23896023	SOX5	ENSG00000134532	ENST00000381381	ENSE00003650227	23895793	23896024	2	-1	0						IPR036910, IPR027153	HMG_box_dom_sf, SOX-5/6	FALSE	FALSE
12	23546316	23546424	SOX5	ENSG00000134532	ENST00000381381	ENSE00000915575	23546316	23546424	10	0	1						IPR036910, IPR027153	HMG_box_dom_sf, SOX-5/6	FALSE	FALSE
12	23543211	23543384	SOX5	ENSG00000134532	ENST00000381381	ENSE00003667469	23543211	23543384	11	1	1		TRUE				IPR036910, IPR027153	HMG_box_dom_sf, SOX-5/6	FALSE	FALSE
12	23536453	23536669	SOX5	ENSG00000134532	ENST00000381381	ENSE00001098120	23536453	23536669	12	1	2						IPR036910, IPR027153	HMG_box_dom_sf, SOX-5/6	FALSE	FALSE
12	23534219	23534522	SOX5	ENSG00000134532	ENST00000381381	ENSE00001227869	23532298	23534522	13	2	-1						IPR036910, IPR027153	HMG_box_dom_sf, SOX-5/6	FALSE	FALSE
12	23584547	23584552	SOX5	ENSG00000134532	ENST00000396007	ENSE00001523559	23584547	23584612	1	-1	0						IPR036910	HMG_box_dom_sf	FALSE	FALSE
12	23534219	23534522	SOX5	ENSG00000134532	ENST00000396007	ENSE00002227286	23534034	23534522	7	2	-1						IPR036910	HMG_box_dom_sf	FALSE	FALSE
12			SOX5	ENSG00000134532	ENST00000441133	ENSE00001533441	23950942	23951020	1	-1	-1				TRUE
12	23949564	23949601	SOX5	ENSG00000134532	ENST00000441133	ENSE00002303059	23949564	23949661	2	-1	2
12	23895898	23896024	SOX5	ENSG00000134532	ENST00000441133	ENSE00002304701	23895898	23896024	3	2	0						IPR036910, IPR027153	HMG_box_dom_sf, SOX-5/6	FALSE	FALSE
12	23762587	23762597	SOX5	ENSG00000134532	ENST00000441133	ENSE00002202826	23762475	23762597	5	1	-1
12	23949564	23949601	SOX5	ENSG00000134532	ENST00000451604	ENSE00003621779	23949564	23949670	1	-1	2						IPR036910, IPR027153	HMG_box_dom_sf, SOX-5/6	FALSE	FALSE
12	23534219	23534522	SOX5	ENSG00000134532	ENST00000451604	ENSE00002222597	23529504	23534522	15	2	-1						IPR036910, IPR027153	HMG_box_dom_sf, SOX-5/6	FALSE	FALSE
12			SOX5	ENSG00000134532	ENST00000536729	ENSE00002280506	24357338	24357430	1	-1	-1				TRUE
12	23895898	23896023	SOX5	ENSG00000134532	ENST00000536729	ENSE00003824865	23895898	23896024	4	-1	0
12	23845999	23846193	SOX5	ENSG00000134532	ENST00000536729	ENSE00003818839	23845999	23846193	5	0	0
12	23949564	23949601	SOX5	ENSG00000134532	ENST00000537393	ENSE00002279477	23949564	23949647	1	-1	2						IPR036910, IPR027153	HMG_box_dom_sf, SOX-5/6	FALSE	FALSE
12	23534219	23534522	SOX5	ENSG00000134532	ENST00000537393	ENSE00002253220	23533683	23534522	15	2	-1						IPR036910, IPR027153	HMG_box_dom_sf, SOX-5/6	FALSE	FALSE
12			SOX5	ENSG00000134532	ENST00000538083	ENSE00002306217	23944171	23944352	1	-1	-1
12	23845991	23846193	SOX5	ENSG00000134532	ENST00000538083	ENSE00002309283	23845991	23846193	3	0	2
12	23950869	23950876	SOX5	ENSG00000134532	ENST00000541847	ENSE00002302313	23950869	23950907	1	-1	2
12	23740852	23741039	SOX5	ENSG00000134532	ENST00000541847	ENSE00002262637	23740851	23741039	5	1	-1
12	23950869	23950876	SOX5	ENSG00000134532	ENST00000545921	ENSE00001667415	23950869	23951032	1	-1	2						IPR036910, IPR027153	HMG_box_dom_sf, SOX-5/6	FALSE	FALSE
12	23534219	23534522	SOX5	ENSG00000134532	ENST00000545921	ENSE00002316945	23534048	23534522	15	2	-1						IPR036910, IPR027153	HMG_box_dom_sf, SOX-5/6	FALSE	FALSE
12			SOX5	ENSG00000134532	ENST00000646273	ENSE00001740979	24562333	24562449	1	-1	-1				TRUE		IPR036910, IPR027153	HMG_box_dom_sf, SOX-5/6	FALSE	FALSE
12			SOX5	ENSG00000134532	ENST00000646273	ENSE00002240327	24407485	24407566	2	-1	-1				TRUE		IPR036910, IPR027153	HMG_box_dom_sf, SOX-5/6	FALSE	FALSE
12			SOX5	ENSG00000134532	ENST00000646273	ENSE00002311838	24368563	24368639	3	-1	-1				TRUE		IPR036910, IPR027153	HMG_box_dom_sf, SOX-5/6	FALSE	FALSE
12			SOX5	ENSG00000134532	ENST00000646273	ENSE00002318646	24277216	24277312	4	-1	-1				TRUE		IPR036910, IPR027153	HMG_box_dom_sf, SOX-5/6	FALSE	FALSE
12			SOX5	ENSG00000134532	ENST00000646273	ENSE00002264403	24213343	24213417	5	-1	-1						IPR036910, IPR027153	HMG_box_dom_sf, SOX-5/6	FALSE	FALSE
12	23534219	23534522	SOX5	ENSG00000134532	ENST00000646273	ENSE00002239867	23533787	23534522	17	2	-1						IPR036910, IPR027153	HMG_box_dom_sf, SOX-5/6	FALSE	FALSE
12			SOX5	ENSG00000134532	ENST00000659413	ENSE00003888057	24562333	24562459	1	-1	-1				TRUE
12			SOX5	ENSG00000134532	ENST00000659413	ENSE00003865086	24059223	24059296	6	-1	-1
12	23740852	23741039	SOX5	ENSG00000134532	ENST00000659413	ENSE00003884154	23740301	23741039	10	1	-1
12			RERG	ENSG00000134533	ENST00000256953	ENSE00002226318	15221195	15221417	1	-1	-1				TRUE		IPR027417, IPR020849, IPR005225	P-loop_NTPase, Small_GTPase_Ras-type, Small_GTP-bd_dom	FALSE	FALSE
12	15217429	15217489	RERG	ENSG00000134533	ENST00000256953	ENSE00001158750	15217429	15217603	2	-1	1						IPR027417, IPR020849, IPR005225	P-loop_NTPase, Small_GTPase_Ras-type, Small_GTP-bd_dom	FALSE	FALSE
12	15121063	15121119	RERG	ENSG00000134533	ENST00000256953	ENSE00000915537	15121063	15121119	3	1	1		TRUE				IPR027417, IPR020849, IPR005225	P-loop_NTPase, Small_GTPase_Ras-type, Small_GTP-bd_dom	FALSE	FALSE
12	15111344	15111417	RERG	ENSG00000134533	ENST00000256953	ENSE00000915536	15111344	15111417	4	1	0						IPR027417, IPR020849, IPR005225	P-loop_NTPase, Small_GTPase_Ras-type, Small_GTP-bd_dom	FALSE	FALSE
12	15109110	15109517	RERG	ENSG00000134533	ENST00000256953	ENSE00002267765	15107783	15109517	5	0	-1						IPR027417, IPR020849, IPR005225	P-loop_NTPase, Small_GTPase_Ras-type, Small_GTP-bd_dom	FALSE	FALSE
12			RERG	ENSG00000134533	ENST00000393736	ENSE00002222805	15348268	15348598	1	-1	-1				TRUE		IPR027417, IPR020849	P-loop_NTPase, Small_GTPase_Ras-type	FALSE	FALSE
12			RERG	ENSG00000134533	ENST00000393736	ENSE00002237157	15337377	15337470	2	-1	-1						IPR027417, IPR020849	P-loop_NTPase, Small_GTPase_Ras-type	FALSE	FALSE
12	15121065	15121119	RERG	ENSG00000134533	ENST00000393736	ENSE00002247669	15121065	15121119	4	1	2						IPR027417, IPR020849	P-loop_NTPase, Small_GTPase_Ras-type	FALSE	FALSE
12			RERG	ENSG00000134533	ENST00000536465	ENSE00002280903	15217925	15218051	1	-1	-1						IPR027417, IPR020849, IPR005225	P-loop_NTPase, Small_GTPase_Ras-type, Small_GTP-bd_dom	FALSE	FALSE
12	15109110	15109517	RERG	ENSG00000134533	ENST00000536465	ENSE00002322272	15107817	15109517	5	0	-1						IPR027417, IPR020849, IPR005225	P-loop_NTPase, Small_GTPase_Ras-type, Small_GTP-bd_dom	FALSE	FALSE
12			RERG	ENSG00000134533	ENST00000537647	ENSE00001158736	15221195	15221406	1	-1	-1						IPR027417, IPR020849, IPR005225	P-loop_NTPase, Small_GTPase_Ras-type, Small_GTP-bd_dom	FALSE	FALSE
12	15111323	15111417	RERG	ENSG00000134533	ENST00000537647	ENSE00002220285	15110927	15111417	4	1	-1						IPR027417, IPR020849, IPR005225	P-loop_NTPase, Small_GTPase_Ras-type, Small_GTP-bd_dom	FALSE	FALSE
12	15217429	15217489	RERG	ENSG00000134533	ENST00000538313	ENSE00002257527	15217429	15217629	1	-1	1						IPR027417, IPR020849, IPR005225	P-loop_NTPase, Small_GTPase_Ras-type, Small_GTP-bd_dom	FALSE	FALSE
12	15109110	15109517	RERG	ENSG00000134533	ENST00000538313	ENSE00002263182	15107790	15109517	4	0	-1						IPR027417, IPR020849, IPR005225	P-loop_NTPase, Small_GTPase_Ras-type, Small_GTP-bd_dom	FALSE	FALSE
12	15137830	15137929	RERG	ENSG00000134533	ENST00000545567	ENSE00002281543	15137830	15138163	1	-1	1						IPR027417, IPR020849	P-loop_NTPase, Small_GTPase_Ras-type	FALSE	FALSE
12	15109409	15109517	RERG	ENSG00000134533	ENST00000545567	ENSE00002219293	15109409	15109517	4	0	1						IPR027417, IPR020849	P-loop_NTPase, Small_GTPase_Ras-type	FALSE	FALSE
12	15109110	15109517	RERG	ENSG00000134533	ENST00000546331	ENSE00002304895	15108607	15109517	4	0	-1						IPR027417, IPR020849, IPR005225	P-loop_NTPase, Small_GTPase_Ras-type, Small_GTP-bd_dom	FALSE	FALSE
12			SLCO1B1	ENSG00000134538	ENST00000256958	ENSE00000994887	21131194	21131236	1	-1	-1				TRUE		IPR036259, IPR036058, IPR020846, IPR004156	MFS_trans_sf, Kazal_dom_sf, MFS_dom, OATP	FALSE	FALSE
12	21141575	21141658	SLCO1B1	ENSG00000134538	ENST00000256958	ENSE00003625019	21141514	21141658	2	-1	0						IPR036259, IPR036058, IPR020846, IPR004156	MFS_trans_sf, Kazal_dom_sf, MFS_dom, OATP	FALSE	FALSE
12	21172650	21172791	SLCO1B1	ENSG00000134538	ENST00000256958	ENSE00001663597	21172650	21172791	3	0	1						IPR036259, IPR036058, IPR020846, IPR004156	MFS_trans_sf, Kazal_dom_sf, MFS_dom, OATP	FALSE	FALSE
12	21174577	21174709	SLCO1B1	ENSG00000134538	ENST00000256958	ENSE00001646157	21174577	21174709	4	1	2						IPR036259, IPR036058, IPR020846, IPR004156	MFS_trans_sf, Kazal_dom_sf, MFS_dom, OATP	FALSE	FALSE
12	21176776	21176897	SLCO1B1	ENSG00000134538	ENST00000256958	ENSE00001699552	21176776	21176897	5	2	1						IPR036259, IPR036058, IPR020846, IPR004156	MFS_trans_sf, Kazal_dom_sf, MFS_dom, OATP	FALSE	FALSE
12	21178576	21178722	SLCO1B1	ENSG00000134538	ENST00000256958	ENSE00001669501	21178576	21178722	6	1	1		TRUE				IPR036259, IPR036058, IPR020846, IPR004156	MFS_trans_sf, Kazal_dom_sf, MFS_dom, OATP	FALSE	FALSE
12	21178922	21179020	SLCO1B1	ENSG00000134538	ENST00000256958	ENSE00001674207	21178922	21179020	7	1	1		TRUE				IPR036259, IPR036058, IPR020846, IPR004156	MFS_trans_sf, Kazal_dom_sf, MFS_dom, OATP	FALSE	FALSE
12	21196946	21197188	SLCO1B1	ENSG00000134538	ENST00000256958	ENSE00001799830	21196946	21197188	8	1	1		TRUE				IPR036259, IPR036058, IPR020846, IPR004156	MFS_trans_sf, Kazal_dom_sf, MFS_dom, OATP	FALSE	FALSE
12	21200508	21200672	SLCO1B1	ENSG00000134538	ENST00000256958	ENSE00001756615	21200508	21200672	9	1	1		TRUE				IPR036259, IPR036058, IPR020846, IPR004156	MFS_trans_sf, Kazal_dom_sf, MFS_dom, OATP	FALSE	FALSE
12	21202491	21202686	SLCO1B1	ENSG00000134538	ENST00000256958	ENSE00000725757	21202491	21202686	10	1	2						IPR036259, IPR036058, IPR020846, IPR004156	MFS_trans_sf, Kazal_dom_sf, MFS_dom, OATP	FALSE	FALSE
12	21205868	21206033	SLCO1B1	ENSG00000134538	ENST00000256958	ENSE00001721182	21205868	21206033	11	2	0						IPR036259, IPR036058, IPR020846, IPR004156	MFS_trans_sf, Kazal_dom_sf, MFS_dom, OATP	FALSE	FALSE
12	21217119	21217303	SLCO1B1	ENSG00000134538	ENST00000256958	ENSE00000822217	21217119	21217303	12	0	2						IPR036259, IPR036058, IPR020846, IPR004156	MFS_trans_sf, Kazal_dom_sf, MFS_dom, OATP	FALSE	FALSE
12	21222300	21222364	SLCO1B1	ENSG00000134538	ENST00000256958	ENSE00000725819	21222300	21222364	13	2	1						IPR036259, IPR036058, IPR020846, IPR004156	MFS_trans_sf, Kazal_dom_sf, MFS_dom, OATP	FALSE	FALSE
12	21224722	21224839	SLCO1B1	ENSG00000134538	ENST00000256958	ENSE00000822219	21224722	21224839	14	1	2						IPR036259, IPR036058, IPR020846, IPR004156	MFS_trans_sf, Kazal_dom_sf, MFS_dom, OATP	FALSE	FALSE
12	21238979	21239189	SLCO1B1	ENSG00000134538	ENST00000256958	ENSE00002290238	21238979	21239796	15	2	-1						IPR036259, IPR036058, IPR020846, IPR004156	MFS_trans_sf, Kazal_dom_sf, MFS_dom, OATP	FALSE	FALSE
12	10308078	10308084	KLRD1	ENSG00000134539	ENST00000336164	ENSE00003847584	10307870	10308084	1	-1	1						IPR033992, IPR016187, IPR016186	NKR-like_CTLD, CTDL_fold, C-type_lectin-like/link_sf	FALSE	FALSE
12	10309388	10309480	KLRD1	ENSG00000134539	ENST00000336164	ENSE00003888744	10309388	10309480	2	1	1		TRUE				IPR033992, IPR016187, IPR016186	NKR-like_CTLD, CTDL_fold, C-type_lectin-like/link_sf	FALSE	FALSE
12	10309626	10309688	KLRD1	ENSG00000134539	ENST00000336164	ENSE00003478520	10309626	10309688	3	1	1		TRUE				IPR033992, IPR016187, IPR016186	NKR-like_CTLD, CTDL_fold, C-type_lectin-like/link_sf	FALSE	FALSE
12	10311464	10311615	KLRD1	ENSG00000134539	ENST00000336164	ENSE00003641739	10311464	10311615	4	1	0						IPR033992, IPR016187, IPR016186	NKR-like_CTLD, CTDL_fold, C-type_lectin-like/link_sf	FALSE	FALSE
12	10313410	10313513	KLRD1	ENSG00000134539	ENST00000336164	ENSE00003537824	10313410	10313513	5	0	2						IPR033992, IPR016187, IPR016186	NKR-like_CTLD, CTDL_fold, C-type_lectin-like/link_sf	FALSE	FALSE
12	10314673	10314793	KLRD1	ENSG00000134539	ENST00000336164	ENSE00003848453	10314673	10329608	6	2	-1						IPR033992, IPR016187, IPR016186	NKR-like_CTLD, CTDL_fold, C-type_lectin-like/link_sf	FALSE	FALSE
12	10308078	10308084	KLRD1	ENSG00000134539	ENST00000344825	ENSE00002266185	10307950	10308084	1	-1	1						IPR016187	CTDL_fold	FALSE	FALSE
12	10313407	10313462	KLRD1	ENSG00000134539	ENST00000344825	ENSE00003678826	10313407	10313513	4	1	-1
12	10308078	10308084	KLRD1	ENSG00000134539	ENST00000350274	ENSE00001430082	10307818	10308084	1	-1	1						IPR033992, IPR016187, IPR016186	NKR-like_CTLD, CTDL_fold, C-type_lectin-like/link_sf	FALSE	FALSE
12	10314673	10314793	KLRD1	ENSG00000134539	ENST00000350274	ENSE00001525025	10314673	10317251	5	2	-1						IPR033992, IPR016187, IPR016186	NKR-like_CTLD, CTDL_fold, C-type_lectin-like/link_sf	FALSE	FALSE
12			KLRD1	ENSG00000134539	ENST00000381908	ENSE00002270785	10304446	10304547	1	-1	-1				TRUE		IPR033992, IPR016187, IPR016186	NKR-like_CTLD, CTDL_fold, C-type_lectin-like/link_sf	FALSE	FALSE
12	10308078	10308084	KLRD1	ENSG00000134539	ENST00000381908	ENSE00001648809	10307978	10308084	2	-1	1						IPR033992, IPR016187, IPR016186	NKR-like_CTLD, CTDL_fold, C-type_lectin-like/link_sf	FALSE	FALSE
12	10314673	10314793	KLRD1	ENSG00000134539	ENST00000381908	ENSE00002232794	10314673	10329600	7	2	-1						IPR033992, IPR016187, IPR016186	NKR-like_CTLD, CTDL_fold, C-type_lectin-like/link_sf	FALSE	FALSE
12	10308078	10308084	KLRD1	ENSG00000134539	ENST00000539374	ENSE00002293569	10308050	10308084	1	-1	1
12	10311464	10311619	KLRD1	ENSG00000134539	ENST00000539374	ENSE00002204292	10311464	10311619	4	1	1		TRUE				IPR016187	CTDL_fold	FALSE	FALSE
12	10313410	10313411	KLRD1	ENSG00000134539	ENST00000539374	ENSE00003560930	10313410	10313513	5	1	-1
12			KLRD1	ENSG00000134539	ENST00000539374	ENSE00002311871	10314673	10314818	6	-1	-1
12	10313464	10313465	KLRD1	ENSG00000134539	ENST00000543420	ENSE00002293779	10313464	10313513	5	1	-1						IPR016187	CTDL_fold	FALSE	FALSE
12			KLRD1	ENSG00000134539	ENST00000543420	ENSE00003475764	10314673	10314977	6	-1	-1						IPR016187	CTDL_fold	FALSE	FALSE
12	10314673	10314793	KLRD1	ENSG00000134539	ENST00000543777	ENSE00003660534	10314673	10314977	5	2	-1						IPR033992, IPR016187, IPR016186	NKR-like_CTLD, CTDL_fold, C-type_lectin-like/link_sf	FALSE	FALSE
12			KLRC1	ENSG00000134545	ENST00000347831	ENSE00002253687	10453198	10453330	1	-1	-1				TRUE		IPR033992, IPR016187, IPR016186	NKR-like_CTLD, CTDL_fold, C-type_lectin-like/link_sf	FALSE	FALSE
12	10450970	10451156	KLRC1	ENSG00000134545	ENST00000347831	ENSE00001337677	10450970	10451187	2	-1	1						IPR033992, IPR016187, IPR016186	NKR-like_CTLD, CTDL_fold, C-type_lectin-like/link_sf	FALSE	FALSE
12	10450484	10450579	KLRC1	ENSG00000134545	ENST00000347831	ENSE00000915517	10450484	10450579	3	1	1		TRUE				IPR033992, IPR016187, IPR016186	NKR-like_CTLD, CTDL_fold, C-type_lectin-like/link_sf	FALSE	FALSE
12	10449237	10449388	KLRC1	ENSG00000134545	ENST00000347831	ENSE00001657718	10449237	10449388	4	1	0						IPR033992, IPR016187, IPR016186	NKR-like_CTLD, CTDL_fold, C-type_lectin-like/link_sf	FALSE	FALSE
12	10447532	10447632	KLRC1	ENSG00000134545	ENST00000347831	ENSE00001633944	10447532	10447632	5	0	2						IPR033992, IPR016187, IPR016186	NKR-like_CTLD, CTDL_fold, C-type_lectin-like/link_sf	FALSE	FALSE
12	10446551	10446662	KLRC1	ENSG00000134545	ENST00000347831	ENSE00002240019	10446031	10446662	6	2	-1						IPR033992, IPR016187, IPR016186	NKR-like_CTLD, CTDL_fold, C-type_lectin-like/link_sf	FALSE	FALSE
12			KLRC1	ENSG00000134545	ENST00000359151	ENSE00000993571	10453198	10453377	1	-1	-1						IPR033992, IPR016187, IPR016186	NKR-like_CTLD, CTDL_fold, C-type_lectin-like/link_sf	FALSE	FALSE
12	10449914	10449967	KLRC1	ENSG00000134545	ENST00000359151	ENSE00000915516	10449914	10449967	4	1	1						IPR033992, IPR016187, IPR016186	NKR-like_CTLD, CTDL_fold, C-type_lectin-like/link_sf	FALSE	FALSE
12	10446551	10446662	KLRC1	ENSG00000134545	ENST00000359151	ENSE00002237202	10446028	10446662	7	2	-1						IPR033992, IPR016187, IPR016186	NKR-like_CTLD, CTDL_fold, C-type_lectin-like/link_sf	FALSE	FALSE
12			KLRC1	ENSG00000134545	ENST00000408006	ENSE00002229898	10454332	10454616	1	-1	-1						IPR033992, IPR016187, IPR016186	NKR-like_CTLD, CTDL_fold, C-type_lectin-like/link_sf	FALSE	FALSE
12			KLRC1	ENSG00000134545	ENST00000536188	ENSE00002212278	10454332	10454685	1	-1	-1				TRUE		IPR033992, IPR016187, IPR016186	NKR-like_CTLD, CTDL_fold, C-type_lectin-like/link_sf	FALSE	FALSE
12			KLRC1	ENSG00000134545	ENST00000536188	ENSE00002211019	10453198	10453269	2	-1	-1						IPR033992, IPR016187, IPR016186	NKR-like_CTLD, CTDL_fold, C-type_lectin-like/link_sf	FALSE	FALSE
12	10446568	10446662	KLRC1	ENSG00000134545	ENST00000536188	ENSE00002298910	10446568	10446662	8	2	1						IPR033992, IPR016187, IPR016186	NKR-like_CTLD, CTDL_fold, C-type_lectin-like/link_sf	FALSE	FALSE
12	10442299	10442300	KLRC1	ENSG00000134545	ENST00000536188	ENSE00002291865	10442264	10442300	9	1	-1						IPR033992, IPR016187, IPR016186	NKR-like_CTLD, CTDL_fold, C-type_lectin-like/link_sf	FALSE	FALSE
12	10446551	10446662	KLRC1	ENSG00000134545	ENST00000544822	ENSE00001490174	10446041	10446662	8	2	-1						IPR033992, IPR016187, IPR016186	NKR-like_CTLD, CTDL_fold, C-type_lectin-like/link_sf	FALSE	FALSE
12	21526473	21526478	SPX	ENSG00000134548	ENST00000256969	ENSE00001231000	21526296	21526478	1	-1	0
12	21526886	21526966	SPX	ENSG00000134548	ENST00000256969	ENSE00000915557	21526886	21526966	2	0	0	TRUE
12	21527135	21527192	SPX	ENSG00000134548	ENST00000256969	ENSE00000915558	21527135	21527192	3	0	1
12	21527727	21527789	SPX	ENSG00000134548	ENST00000256969	ENSE00003631342	21527727	21527789	4	1	1		TRUE
12	21529001	21529084	SPX	ENSG00000134548	ENST00000256969	ENSE00003648295	21529001	21529084	5	1	1		TRUE				IPR028126	Spexin	FALSE	FALSE
12	21531137	21531195	SPX	ENSG00000134548	ENST00000256969	ENSE00003523532	21531137	21532947	6	1	-1
12	21527171	21527192	SPX	ENSG00000134548	ENST00000535033	ENSE00002283728	21527044	21527192	1	-1	1
12	21531137	21531195	SPX	ENSG00000134548	ENST00000535033	ENSE00003840580	21531137	21532523	4	1	-1
12	21527171	21527192	SPX	ENSG00000134548	ENST00000546199	ENSE00002260034	21527131	21527192	1	-1	1
12	21529005	21529030	SPX	ENSG00000134548	ENST00000546199	ENSE00002319354	21529005	21529084	3	1	-1
12			SPX	ENSG00000134548	ENST00000546199	ENSE00002320625	21531137	21531485	4	-1	-1
12	10929274	10929337	PRH2	ENSG00000134551	ENST00000381847	ENSE00001703064	10929236	10929337	1	-1	1
12	10930269	10930304	PRH2	ENSG00000134551	ENST00000381847	ENSE00000915525	10930269	10930304	2	1	1		TRUE
12	10930662	10931062	PRH2	ENSG00000134551	ENST00000381847	ENSE00001490033	10930662	10931164	3	1	-1
12	10930662	10931062	PRH2	ENSG00000134551	ENST00000396400	ENSE00001404901	10930662	10931080	3	1	-1
12			PRH2	ENSG00000134551	ENST00000396400	ENSE00002305151	10932226	10934845	4	-1	-1
12			TAOK3	ENSG00000135090	ENST00000392533	ENSE00001429115	118372648	118372907	1	-1	-1				TRUE		IPR017441, IPR011009, IPR008271	Protein_kinase_ATP_BS, Kinase-like_dom_sf, Ser/Thr_kinase_AS	FALSE	FALSE
12	118255448	118255567	TAOK3	ENSG00000135090	ENST00000392533	ENSE00002726077	118255448	118255655	3	-1	0						IPR017441, IPR011009, IPR008271	Protein_kinase_ATP_BS, Kinase-like_dom_sf, Ser/Thr_kinase_AS	FALSE	FALSE
12	118244894	118244965	TAOK3	ENSG00000135090	ENST00000392533	ENSE00002337841	118244894	118244965	4	0	0	TRUE					IPR017441, IPR011009, IPR008271	Protein_kinase_ATP_BS, Kinase-like_dom_sf, Ser/Thr_kinase_AS	FALSE	FALSE
12	118243415	118243516	TAOK3	ENSG00000135090	ENST00000392533	ENSE00002415025	118243415	118243516	5	0	0	TRUE					IPR017441, IPR011009, IPR008271	Protein_kinase_ATP_BS, Kinase-like_dom_sf, Ser/Thr_kinase_AS	FALSE	FALSE
12	118239227	118239272	TAOK3	ENSG00000135090	ENST00000392533	ENSE00003494060	118239227	118239272	6	0	1						IPR017441, IPR011009, IPR008271	Protein_kinase_ATP_BS, Kinase-like_dom_sf, Ser/Thr_kinase_AS	FALSE	FALSE
12	118238073	118238169	TAOK3	ENSG00000135090	ENST00000392533	ENSE00003642384	118238073	118238169	7	1	2						IPR017441, IPR011009, IPR008271	Protein_kinase_ATP_BS, Kinase-like_dom_sf, Ser/Thr_kinase_AS	FALSE	FALSE
12	118235558	118235671	TAOK3	ENSG00000135090	ENST00000392533	ENSE00003514710	118235558	118235671	8	2	2			TRUE			IPR017441, IPR011009, IPR008271	Protein_kinase_ATP_BS, Kinase-like_dom_sf, Ser/Thr_kinase_AS	FALSE	FALSE
12	118233674	118233765	TAOK3	ENSG00000135090	ENST00000392533	ENSE00003652364	118233674	118233765	9	2	1						IPR017441, IPR011009, IPR008271	Protein_kinase_ATP_BS, Kinase-like_dom_sf, Ser/Thr_kinase_AS	FALSE	FALSE
12	118214017	118214110	TAOK3	ENSG00000135090	ENST00000392533	ENSE00003565970	118214017	118214110	10	1	2						IPR017441, IPR011009, IPR008271	Protein_kinase_ATP_BS, Kinase-like_dom_sf, Ser/Thr_kinase_AS	FALSE	FALSE
12	118212914	118212995	TAOK3	ENSG00000135090	ENST00000392533	ENSE00003623573	118212914	118212995	11	2	0						IPR017441, IPR011009, IPR008271	Protein_kinase_ATP_BS, Kinase-like_dom_sf, Ser/Thr_kinase_AS	FALSE	FALSE
12	118201296	118201463	TAOK3	ENSG00000135090	ENST00000392533	ENSE00003665112	118201296	118201463	12	0	0	TRUE					IPR017441, IPR011009, IPR008271	Protein_kinase_ATP_BS, Kinase-like_dom_sf, Ser/Thr_kinase_AS	FALSE	FALSE
12	118199051	118199257	TAOK3	ENSG00000135090	ENST00000392533	ENSE00003686461	118199051	118199257	13	0	0	TRUE					IPR017441, IPR011009, IPR008271	Protein_kinase_ATP_BS, Kinase-like_dom_sf, Ser/Thr_kinase_AS	FALSE	FALSE
12	118189807	118189941	TAOK3	ENSG00000135090	ENST00000392533	ENSE00003593999	118189807	118189941	14	0	0	TRUE					IPR017441, IPR011009, IPR008271	Protein_kinase_ATP_BS, Kinase-like_dom_sf, Ser/Thr_kinase_AS	FALSE	FALSE
12	118181371	118181607	TAOK3	ENSG00000135090	ENST00000392533	ENSE00003573233	118181371	118181607	15	0	0	TRUE					IPR017441, IPR011009, IPR008271	Protein_kinase_ATP_BS, Kinase-like_dom_sf, Ser/Thr_kinase_AS	FALSE	FALSE
12	118177201	118177329	TAOK3	ENSG00000135090	ENST00000392533	ENSE00003561954	118177201	118177329	16	0	0	TRUE					IPR017441, IPR011009, IPR008271	Protein_kinase_ATP_BS, Kinase-like_dom_sf, Ser/Thr_kinase_AS	FALSE	FALSE
12	118172457	118172660	TAOK3	ENSG00000135090	ENST00000392533	ENSE00003656723	118172457	118172660	17	0	0	TRUE					IPR017441, IPR011009, IPR008271	Protein_kinase_ATP_BS, Kinase-like_dom_sf, Ser/Thr_kinase_AS	FALSE	FALSE
12	118161788	118162027	TAOK3	ENSG00000135090	ENST00000392533	ENSE00003536445	118161788	118162027	18	0	0	TRUE					IPR017441, IPR011009, IPR008271	Protein_kinase_ATP_BS, Kinase-like_dom_sf, Ser/Thr_kinase_AS	FALSE	FALSE
12	118160146	118160358	TAOK3	ENSG00000135090	ENST00000392533	ENSE00003659146	118160146	118160358	19	0	0	TRUE					IPR017441, IPR011009, IPR008271	Protein_kinase_ATP_BS, Kinase-like_dom_sf, Ser/Thr_kinase_AS	FALSE	FALSE
12	118152227	118152409	TAOK3	ENSG00000135090	ENST00000392533	ENSE00003491768	118152227	118152409	20	0	0	TRUE					IPR017441, IPR011009, IPR008271	Protein_kinase_ATP_BS, Kinase-like_dom_sf, Ser/Thr_kinase_AS	FALSE	FALSE
12	118150997	118151158	TAOK3	ENSG00000135090	ENST00000392533	ENSE00001512311	118149801	118151158	21	0	-1						IPR017441, IPR011009, IPR008271	Protein_kinase_ATP_BS, Kinase-like_dom_sf, Ser/Thr_kinase_AS	FALSE	FALSE
12			TAOK3	ENSG00000135090	ENST00000419821	ENSE00002293111	118359506	118359720	1	-1	-1				TRUE		IPR017441, IPR011009, IPR008271	Protein_kinase_ATP_BS, Kinase-like_dom_sf, Ser/Thr_kinase_AS	FALSE	FALSE
12			TAOK3	ENSG00000135090	ENST00000419821	ENSE00001428454	118266655	118266759	2	-1	-1						IPR017441, IPR011009, IPR008271	Protein_kinase_ATP_BS, Kinase-like_dom_sf, Ser/Thr_kinase_AS	FALSE	FALSE
12			TAOK3	ENSG00000135090	ENST00000535570	ENSE00002278382	118255959	118256059	1	-1	-1						IPR017441, IPR011009	Protein_kinase_ATP_BS, Kinase-like_dom_sf	FALSE	FALSE
12	118238102	118238169	TAOK3	ENSG00000135090	ENST00000535570	ENSE00002277682	118238102	118238169	6	1	0						IPR017441, IPR011009	Protein_kinase_ATP_BS, Kinase-like_dom_sf	FALSE	FALSE
12			TAOK3	ENSG00000135090	ENST00000537952	ENSE00002223006	118189807	118190545	1	-1	-1
12	118181371	118181556	TAOK3	ENSG00000135090	ENST00000537952	ENSE00003580778	118181371	118181607	2	-1	0
12	118150997	118151158	TAOK3	ENSG00000135090	ENST00000537952	ENSE00002252940	118150957	118151158	8	0	-1
12	118243415	118243448	TAOK3	ENSG00000135090	ENST00000538601	ENSE00002266115	118243415	118243448	1	0	1						IPR011009, IPR008271	Kinase-like_dom_sf, Ser/Thr_kinase_AS	FALSE	FALSE
12	118201422	118201463	TAOK3	ENSG00000135090	ENST00000538601	ENSE00002251589	118201422	118201463	7	0	0						IPR011009, IPR008271	Kinase-like_dom_sf, Ser/Thr_kinase_AS	FALSE	FALSE
12			TAOK3	ENSG00000135090	ENST00000541186	ENSE00002285016	118358919	118359105	1	-1	-1						IPR017441, IPR011009	Protein_kinase_ATP_BS, Kinase-like_dom_sf	FALSE	FALSE
12			TAOK3	ENSG00000135090	ENST00000541186	ENSE00002266899	118296942	118297163	2	-1	-1						IPR017441, IPR011009	Protein_kinase_ATP_BS, Kinase-like_dom_sf	FALSE	FALSE
12	118243430	118243516	TAOK3	ENSG00000135090	ENST00000541186	ENSE00002293070	118243430	118243516	6	0	0						IPR017441, IPR011009	Protein_kinase_ATP_BS, Kinase-like_dom_sf	FALSE	FALSE
12			TAOK3	ENSG00000135090	ENST00000541878	ENSE00002242996	118359521	118359720	1	-1	-1						IPR017441, IPR011009	Protein_kinase_ATP_BS, Kinase-like_dom_sf	FALSE	FALSE
12	118244901	118244965	TAOK3	ENSG00000135090	ENST00000541878	ENSE00002314208	118244901	118244965	4	0	2						IPR017441, IPR011009	Protein_kinase_ATP_BS, Kinase-like_dom_sf	FALSE	FALSE
12			TAOK3	ENSG00000135090	ENST00000542902	ENSE00002236818	118358919	118359166	1	-1	-1						IPR017441, IPR011009	Protein_kinase_ATP_BS, Kinase-like_dom_sf	FALSE	FALSE
12	118244914	118244965	TAOK3	ENSG00000135090	ENST00000542902	ENSE00002273388	118244914	118244965	4	0	1						IPR017441, IPR011009	Protein_kinase_ATP_BS, Kinase-like_dom_sf	FALSE	FALSE
12	109052679	109052761	USP30	ENSG00000135093	ENST00000257548	ENSE00001821890	109052576	109052761	1	-1	2						IPR038765, IPR028889, IPR018200	Papain-like_cys_pep_sf, USP_dom, USP_CS	FALSE	FALSE
12	109056682	109056791	USP30	ENSG00000135093	ENST00000257548	ENSE00003618707	109056682	109056791	2	2	1						IPR038765, IPR028889, IPR018200	Papain-like_cys_pep_sf, USP_dom, USP_CS	FALSE	FALSE
12	109057926	109058108	USP30	ENSG00000135093	ENST00000257548	ENSE00000917910	109057926	109058108	3	1	1		TRUE				IPR038765, IPR028889, IPR018200	Papain-like_cys_pep_sf, USP_dom, USP_CS	FALSE	FALSE
12	109067524	109067627	USP30	ENSG00000135093	ENST00000257548	ENSE00003677458	109067524	109067627	4	1	0						IPR038765, IPR028889, IPR018200	Papain-like_cys_pep_sf, USP_dom, USP_CS	FALSE	FALSE
12	109071612	109071710	USP30	ENSG00000135093	ENST00000257548	ENSE00003612552	109071612	109071710	5	0	0	TRUE					IPR038765, IPR028889, IPR018200	Papain-like_cys_pep_sf, USP_dom, USP_CS	FALSE	FALSE
12	109072305	109072350	USP30	ENSG00000135093	ENST00000257548	ENSE00003789781	109072305	109072350	6	0	1						IPR038765, IPR028889, IPR018200	Papain-like_cys_pep_sf, USP_dom, USP_CS	FALSE	FALSE
12	109073438	109073532	USP30	ENSG00000135093	ENST00000257548	ENSE00003571752	109073438	109073532	7	1	0						IPR038765, IPR028889, IPR018200	Papain-like_cys_pep_sf, USP_dom, USP_CS	FALSE	FALSE
12	109081334	109081393	USP30	ENSG00000135093	ENST00000257548	ENSE00003593786	109081334	109081393	8	0	0	TRUE					IPR038765, IPR028889, IPR018200	Papain-like_cys_pep_sf, USP_dom, USP_CS	FALSE	FALSE
12	109081933	109082019	USP30	ENSG00000135093	ENST00000257548	ENSE00003554939	109081933	109082019	9	0	0	TRUE					IPR038765, IPR028889, IPR018200	Papain-like_cys_pep_sf, USP_dom, USP_CS	FALSE	FALSE
12	109082663	109082743	USP30	ENSG00000135093	ENST00000257548	ENSE00003577492	109082663	109082743	10	0	0	TRUE					IPR038765, IPR028889, IPR018200	Papain-like_cys_pep_sf, USP_dom, USP_CS	FALSE	FALSE
12	109082843	109083062	USP30	ENSG00000135093	ENST00000257548	ENSE00003462131	109082843	109083062	11	0	1						IPR038765, IPR028889, IPR018200	Papain-like_cys_pep_sf, USP_dom, USP_CS	FALSE	FALSE
12	109084953	109085073	USP30	ENSG00000135093	ENST00000257548	ENSE00003476156	109084953	109085073	12	1	2						IPR038765, IPR028889, IPR018200	Papain-like_cys_pep_sf, USP_dom, USP_CS	FALSE	FALSE
12	109085667	109085931	USP30	ENSG00000135093	ENST00000257548	ENSE00001513107	109085667	109088023	13	2	-1						IPR038765, IPR028889, IPR018200	Papain-like_cys_pep_sf, USP_dom, USP_CS	FALSE	FALSE
12			USP30	ENSG00000135093	ENST00000392784	ENSE00001513111	109023089	109023167	1	-1	-1				TRUE		IPR038765, IPR028889, IPR018200	Papain-like_cys_pep_sf, USP_dom, USP_CS	FALSE	FALSE
12			USP30	ENSG00000135093	ENST00000392784	ENSE00002234225	109024803	109025072	2	-1	-1				TRUE		IPR038765, IPR028889, IPR018200	Papain-like_cys_pep_sf, USP_dom, USP_CS	FALSE	FALSE
12			USP30	ENSG00000135093	ENST00000392784	ENSE00002371053	109027465	109027556	3	-1	-1				TRUE		IPR038765, IPR028889, IPR018200	Papain-like_cys_pep_sf, USP_dom, USP_CS	FALSE	FALSE
12			USP30	ENSG00000135093	ENST00000392784	ENSE00001513109	109047590	109047714	4	-1	-1				TRUE		IPR038765, IPR028889, IPR018200	Papain-like_cys_pep_sf, USP_dom, USP_CS	FALSE	FALSE
12	109056692	109056791	USP30	ENSG00000135093	ENST00000392784	ENSE00003655479	109056682	109056791	5	-1	1						IPR038765, IPR028889, IPR018200	Papain-like_cys_pep_sf, USP_dom, USP_CS	FALSE	FALSE
12	109085667	109085931	USP30	ENSG00000135093	ENST00000392784	ENSE00002226054	109085667	109086377	16	2	-1						IPR038765, IPR028889, IPR018200	Papain-like_cys_pep_sf, USP_dom, USP_CS	FALSE	FALSE
12	109085063	109085073	USP30	ENSG00000135093	ENST00000470117	ENSE00003666318	109085063	109085073	1	0	2
12	109085667	109085931	USP30	ENSG00000135093	ENST00000470117	ENSE00001853704	109085667	109086196	2	2	-1
12			USP30	ENSG00000135093	ENST00000470117	ENSE00001824203	109086251	109086324	3	-1	-1
12	109052679	109052761	USP30	ENSG00000135093	ENST00000536393	ENSE00002284754	109052642	109052761	1	-1	2
12	109072305	109072347	USP30	ENSG00000135093	ENST00000536393	ENSE00002295230	109072305	109072347	5	0	1
12			USP30	ENSG00000135093	ENST00000536723	ENSE00001220849	109052591	109052761	1	-1	-1						IPR038765, IPR028889, IPR018200	Papain-like_cys_pep_sf, USP_dom, USP_CS	FALSE	FALSE
12			USP30	ENSG00000135093	ENST00000536723	ENSE00002215469	109054680	109054792	2	-1	-1						IPR038765, IPR028889, IPR018200	Papain-like_cys_pep_sf, USP_dom, USP_CS	FALSE	FALSE
12			USP30	ENSG00000135093	ENST00000539121	ENSE00002277771	109052896	109052978	1	-1	-1				TRUE		IPR038765, IPR028889, IPR018200	Papain-like_cys_pep_sf, USP_dom, USP_CS	FALSE	FALSE
12	109054038	109054042	USP30	ENSG00000135093	ENST00000539121	ENSE00002322796	109053873	109054042	2	-1	2						IPR038765, IPR028889, IPR018200	Papain-like_cys_pep_sf, USP_dom, USP_CS	FALSE	FALSE
12	109057926	109058096	USP30	ENSG00000135093	ENST00000539121	ENSE00002245465	109057926	109058096	4	1	1						IPR038765, IPR028889, IPR018200	Papain-like_cys_pep_sf, USP_dom, USP_CS	FALSE	FALSE
12			SDS	ENSG00000135094	ENST00000257549	ENSE00002245314	113403768	113403887	1	-1	-1						IPR036052, IPR001926	Trypto_synt_PLP_dependent, PLP-dep	FALSE	FALSE
12	113399556	113399708	SDS	ENSG00000135094	ENST00000257549	ENSE00003510987	113399556	113399710	2	-1	0						IPR036052, IPR001926	Trypto_synt_PLP_dependent, PLP-dep	FALSE	FALSE
12	113399112	113399151	SDS	ENSG00000135094	ENST00000257549	ENSE00003466531	113399112	113399151	3	0	1						IPR036052, IPR001926	Trypto_synt_PLP_dependent, PLP-dep	FALSE	FALSE
12	113398707	113398846	SDS	ENSG00000135094	ENST00000257549	ENSE00003527497	113398707	113398846	4	1	0						IPR036052, IPR001926	Trypto_synt_PLP_dependent, PLP-dep	FALSE	FALSE
12	113398515	113398606	SDS	ENSG00000135094	ENST00000257549	ENSE00003786782	113398515	113398606	5	0	2						IPR036052, IPR001926	Trypto_synt_PLP_dependent, PLP-dep	FALSE	FALSE
12	113397165	113397392	SDS	ENSG00000135094	ENST00000257549	ENSE00000918011	113397165	113397392	6	2	2			TRUE			IPR036052, IPR001926	Trypto_synt_PLP_dependent, PLP-dep	FALSE	FALSE
12	113393892	113394016	SDS	ENSG00000135094	ENST00000257549	ENSE00000918010	113393892	113394016	7	2	1						IPR036052, IPR001926	Trypto_synt_PLP_dependent, PLP-dep	FALSE	FALSE
12	113392941	113393149	SDS	ENSG00000135094	ENST00000257549	ENSE00000918009	113392445	113393149	8	1	-1						IPR036052, IPR001926	Trypto_synt_PLP_dependent, PLP-dep	FALSE	FALSE
12	113426150	113426272	SDS	ENSG00000135094	ENST00000547342	ENSE00002353511	113426150	113426301	1	-1	0						IPR036052, IPR001926	Trypto_synt_PLP_dependent, PLP-dep	FALSE	FALSE
12	113425664	113425820	SDS	ENSG00000135094	ENST00000547342	ENSE00002421675	113425664	113425820	2	0	1						IPR036052, IPR001926	Trypto_synt_PLP_dependent, PLP-dep	FALSE	FALSE
12	113399556	113399710	SDS	ENSG00000135094	ENST00000547342	ENSE00003595487	113399556	113399710	3	1	0						IPR036052, IPR001926	Trypto_synt_PLP_dependent, PLP-dep	FALSE	FALSE
12			SDS	ENSG00000135094	ENST00000552280	ENSE00002257847	113403768	113403886	1	-1	-1						IPR036052, IPR001926	Trypto_synt_PLP_dependent, PLP-dep	FALSE	FALSE
12	113397255	113397392	SDS	ENSG00000135094	ENST00000552280	ENSE00002356418	113397255	113397392	3	0	0						IPR036052, IPR001926	Trypto_synt_PLP_dependent, PLP-dep	FALSE	FALSE
12	120369033	120369091	MSI1	ENSG00000135097	ENST00000257552	ENSE00001207974	120369033	120369164	1	-1	2						IPR035979, IPR034130, IPR034126, IPR012677	RBD_domain_sf, MSI_RRM1, MSI_RRM2, Nucleotide-bd_a/b_plait_sf	FALSE	FALSE
12	120368833	120368873	MSI1	ENSG00000135097	ENST00000257552	ENSE00000918194	120368833	120368873	2	2	1						IPR035979, IPR034130, IPR034126, IPR012677	RBD_domain_sf, MSI_RRM1, MSI_RRM2, Nucleotide-bd_a/b_plait_sf	FALSE	FALSE
12	120368192	120368273	MSI1	ENSG00000135097	ENST00000257552	ENSE00000918195	120368192	120368273	3	1	2						IPR035979, IPR034130, IPR034126, IPR012677	RBD_domain_sf, MSI_RRM1, MSI_RRM2, Nucleotide-bd_a/b_plait_sf	FALSE	FALSE
12	120368008	120368092	MSI1	ENSG00000135097	ENST00000257552	ENSE00000918196	120368008	120368092	4	2	0						IPR035979, IPR034130, IPR034126, IPR012677	RBD_domain_sf, MSI_RRM1, MSI_RRM2, Nucleotide-bd_a/b_plait_sf	FALSE	FALSE
12	120364714	120364755	MSI1	ENSG00000135097	ENST00000257552	ENSE00000918197	120364714	120364755	5	0	0	TRUE					IPR035979, IPR034130, IPR034126, IPR012677	RBD_domain_sf, MSI_RRM1, MSI_RRM2, Nucleotide-bd_a/b_plait_sf	FALSE	FALSE
12	120363043	120363135	MSI1	ENSG00000135097	ENST00000257552	ENSE00000918198	120363043	120363135	6	0	0	TRUE					IPR035979, IPR034130, IPR034126, IPR012677	RBD_domain_sf, MSI_RRM1, MSI_RRM2, Nucleotide-bd_a/b_plait_sf	FALSE	FALSE
12	120359005	120359053	MSI1	ENSG00000135097	ENST00000257552	ENSE00003546317	120359005	120359053	7	0	1						IPR035979, IPR034130, IPR034126, IPR012677	RBD_domain_sf, MSI_RRM1, MSI_RRM2, Nucleotide-bd_a/b_plait_sf	FALSE	FALSE
12	120357816	120357898	MSI1	ENSG00000135097	ENST00000257552	ENSE00003500227	120357816	120357898	8	1	0						IPR035979, IPR034130, IPR034126, IPR012677	RBD_domain_sf, MSI_RRM1, MSI_RRM2, Nucleotide-bd_a/b_plait_sf	FALSE	FALSE
12	120356902	120357019	MSI1	ENSG00000135097	ENST00000257552	ENSE00003688577	120356902	120357019	9	0	1						IPR035979, IPR034130, IPR034126, IPR012677	RBD_domain_sf, MSI_RRM1, MSI_RRM2, Nucleotide-bd_a/b_plait_sf	FALSE	FALSE
12	120353299	120353379	MSI1	ENSG00000135097	ENST00000257552	ENSE00000918202	120353299	120353379	10	1	1		TRUE				IPR035979, IPR034130, IPR034126, IPR012677	RBD_domain_sf, MSI_RRM1, MSI_RRM2, Nucleotide-bd_a/b_plait_sf	FALSE	FALSE
12	120351344	120351400	MSI1	ENSG00000135097	ENST00000257552	ENSE00000918203	120351344	120351400	11	1	1		TRUE				IPR035979, IPR034130, IPR034126, IPR012677	RBD_domain_sf, MSI_RRM1, MSI_RRM2, Nucleotide-bd_a/b_plait_sf	FALSE	FALSE
12	120347446	120347514	MSI1	ENSG00000135097	ENST00000257552	ENSE00000918204	120347446	120347514	12	1	1		TRUE				IPR035979, IPR034130, IPR034126, IPR012677	RBD_domain_sf, MSI_RRM1, MSI_RRM2, Nucleotide-bd_a/b_plait_sf	FALSE	FALSE
12	120346135	120346322	MSI1	ENSG00000135097	ENST00000257552	ENSE00000918205	120346135	120346322	13	1	0						IPR035979, IPR034130, IPR034126, IPR012677	RBD_domain_sf, MSI_RRM1, MSI_RRM2, Nucleotide-bd_a/b_plait_sf	FALSE	FALSE
12	120345591	120345632	MSI1	ENSG00000135097	ENST00000257552	ENSE00000918206	120345570	120345632	14	0	-1						IPR035979, IPR034130, IPR034126, IPR012677	RBD_domain_sf, MSI_RRM1, MSI_RRM2, Nucleotide-bd_a/b_plait_sf	FALSE	FALSE
12			MSI1	ENSG00000135097	ENST00000257552	ENSE00001300361	120341330	120343105	15	-1	-1						IPR035979, IPR034130, IPR034126, IPR012677	RBD_domain_sf, MSI_RRM1, MSI_RRM2, Nucleotide-bd_a/b_plait_sf	FALSE	FALSE
12	120368008	120368069	MSI1	ENSG00000135097	ENST00000546985	ENSE00002429630	120368008	120368069	1	1	0						IPR035979, IPR034126, IPR012677	RBD_domain_sf, MSI_RRM2, Nucleotide-bd_a/b_plait_sf	FALSE	FALSE
12	120346222	120346322	MSI1	ENSG00000135097	ENST00000546985	ENSE00002394370	120346222	120346322	9	1	0						IPR035979, IPR034126, IPR012677	RBD_domain_sf, MSI_RRM2, Nucleotide-bd_a/b_plait_sf	FALSE	FALSE
12	120978769	120979094	HNF1A	ENSG00000135100	ENST00000257555	ENSE00001893688	120978543	120979094	1	-1	2						IPR039066, IPR023219, IPR010982, IPR009057, IPR006899, IPR006898, IPR006897	HNF-1, HNF1_dimer_N_dom_sf, Lambda_DNA-bd_dom_sf, Homeobox-like_sf, HNF-1_N, HNF1a_C, HNF1b_C	FALSE	FALSE
12	120988833	120989032	HNF1A	ENSG00000135100	ENST00000257555	ENSE00003700642	120988833	120989032	2	2	1						IPR039066, IPR023219, IPR010982, IPR009057, IPR006899, IPR006898, IPR006897	HNF-1, HNF1_dimer_N_dom_sf, Lambda_DNA-bd_dom_sf, Homeobox-like_sf, HNF-1_N, HNF1a_C, HNF1b_C	FALSE	FALSE
12	120993520	120993706	HNF1A	ENSG00000135100	ENST00000257555	ENSE00003741801	120993520	120993706	3	1	2						IPR039066, IPR023219, IPR010982, IPR009057, IPR006899, IPR006898, IPR006897	HNF-1, HNF1_dimer_N_dom_sf, Lambda_DNA-bd_dom_sf, Homeobox-like_sf, HNF-1_N, HNF1a_C, HNF1b_C	FALSE	FALSE
12	120994164	120994405	HNF1A	ENSG00000135100	ENST00000257555	ENSE00003701736	120994164	120994405	4	2	1						IPR039066, IPR023219, IPR010982, IPR009057, IPR006899, IPR006898, IPR006897	HNF-1, HNF1_dimer_N_dom_sf, Lambda_DNA-bd_dom_sf, Homeobox-like_sf, HNF-1_N, HNF1a_C, HNF1b_C	FALSE	FALSE
12	120996262	120996413	HNF1A	ENSG00000135100	ENST00000257555	ENSE00003696575	120996262	120996413	5	1	0						IPR039066, IPR023219, IPR010982, IPR009057, IPR006899, IPR006898, IPR006897	HNF-1, HNF1_dimer_N_dom_sf, Lambda_DNA-bd_dom_sf, Homeobox-like_sf, HNF-1_N, HNF1a_C, HNF1b_C	FALSE	FALSE
12	120996541	120996742	HNF1A	ENSG00000135100	ENST00000257555	ENSE00003697565	120996541	120996742	6	0	1						IPR039066, IPR023219, IPR010982, IPR009057, IPR006899, IPR006898, IPR006897	HNF-1, HNF1_dimer_N_dom_sf, Lambda_DNA-bd_dom_sf, Homeobox-like_sf, HNF-1_N, HNF1a_C, HNF1b_C	FALSE	FALSE
12	120997474	120997665	HNF1A	ENSG00000135100	ENST00000257555	ENSE00003478630	120997474	120997665	7	1	1		TRUE				IPR039066, IPR023219, IPR010982, IPR009057, IPR006899, IPR006898, IPR006897	HNF-1, HNF1_dimer_N_dom_sf, Lambda_DNA-bd_dom_sf, Homeobox-like_sf, HNF-1_N, HNF1a_C, HNF1b_C	FALSE	FALSE
12	120999268	120999389	HNF1A	ENSG00000135100	ENST00000257555	ENSE00003514431	120999268	120999389	8	1	0						IPR039066, IPR023219, IPR010982, IPR009057, IPR006899, IPR006898, IPR006897	HNF-1, HNF1_dimer_N_dom_sf, Lambda_DNA-bd_dom_sf, Homeobox-like_sf, HNF-1_N, HNF1a_C, HNF1b_C	FALSE	FALSE
12	120999483	120999627	HNF1A	ENSG00000135100	ENST00000257555	ENSE00003675631	120999483	120999627	9	0	1						IPR039066, IPR023219, IPR010982, IPR009057, IPR006899, IPR006898, IPR006897	HNF-1, HNF1_dimer_N_dom_sf, Lambda_DNA-bd_dom_sf, Homeobox-like_sf, HNF-1_N, HNF1a_C, HNF1b_C	FALSE	FALSE
12	121001065	121001192	HNF1A	ENSG00000135100	ENST00000257555	ENSE00003901210	121001065	121002512	10	1	-1						IPR039066, IPR023219, IPR010982, IPR009057, IPR006899, IPR006898, IPR006897	HNF-1, HNF1_dimer_N_dom_sf, Lambda_DNA-bd_dom_sf, Homeobox-like_sf, HNF-1_N, HNF1a_C, HNF1b_C	FALSE	FALSE
12	120978769	120979094	HNF1A	ENSG00000135100	ENST00000400024	ENSE00001561916	120978568	120979094	1	-1	2						IPR039066, IPR023219, IPR010982, IPR009057, IPR006899, IPR006897	HNF-1, HNF1_dimer_N_dom_sf, Lambda_DNA-bd_dom_sf, Homeobox-like_sf, HNF-1_N, HNF1b_C	FALSE	FALSE
12	120997474	120997793	HNF1A	ENSG00000135100	ENST00000400024	ENSE00001548795	120997474	120998300	7	1	-1						IPR039066, IPR023219, IPR010982, IPR009057, IPR006899, IPR006897	HNF-1, HNF1_dimer_N_dom_sf, Lambda_DNA-bd_dom_sf, Homeobox-like_sf, HNF-1_N, HNF1b_C	FALSE	FALSE
12	120978769	120979094	HNF1A	ENSG00000135100	ENST00000538646	ENSE00002260235	120978651	120979094	1	-1	2
12	120994164	120994405	HNF1A	ENSG00000135100	ENST00000538646	ENSE00003523913	120994164	120994405	3	1	0
12	120996262	120996330	HNF1A	ENSG00000135100	ENST00000538646	ENSE00003691903	120996262	120996413	4	0	-1
12	120978769	120979094	HNF1A	ENSG00000135100	ENST00000540108	ENSE00001126431	120978746	120979094	1	-1	2						IPR039066, IPR023219, IPR010982, IPR009057, IPR006899, IPR006898, IPR006897	HNF-1, HNF1_dimer_N_dom_sf, Lambda_DNA-bd_dom_sf, Homeobox-like_sf, HNF-1_N, HNF1a_C, HNF1b_C	FALSE	FALSE
12	120993520	120993553	HNF1A	ENSG00000135100	ENST00000540108	ENSE00003509687	120993520	120993706	2	2	-1
12			HNF1A	ENSG00000135100	ENST00000540108	ENSE00003697580	120994164	120994405	3	-1	-1				TRUE
12			HNF1A	ENSG00000135100	ENST00000540108	ENSE00003696286	120996262	120996413	4	-1	-1				TRUE		IPR039066, IPR006898	HNF-1, HNF1a_C	FALSE	FALSE
12			HNF1A	ENSG00000135100	ENST00000540108	ENSE00003517702	121001065	121002512	9	-1	-1
12	120999268	120999627	HNF1A	ENSG00000135100	ENST00000541395	ENSE00002281564	120999268	120999627	8	1	1						IPR039066, IPR023219, IPR010982, IPR009057, IPR006899, IPR006898, IPR006897	HNF-1, HNF1_dimer_N_dom_sf, Lambda_DNA-bd_dom_sf, Homeobox-like_sf, HNF-1_N, HNF1a_C, HNF1b_C	FALSE	FALSE
12	120996262	120996292	HNF1A	ENSG00000135100	ENST00000541924	ENSE00003680349	120996262	120996413	4	2	-1
12			HNF1A	ENSG00000135100	ENST00000541924	ENSE00003697179	120996541	120996742	5	-1	-1				TRUE
12			HNF1A	ENSG00000135100	ENST00000541924	ENSE00002242076	120997474	120997882	6	-1	-1
12	120978769	120979094	HNF1A	ENSG00000135100	ENST00000543427	ENSE00002206804	120978626	120979094	1	-1	2						IPR039066, IPR023219, IPR010982	HNF-1, HNF1_dimer_N_dom_sf, Lambda_DNA-bd_dom_sf	FALSE	FALSE
12	120993520	120993626	HNF1A	ENSG00000135100	ENST00000543427	ENSE00003748615	120993520	120993626	3	1	0						IPR039066, IPR023219, IPR010982, IPR006899, IPR006898	HNF-1, HNF1_dimer_N_dom_sf, Lambda_DNA-bd_dom_sf, HNF-1_N, HNF1a_C	FALSE	FALSE
12	120996604	120996742	HNF1A	ENSG00000135100	ENST00000543427	ENSE00002269892	120996604	120996742	4	0	1						IPR039066, IPR023219, IPR010982, IPR006899, IPR006898	HNF-1, HNF1_dimer_N_dom_sf, Lambda_DNA-bd_dom_sf, HNF-1_N, HNF1a_C	FALSE	FALSE
12	121001065	121001192	HNF1A	ENSG00000135100	ENST00000543427	ENSE00003746429	121001065	121002509	8	1	-1						IPR039066, IPR023219, IPR010982, IPR006899, IPR006898	HNF-1, HNF1_dimer_N_dom_sf, Lambda_DNA-bd_dom_sf, HNF-1_N, HNF1a_C	FALSE	FALSE
12	120978769	120979094	HNF1A	ENSG00000135100	ENST00000544413	ENSE00001556260	120978749	120979094	1	-1	2						IPR039066, IPR023219, IPR010982, IPR009057, IPR006899, IPR006898, IPR006897	HNF-1, HNF1_dimer_N_dom_sf, Lambda_DNA-bd_dom_sf, Homeobox-like_sf, HNF-1_N, HNF1a_C, HNF1b_C	FALSE	FALSE
12	120999462	120999627	HNF1A	ENSG00000135100	ENST00000544413	ENSE00002291770	120999462	120999627	9	0	1						IPR039066, IPR023219, IPR010982, IPR009057, IPR006899, IPR006898, IPR006897	HNF-1, HNF1_dimer_N_dom_sf, Lambda_DNA-bd_dom_sf, Homeobox-like_sf, HNF-1_N, HNF1a_C, HNF1b_C	FALSE	FALSE
12	121001065	121001192	HNF1A	ENSG00000135100	ENST00000544413	ENSE00002222157	121001065	121001269	10	1	-1						IPR039066, IPR023219, IPR010982, IPR009057, IPR006899, IPR006898, IPR006897	HNF-1, HNF1_dimer_N_dom_sf, Lambda_DNA-bd_dom_sf, Homeobox-like_sf, HNF-1_N, HNF1a_C, HNF1b_C	FALSE	FALSE
12	120978626	120979094	HNF1A	ENSG00000135100	ENST00000560968	ENSE00003536103	120978626	120979094	1	1	2
12	120994164	120994200	HNF1A	ENSG00000135100	ENST00000560968	ENSE00002538985	120994164	120994200	4	2	0
12	120996383	120996413	HNF1A	ENSG00000135100	ENST00000560968	ENSE00002560165	120996383	120996413	5	0	1
12	120996541	120996686	HNF1A	ENSG00000135100	ENST00000560968	ENSE00003525123	120996541	120996742	6	1	-1
12			HNF1A	ENSG00000135100	ENST00000560968	ENSE00003586124	120997474	120997665	7	-1	-1				TRUE
12			HNF1A	ENSG00000135100	ENST00000560968	ENSE00003569361	120999268	120999389	8	-1	-1				TRUE
12			HNF1A	ENSG00000135100	ENST00000560968	ENSE00003690071	120999483	120999627	9	-1	-1				TRUE		IPR039066, IPR023219, IPR010982	HNF-1, HNF1_dimer_N_dom_sf, Lambda_DNA-bd_dom_sf	FALSE	FALSE
12			HNF1A	ENSG00000135100	ENST00000560968	ENSE00003620595	121001065	121002509	10	-1	-1						IPR039066, IPR023219, IPR010982	HNF-1, HNF1_dimer_N_dom_sf, Lambda_DNA-bd_dom_sf	FALSE	FALSE
12			HNF1A	ENSG00000135100	ENST00000615446	ENSE00002227477	120978626	120978711	1	-1	-1				TRUE		IPR039066, IPR006898	HNF-1, HNF1a_C	FALSE	FALSE
12	120996646	120996742	HNF1A	ENSG00000135100	ENST00000615446	ENSE00003726719	120996541	120996742	3	-1	1						IPR039066, IPR006898	HNF-1, HNF1a_C	FALSE	FALSE
12	120993520	120993579	HNF1A	ENSG00000135100	ENST00000617366	ENSE00003712762	120993520	120993579	3	1	1		TRUE				IPR039066, IPR023219, IPR010982	HNF-1, HNF1_dimer_N_dom_sf, Lambda_DNA-bd_dom_sf	FALSE	FALSE
12	120997634	120997665	HNF1A	ENSG00000135100	ENST00000617366	ENSE00003728532	120997634	120997665	4	1	0						IPR039066, IPR023219, IPR010982	HNF-1, HNF1_dimer_N_dom_sf, Lambda_DNA-bd_dom_sf	FALSE	FALSE
12	120999268	120999357	HNF1A	ENSG00000135100	ENST00000617366	ENSE00003736610	120999268	120999389	5	0	-1						IPR039066, IPR023219, IPR010982	HNF-1, HNF1_dimer_N_dom_sf, Lambda_DNA-bd_dom_sf	FALSE	FALSE
12	117190218	117190456	FBXO21	ENSG00000135108	ENST00000330622	ENSE00002362673	117190218	117190456	1	0	2						IPR036623, IPR036047, IPR032698	Hemimethylated_DNA-bd_sf, F-box-like_dom_sf, SirB1_N	FALSE	FALSE
12	117189227	117189362	FBXO21	ENSG00000135108	ENST00000330622	ENSE00003731294	117189227	117189362	2	2	0						IPR036623, IPR036047, IPR032698	Hemimethylated_DNA-bd_sf, F-box-like_dom_sf, SirB1_N	FALSE	FALSE
12	117186477	117186571	FBXO21	ENSG00000135108	ENST00000330622	ENSE00003668292	117186477	117186571	3	0	2						IPR036623, IPR036047, IPR032698	Hemimethylated_DNA-bd_sf, F-box-like_dom_sf, SirB1_N	FALSE	FALSE
12	117177520	117177641	FBXO21	ENSG00000135108	ENST00000330622	ENSE00003641065	117177520	117177641	4	2	1						IPR036623, IPR036047, IPR032698	Hemimethylated_DNA-bd_sf, F-box-like_dom_sf, SirB1_N	FALSE	FALSE
12	117174651	117174797	FBXO21	ENSG00000135108	ENST00000330622	ENSE00000938009	117174651	117174797	5	1	1		TRUE				IPR036623, IPR036047, IPR032698	Hemimethylated_DNA-bd_sf, F-box-like_dom_sf, SirB1_N	FALSE	FALSE
12	117174205	117174341	FBXO21	ENSG00000135108	ENST00000330622	ENSE00003628582	117174205	117174341	6	1	0						IPR036623, IPR036047, IPR032698	Hemimethylated_DNA-bd_sf, F-box-like_dom_sf, SirB1_N	FALSE	FALSE
12	117172471	117172607	FBXO21	ENSG00000135108	ENST00000330622	ENSE00000938011	117172471	117172607	7	0	2						IPR036623, IPR036047, IPR032698	Hemimethylated_DNA-bd_sf, F-box-like_dom_sf, SirB1_N	FALSE	FALSE
12	117166898	117167077	FBXO21	ENSG00000135108	ENST00000330622	ENSE00000938012	117166898	117167077	8	2	2			TRUE			IPR036623, IPR036047, IPR032698	Hemimethylated_DNA-bd_sf, F-box-like_dom_sf, SirB1_N	FALSE	FALSE
12	117165485	117165617	FBXO21	ENSG00000135108	ENST00000330622	ENSE00000938013	117165485	117165617	9	2	0						IPR036623, IPR036047, IPR032698	Hemimethylated_DNA-bd_sf, F-box-like_dom_sf, SirB1_N	FALSE	FALSE
12	117157873	117158084	FBXO21	ENSG00000135108	ENST00000330622	ENSE00000938014	117157873	117158084	10	0	2						IPR036623, IPR036047, IPR032698	Hemimethylated_DNA-bd_sf, F-box-like_dom_sf, SirB1_N	FALSE	FALSE
12	117155791	117155948	FBXO21	ENSG00000135108	ENST00000330622	ENSE00003583138	117155791	117155948	11	2	1						IPR036623, IPR036047, IPR032698	Hemimethylated_DNA-bd_sf, F-box-like_dom_sf, SirB1_N	FALSE	FALSE
12	117146087	117146277	FBXO21	ENSG00000135108	ENST00000330622	ENSE00002411543	117145068	117146277	12	1	-1						IPR036623, IPR036047, IPR032698	Hemimethylated_DNA-bd_sf, F-box-like_dom_sf, SirB1_N	FALSE	FALSE
12			FBXO21	ENSG00000135108	ENST00000427718	ENSE00003753769	117190327	117190471	1	-1	-1				TRUE		IPR036623, IPR032698	Hemimethylated_DNA-bd_sf, SirB1_N	FALSE	FALSE
12			FBXO21	ENSG00000135108	ENST00000427718	ENSE00003717752	117190218	117190277	2	-1	-1				TRUE		IPR036623, IPR032698	Hemimethylated_DNA-bd_sf, SirB1_N	FALSE	FALSE
12	117189227	117189349	FBXO21	ENSG00000135108	ENST00000427718	ENSE00003715703	117189227	117189362	3	-1	0						IPR036623, IPR032698	Hemimethylated_DNA-bd_sf, SirB1_N	FALSE	FALSE
12	117157873	117158063	FBXO21	ENSG00000135108	ENST00000427718	ENSE00001330331	117157873	117158063	11	0	2						IPR036623, IPR036047, IPR032698	Hemimethylated_DNA-bd_sf, F-box-like_dom_sf, SirB1_N	FALSE	FALSE
12	117146087	117146277	FBXO21	ENSG00000135108	ENST00000427718	ENSE00002362240	117143781	117146277	13	1	-1						IPR036623, IPR032698	Hemimethylated_DNA-bd_sf, SirB1_N	FALSE	FALSE
12	117166898	117167046	FBXO21	ENSG00000135108	ENST00000548840	ENSE00002354838	117166898	117167046	1	0	2						IPR036623	Hemimethylated_DNA-bd_sf	FALSE	FALSE
12	117155590	117155615	FBXO21	ENSG00000135108	ENST00000548840	ENSE00002383927	117155054	117155615	5	1	-1						IPR036623	Hemimethylated_DNA-bd_sf	FALSE	FALSE
12	117190218	117190286	FBXO21	ENSG00000135108	ENST00000550180	ENSE00002411201	117190218	117190286	1	2	2						IPR036623, IPR036047, IPR032698	Hemimethylated_DNA-bd_sf, F-box-like_dom_sf, SirB1_N	FALSE	FALSE
12	117146087	117146277	FBXO21	ENSG00000135108	ENST00000550180	ENSE00002347921	117145049	117146277	11	1	-1						IPR036623, IPR036047, IPR032698	Hemimethylated_DNA-bd_sf, F-box-like_dom_sf, SirB1_N	FALSE	FALSE
12	117190218	117190456	FBXO21	ENSG00000135108	ENST00000622495	ENSE00002338855	117190218	117190470	1	-1	2						IPR036623, IPR036047, IPR032698	Hemimethylated_DNA-bd_sf, F-box-like_dom_sf, SirB1_N	FALSE	FALSE
12	117146087	117146277	FBXO21	ENSG00000135108	ENST00000622495	ENSE00003721219	117141991	117146277	12	1	-1						IPR036623, IPR036047, IPR032698	Hemimethylated_DNA-bd_sf, F-box-like_dom_sf, SirB1_N	FALSE	FALSE
12	114682812	114683200	TBX3	ENSG00000135111	ENST00000257566	ENSE00002354302	114682812	114683590	1	-1	2						IPR036960, IPR022582, IPR018186, IPR008967	T-box_sf, TBX, TF_T-box_CS, p53-like_TF_DNA-bd	FALSE	FALSE
12	114680879	114681146	TBX3	ENSG00000135111	ENST00000257566	ENSE00000755589	114680879	114681146	2	2	0						IPR036960, IPR022582, IPR018186, IPR008967, IPR002070	T-box_sf, TBX, TF_T-box_CS, p53-like_TF_DNA-bd, TF_Brachyury	FALSE	FALSE
12	114679913	114679972	TBX3	ENSG00000135111	ENST00000257566	ENSE00000918026	114679913	114679972	3	0	0	TRUE					IPR036960, IPR022582, IPR018186, IPR008967	T-box_sf, TBX, TF_T-box_CS, p53-like_TF_DNA-bd	FALSE	FALSE
12	114679505	114679651	TBX3	ENSG00000135111	ENST00000257566	ENSE00002408640	114679505	114679651	4	0	0	TRUE					IPR036960, IPR022582, IPR018186, IPR008967, IPR002070	T-box_sf, TBX, TF_T-box_CS, p53-like_TF_DNA-bd, TF_Brachyury	FALSE	FALSE
12	114677580	114677656	TBX3	ENSG00000135111	ENST00000257566	ENSE00000918024	114677580	114677656	5	0	2						IPR036960, IPR022582, IPR018186, IPR008967, IPR002070	T-box_sf, TBX, TF_T-box_CS, p53-like_TF_DNA-bd, TF_Brachyury	FALSE	FALSE
12	114676313	114676470	TBX3	ENSG00000135111	ENST00000257566	ENSE00001201415	114676313	114676470	6	2	1						IPR036960, IPR022582, IPR018186, IPR008967, IPR002070	T-box_sf, TBX, TF_T-box_CS, p53-like_TF_DNA-bd, TF_Brachyury	FALSE	FALSE
12	114674165	114674835	TBX3	ENSG00000135111	ENST00000257566	ENSE00000918022	114674165	114674835	7	1	0						IPR036960, IPR022582, IPR018186, IPR008967, IPR002070	T-box_sf, TBX, TF_T-box_CS, p53-like_TF_DNA-bd, TF_Brachyury	FALSE	FALSE
12	114671841	114672302	TBX3	ENSG00000135111	ENST00000257566	ENSE00002412265	114670255	114672302	8	0	-1						IPR036960, IPR022582, IPR018186, IPR008967, IPR002070	T-box_sf, TBX, TF_T-box_CS, p53-like_TF_DNA-bd, TF_Brachyury	FALSE	FALSE
12	114682812	114683200	TBX3	ENSG00000135111	ENST00000349155	ENSE00001201439	114682812	114684175	1	-1	2						IPR036960, IPR022582, IPR018186, IPR008967, IPR002070	T-box_sf, TBX, TF_T-box_CS, p53-like_TF_DNA-bd, TF_Brachyury	FALSE	FALSE
12	121038774	121038971	OASL	ENSG00000135114	ENST00000257570	ENSE00001880027	121038774	121039242	1	-1	0						IPR043519, IPR043518, IPR038121, IPR029071, IPR026774, IPR018952, IPR006117, IPR006116	NT_sf, 2-5OAS_N_CS, 2-5-oligoAdlate_synth_2_sf, Ubiquitin-like_domsf, 2-5A_synthase, 2-5-oligoAdlate_synth_1_dom2/C, 2-5OAS_C_CS, NT_2-5OAS_ClassI-CCAase	FALSE	FALSE
12	121033461	121033743	OASL	ENSG00000135114	ENST00000257570	ENSE00000918262	121033461	121033743	2	0	1						IPR043519, IPR043518, IPR038121, IPR029071, IPR026774, IPR018952, IPR006117, IPR006116	NT_sf, 2-5OAS_N_CS, 2-5-oligoAdlate_synth_2_sf, Ubiquitin-like_domsf, 2-5A_synthase, 2-5-oligoAdlate_synth_1_dom2/C, 2-5OAS_C_CS, NT_2-5OAS_ClassI-CCAase	FALSE	FALSE
12	121031442	121031617	OASL	ENSG00000135114	ENST00000257570	ENSE00000918261	121031442	121031617	3	1	0						IPR043519, IPR043518, IPR038121, IPR029071, IPR026774, IPR018952, IPR006117, IPR006116	NT_sf, 2-5OAS_N_CS, 2-5-oligoAdlate_synth_2_sf, Ubiquitin-like_domsf, 2-5A_synthase, 2-5-oligoAdlate_synth_1_dom2/C, 2-5OAS_C_CS, NT_2-5OAS_ClassI-CCAase	FALSE	FALSE
12	121027576	121027817	OASL	ENSG00000135114	ENST00000257570	ENSE00000918260	121027576	121027817	4	0	2						IPR043519, IPR043518, IPR038121, IPR029071, IPR026774, IPR018952, IPR006117, IPR006116	NT_sf, 2-5OAS_N_CS, 2-5-oligoAdlate_synth_2_sf, Ubiquitin-like_domsf, 2-5A_synthase, 2-5-oligoAdlate_synth_1_dom2/C, 2-5OAS_C_CS, NT_2-5OAS_ClassI-CCAase	FALSE	FALSE
12	121023990	121024137	OASL	ENSG00000135114	ENST00000257570	ENSE00003647561	121023990	121024137	5	2	0						IPR043519, IPR043518, IPR038121, IPR029071, IPR026774, IPR018952, IPR006117, IPR006116	NT_sf, 2-5OAS_N_CS, 2-5-oligoAdlate_synth_2_sf, Ubiquitin-like_domsf, 2-5A_synthase, 2-5-oligoAdlate_synth_1_dom2/C, 2-5OAS_C_CS, NT_2-5OAS_ClassI-CCAase	FALSE	FALSE
12	121020561	121021058	OASL	ENSG00000135114	ENST00000257570	ENSE00003735957	121019111	121021058	6	0	-1						IPR043519, IPR043518, IPR038121, IPR029071, IPR026774, IPR018952, IPR006117, IPR006116	NT_sf, 2-5OAS_N_CS, 2-5-oligoAdlate_synth_2_sf, Ubiquitin-like_domsf, 2-5A_synthase, 2-5-oligoAdlate_synth_1_dom2/C, 2-5OAS_C_CS, NT_2-5OAS_ClassI-CCAase	FALSE	FALSE
12	121038774	121038971	OASL	ENSG00000135114	ENST00000339275	ENSE00001418031	121038774	121039156	1	-1	0						IPR043519, IPR043518, IPR038121, IPR026774, IPR018952	NT_sf, 2-5OAS_N_CS, 2-5-oligoAdlate_synth_2_sf, 2-5A_synthase, 2-5-oligoAdlate_synth_1_dom2/C	FALSE	FALSE
12	121024027	121024137	OASL	ENSG00000135114	ENST00000339275	ENSE00003480106	121023990	121024137	4	0	-1						IPR043519, IPR043518, IPR038121, IPR026774, IPR018952	NT_sf, 2-5OAS_N_CS, 2-5-oligoAdlate_synth_2_sf, 2-5A_synthase, 2-5-oligoAdlate_synth_1_dom2/C	FALSE	FALSE
12			OASL	ENSG00000135114	ENST00000339275	ENSE00001659804	121020557	121021058	5	-1	-1						IPR043519, IPR043518, IPR038121, IPR026774, IPR018952	NT_sf, 2-5OAS_N_CS, 2-5-oligoAdlate_synth_2_sf, 2-5A_synthase, 2-5-oligoAdlate_synth_1_dom2/C	FALSE	FALSE
12	121038774	121038947	OASL	ENSG00000135114	ENST00000543677	ENSE00002236573	121038774	121038947	1	1	1						IPR043519, IPR038121, IPR026774	NT_sf, 2-5-oligoAdlate_synth_2_sf, 2-5A_synthase	FALSE	FALSE
12	121024027	121024137	OASL	ENSG00000135114	ENST00000543677	ENSE00002233512	121023739	121024137	3	0	-1						IPR043519, IPR038121, IPR026774	NT_sf, 2-5-oligoAdlate_synth_2_sf, 2-5A_synthase	FALSE	FALSE
12	121020561	121021058	OASL	ENSG00000135114	ENST00000620239	ENSE00001710503	121020292	121021058	4	0	-1						IPR043519, IPR043518, IPR038121, IPR029071, IPR026774, IPR018952, IPR006116	NT_sf, 2-5OAS_N_CS, 2-5-oligoAdlate_synth_2_sf, Ubiquitin-like_domsf, 2-5A_synthase, 2-5-oligoAdlate_synth_1_dom2/C, NT_2-5OAS_ClassI-CCAase	FALSE	FALSE
12	116881032	116881307	HRK	ENSG00000135116	ENST00000257572	ENSE00000918061	116880976	116881441	1	-1	-1				TRUE		IPR020728	Bcl2_BH3_motif_CS	FALSE	FALSE
12			HRK	ENSG00000135116	ENST00000257572	ENSE00001092234	116856144	116861466	2	-1	-1						IPR020728	Bcl2_BH3_motif_CS	FALSE	FALSE
12			RNFT2	ENSG00000135119	ENST00000257575	ENSE00002403688	116738315	116738370	1	-1	-1				TRUE		IPR017907, IPR013083	Znf_RING_CS, Znf_RING/FYVE/PHD	FALSE	FALSE
12	116740498	116740521	RNFT2	ENSG00000135119	ENST00000257575	ENSE00002301602	116740345	116740521	2	-1	0						IPR017907, IPR013083	Znf_RING_CS, Znf_RING/FYVE/PHD	FALSE	FALSE
12	116741036	116741094	RNFT2	ENSG00000135119	ENST00000257575	ENSE00002214965	116741036	116741094	3	0	2						IPR017907, IPR013083	Znf_RING_CS, Znf_RING/FYVE/PHD	FALSE	FALSE
12	116749841	116750307	RNFT2	ENSG00000135119	ENST00000257575	ENSE00003616202	116749841	116750307	4	2	1						IPR017907, IPR013083	Znf_RING_CS, Znf_RING/FYVE/PHD	FALSE	FALSE
12	116753984	116754060	RNFT2	ENSG00000135119	ENST00000257575	ENSE00003608125	116753984	116754060	5	1	0						IPR017907, IPR013083	Znf_RING_CS, Znf_RING/FYVE/PHD	FALSE	FALSE
12	116766814	116766914	RNFT2	ENSG00000135119	ENST00000257575	ENSE00003487036	116766814	116766914	6	0	2						IPR017907, IPR013083	Znf_RING_CS, Znf_RING/FYVE/PHD	FALSE	FALSE
12	116779195	116779348	RNFT2	ENSG00000135119	ENST00000257575	ENSE00003633550	116779195	116779348	7	2	0						IPR017907, IPR013083	Znf_RING_CS, Znf_RING/FYVE/PHD	FALSE	FALSE
12	116833792	116833941	RNFT2	ENSG00000135119	ENST00000257575	ENSE00003596702	116833792	116833941	8	0	0	TRUE					IPR017907, IPR013083	Znf_RING_CS, Znf_RING/FYVE/PHD	FALSE	FALSE
12	116835960	116836025	RNFT2	ENSG00000135119	ENST00000257575	ENSE00003688416	116835960	116836025	9	0	0	TRUE					IPR017907, IPR013083	Znf_RING_CS, Znf_RING/FYVE/PHD	FALSE	FALSE
12	116836181	116836282	RNFT2	ENSG00000135119	ENST00000257575	ENSE00003674060	116836181	116836282	10	0	0	TRUE					IPR017907, IPR013083, IPR001841, IPR017907, IPR013083	Znf_RING_CS, Znf_RING/FYVE/PHD, Znf_RING, Znf_RING_CS, Znf_RING/FYVE/PHD	FALSE	FALSE
12	116849314	116849448	RNFT2	ENSG00000135119	ENST00000257575	ENSE00001630304	116849314	116853631	11	0	-1						IPR017907, IPR013083	Znf_RING_CS, Znf_RING/FYVE/PHD	FALSE	FALSE
12			RNFT2	ENSG00000135119	ENST00000392549	ENSE00001546858	116738291	116738370	1	-1	-1						IPR017907, IPR013083	Znf_RING_CS, Znf_RING/FYVE/PHD	FALSE	FALSE
12	116849314	116849448	RNFT2	ENSG00000135119	ENST00000392549	ENSE00001772518	116849314	116849484	11	0	-1						IPR017907, IPR013083	Znf_RING_CS, Znf_RING/FYVE/PHD	FALSE	FALSE
12			RNFT2	ENSG00000135119	ENST00000392549	ENSE00001259454	116852338	116852944	12	-1	-1						IPR017907, IPR013083	Znf_RING_CS, Znf_RING/FYVE/PHD	FALSE	FALSE
12	116852650	116852712	RNFT2	ENSG00000135119	ENST00000407967	ENSE00001924240	116852650	116853631	11	0	-1
12	121210165	121210298	P2RX4	ENSG00000135124	ENST00000337233	ENSE00003537787	121210129	121210298	1	-1	2						IPR027309, IPR003047	P2X_extracellular_dom_sf, P2X4_purnocptor	FALSE	FALSE
12	121217134	121217281	P2RX4	ENSG00000135124	ENST00000337233	ENSE00003633867	121217134	121217281	2	2	0						IPR027309, IPR003047	P2X_extracellular_dom_sf, P2X4_purnocptor	FALSE	FALSE
12	121221913	121221984	P2RX4	ENSG00000135124	ENST00000337233	ENSE00003754335	121221913	121221984	3	0	0	TRUE					IPR027309, IPR003047	P2X_extracellular_dom_sf, P2X4_purnocptor	FALSE	FALSE
12	121222094	121222166	P2RX4	ENSG00000135124	ENST00000337233	ENSE00003636294	121222094	121222166	4	0	1						IPR027309, IPR003047	P2X_extracellular_dom_sf, P2X4_purnocptor	FALSE	FALSE
12	121222947	121223043	P2RX4	ENSG00000135124	ENST00000337233	ENSE00003643168	121222947	121223043	5	1	2						IPR027309, IPR003047	P2X_extracellular_dom_sf, P2X4_purnocptor	FALSE	FALSE
12	121228533	121228613	P2RX4	ENSG00000135124	ENST00000337233	ENSE00003667381	121228533	121228613	6	2	2			TRUE			IPR027309, IPR003047	P2X_extracellular_dom_sf, P2X4_purnocptor	FALSE	FALSE
12	121228725	121228866	P2RX4	ENSG00000135124	ENST00000337233	ENSE00003585161	121228725	121228866	7	2	0						IPR027309, IPR003047	P2X_extracellular_dom_sf, P2X4_purnocptor	FALSE	FALSE
12	121228963	121229099	P2RX4	ENSG00000135124	ENST00000337233	ENSE00003667930	121228963	121229099	8	0	2						IPR027309, IPR003047	P2X_extracellular_dom_sf, P2X4_purnocptor	FALSE	FALSE
12	121232414	121232507	P2RX4	ENSG00000135124	ENST00000337233	ENSE00003502562	121232414	121232507	9	2	0						IPR027309, IPR003047	P2X_extracellular_dom_sf, P2X4_purnocptor	FALSE	FALSE
12	121232611	121232676	P2RX4	ENSG00000135124	ENST00000337233	ENSE00003677353	121232611	121232676	10	0	0	TRUE					IPR027309, IPR003047	P2X_extracellular_dom_sf, P2X4_purnocptor	FALSE	FALSE
12	121232997	121233092	P2RX4	ENSG00000135124	ENST00000337233	ENSE00003479031	121232997	121233092	11	0	0	TRUE					IPR027309, IPR003047	P2X_extracellular_dom_sf, P2X4_purnocptor	FALSE	FALSE
12	121233523	121233549	P2RX4	ENSG00000135124	ENST00000337233	ENSE00003608177	121233523	121234106	12	0	-1						IPR027309, IPR003047	P2X_extracellular_dom_sf, P2X4_purnocptor	FALSE	FALSE
12	121210165	121210298	P2RX4	ENSG00000135124	ENST00000359949	ENSE00002311745	121210065	121210298	1	-1	2						IPR027309, IPR003047	P2X_extracellular_dom_sf, P2X4_purnocptor	FALSE	FALSE
12	121216955	121217002	P2RX4	ENSG00000135124	ENST00000359949	ENSE00002260609	121216955	121217002	2	2	2						IPR027309, IPR003047	P2X_extracellular_dom_sf, P2X4_purnocptor	FALSE	FALSE
12	121233523	121233549	P2RX4	ENSG00000135124	ENST00000359949	ENSE00002256393	121233523	121234070	13	0	-1						IPR027309, IPR003047	P2X_extracellular_dom_sf, P2X4_purnocptor	FALSE	FALSE
12	121210235	121210298	P2RX4	ENSG00000135124	ENST00000538417	ENSE00002278989	121210235	121210298	1	1	2
12	121228533	121228546	P2RX4	ENSG00000135124	ENST00000538417	ENSE00003498366	121228533	121228613	5	1	-1
12			P2RX4	ENSG00000135124	ENST00000538417	ENSE00002251917	121232360	121232508	8	-1	-1
12	121210165	121210298	P2RX4	ENSG00000135124	ENST00000538701	ENSE00002286581	121210151	121210298	1	-1	2						IPR027309	P2X_extracellular_dom_sf	FALSE	FALSE
12	121228963	121229042	P2RX4	ENSG00000135124	ENST00000538701	ENSE00002217721	121228963	121229042	4	0	2						IPR027309	P2X_extracellular_dom_sf	FALSE	FALSE
12	121210165	121210298	P2RX4	ENSG00000135124	ENST00000542067	ENSE00002272626	121210165	121210298	1	0	2						IPR027309, IPR003047	P2X_extracellular_dom_sf, P2X4_purnocptor	FALSE	FALSE
12	121222947	121222962	P2RX4	ENSG00000135124	ENST00000542067	ENSE00002422639	121222947	121222962	5	1	2						IPR027309, IPR003047	P2X_extracellular_dom_sf, P2X4_purnocptor	FALSE	FALSE
12	121233523	121233547	P2RX4	ENSG00000135124	ENST00000542067	ENSE00003602447	121233523	121233547	12	0	1						IPR027309, IPR003047	P2X_extracellular_dom_sf, P2X4_purnocptor	FALSE	FALSE
12	121210165	121210298	P2RX4	ENSG00000135124	ENST00000543171	ENSE00003714494	121209861	121210298	1	-1	2						IPR027309, IPR003047	P2X_extracellular_dom_sf, P2X4_purnocptor	FALSE	FALSE
12	121232611	121232635	P2RX4	ENSG00000135124	ENST00000543171	ENSE00002304457	121232611	121232635	10	0	1						IPR027309, IPR003047	P2X_extracellular_dom_sf, P2X4_purnocptor	FALSE	FALSE
12	121233635	121233657	P2RX4	ENSG00000135124	ENST00000543171	ENSE00003740964	121233635	121234104	11	1	-1						IPR027309, IPR003047	P2X_extracellular_dom_sf, P2X4_purnocptor	FALSE	FALSE
12	121222730	121222749	P2RX4	ENSG00000135124	ENST00000543318	ENSE00002302501	121222730	121222767	5	1	-1
12			P2RX4	ENSG00000135124	ENST00000543318	ENSE00003584821	121222947	121223043	6	-1	-1				TRUE
12			P2RX4	ENSG00000135124	ENST00000543318	ENSE00003510918	121228533	121228613	7	-1	-1				TRUE
12			P2RX4	ENSG00000135124	ENST00000543318	ENSE00003672804	121228725	121228866	8	-1	-1				TRUE
12			P2RX4	ENSG00000135124	ENST00000543318	ENSE00003615783	121228963	121229099	9	-1	-1				TRUE
12			P2RX4	ENSG00000135124	ENST00000543318	ENSE00003685390	121232414	121232507	10	-1	-1				TRUE
12			P2RX4	ENSG00000135124	ENST00000543318	ENSE00003471575	121232611	121232676	11	-1	-1				TRUE
12			P2RX4	ENSG00000135124	ENST00000543318	ENSE00003472904	121232997	121233092	12	-1	-1				TRUE
12			P2RX4	ENSG00000135124	ENST00000543318	ENSE00002265226	121233523	121233737	13	-1	-1
12	121221913	121221937	P2RX4	ENSG00000135124	ENST00000543984	ENSE00003662609	121221913	121221984	2	2	-1
12			P2RX4	ENSG00000135124	ENST00000543984	ENSE00003649867	121222094	121222166	3	-1	-1				TRUE
12			P2RX4	ENSG00000135124	ENST00000543984	ENSE00003664423	121233523	121234106	11	-1	-1
12	119989869	119990297	BICDL1	ENSG00000135127	ENST00000397558	ENSE00002206071	119989869	119990297	1	0	0
12	119998521	119998736	BICDL1	ENSG00000135127	ENST00000397558	ENSE00002203755	119998521	119998736	2	0	0	TRUE
12	120061710	120061826	BICDL1	ENSG00000135127	ENST00000397558	ENSE00002235935	120061710	120061826	3	0	0	TRUE
12	120064733	120064879	BICDL1	ENSG00000135127	ENST00000397558	ENSE00003694015	120064733	120064879	4	0	0	TRUE
12	120071622	120071801	BICDL1	ENSG00000135127	ENST00000397558	ENSE00003613774	120071622	120071801	5	0	0	TRUE
12	120072511	120072729	BICDL1	ENSG00000135127	ENST00000397558	ENSE00000918210	120072511	120072729	6	0	0	TRUE
12	120080887	120081017	BICDL1	ENSG00000135127	ENST00000397558	ENSE00003468567	120080887	120081017	7	0	2
12	120089951	120090071	BICDL1	ENSG00000135127	ENST00000397558	ENSE00003608844	120089951	120090071	8	2	0
12	120093000	120093161	BICDL1	ENSG00000135127	ENST00000397558	ENSE00001529201	120093000	120094494	9	0	-1
12	113058193	113058451	DTX1	ENSG00000135144	ENST00000257600	ENSE00001000323	113057690	113058451	1	-1	1						IPR039399, IPR039398, IPR039396, IPR037197, IPR018957, IPR018123, IPR013083, IPR004170	Deltex_C_sf, Deltex_fam, Deltex_C, WWE_dom_sf, Znf_C3HC4_RING-type, WWE-dom_subgr, Znf_RING/FYVE/PHD, WWE-dom	FALSE	FALSE
12	113077424	113078105	DTX1	ENSG00000135144	ENST00000257600	ENSE00000917979	113077424	113078105	2	1	2						IPR039399, IPR039398, IPR039396, IPR037197, IPR018957, IPR018123, IPR013083, IPR004170	Deltex_C_sf, Deltex_fam, Deltex_C, WWE_dom_sf, Znf_C3HC4_RING-type, WWE-dom_subgr, Znf_RING/FYVE/PHD, WWE-dom	FALSE	FALSE
12	113093162	113093223	DTX1	ENSG00000135144	ENST00000257600	ENSE00003519027	113093162	113093223	3	2	1						IPR039399, IPR039398, IPR039396, IPR037197, IPR018957, IPR018123, IPR013083, IPR004170	Deltex_C_sf, Deltex_fam, Deltex_C, WWE_dom_sf, Znf_C3HC4_RING-type, WWE-dom_subgr, Znf_RING/FYVE/PHD, WWE-dom	FALSE	FALSE
12	113093539	113093700	DTX1	ENSG00000135144	ENST00000257600	ENSE00003583181	113093539	113093700	4	1	1		TRUE				IPR039399, IPR039398, IPR039396, IPR037197, IPR018957, IPR018123, IPR013083, IPR004170	Deltex_C_sf, Deltex_fam, Deltex_C, WWE_dom_sf, Znf_C3HC4_RING-type, WWE-dom_subgr, Znf_RING/FYVE/PHD, WWE-dom	FALSE	FALSE
12	113094038	113094099	DTX1	ENSG00000135144	ENST00000257600	ENSE00003630210	113094038	113094099	5	1	0						IPR039399, IPR039398, IPR039396, IPR037197, IPR018957, IPR018123, IPR013083, IPR004170	Deltex_C_sf, Deltex_fam, Deltex_C, WWE_dom_sf, Znf_C3HC4_RING-type, WWE-dom_subgr, Znf_RING/FYVE/PHD, WWE-dom	FALSE	FALSE
12	113094789	113094947	DTX1	ENSG00000135144	ENST00000257600	ENSE00003689741	113094789	113094947	6	0	0	TRUE					IPR039399, IPR039398, IPR039396, IPR037197, IPR018957, IPR018123, IPR013083, IPR004170	Deltex_C_sf, Deltex_fam, Deltex_C, WWE_dom_sf, Znf_C3HC4_RING-type, WWE-dom_subgr, Znf_RING/FYVE/PHD, WWE-dom	FALSE	FALSE
12	113095042	113095203	DTX1	ENSG00000135144	ENST00000257600	ENSE00003550664	113095042	113095203	7	0	0	TRUE					IPR039399, IPR039398, IPR039396, IPR037197, IPR018957, IPR018123, IPR013083, IPR004170	Deltex_C_sf, Deltex_fam, Deltex_C, WWE_dom_sf, Znf_C3HC4_RING-type, WWE-dom_subgr, Znf_RING/FYVE/PHD, WWE-dom	FALSE	FALSE
12	113095325	113095414	DTX1	ENSG00000135144	ENST00000257600	ENSE00003503332	113095325	113095414	8	0	0	TRUE					IPR039399, IPR039398, IPR039396, IPR037197, IPR018957, IPR018123, IPR013083, IPR004170	Deltex_C_sf, Deltex_fam, Deltex_C, WWE_dom_sf, Znf_C3HC4_RING-type, WWE-dom_subgr, Znf_RING/FYVE/PHD, WWE-dom	FALSE	FALSE
12	113096715	113096939	DTX1	ENSG00000135144	ENST00000257600	ENSE00001331015	113096715	113098028	9	0	-1						IPR039399, IPR039398, IPR039396, IPR037197, IPR018957, IPR018123, IPR013083, IPR004170	Deltex_C_sf, Deltex_fam, Deltex_C, WWE_dom_sf, Znf_C3HC4_RING-type, WWE-dom_subgr, Znf_RING/FYVE/PHD, WWE-dom	FALSE	FALSE
12			TRAFD1	ENSG00000135148	ENST00000257604	ENSE00001718561	112125545	112126149	1	-1	-1				TRUE
12	112130523	112130569	TRAFD1	ENSG00000135148	ENST00000257604	ENSE00003505143	112130511	112130569	2	-1	2
12	112134738	112134873	TRAFD1	ENSG00000135148	ENST00000257604	ENSE00003584404	112134738	112134873	3	2	0
12	112135013	112135066	TRAFD1	ENSG00000135148	ENST00000257604	ENSE00003598882	112135013	112135066	4	0	0	TRUE
12	112140819	112141224	TRAFD1	ENSG00000135148	ENST00000257604	ENSE00003686133	112140819	112141224	5	0	1
12	112142089	112142295	TRAFD1	ENSG00000135148	ENST00000257604	ENSE00003790604	112142089	112142295	6	1	1		TRUE
12	112145586	112145662	TRAFD1	ENSG00000135148	ENST00000257604	ENSE00003683204	112145586	112145662	7	1	0
12	112148074	112148304	TRAFD1	ENSG00000135148	ENST00000257604	ENSE00003559409	112148074	112148304	8	0	0	TRUE
12	112149751	112149871	TRAFD1	ENSG00000135148	ENST00000257604	ENSE00002288538	112149751	112149871	9	0	1
12	112151801	112152140	TRAFD1	ENSG00000135148	ENST00000257604	ENSE00002213941	112151801	112152140	10	1	2
12	112152427	112152499	TRAFD1	ENSG00000135148	ENST00000257604	ENSE00002209508	112152427	112152499	11	2	0
12	112152735	112152791	TRAFD1	ENSG00000135148	ENST00000257604	ENSE00002261593	112152735	112153603	12	0	-1
12			TRAFD1	ENSG00000135148	ENST00000412615	ENSE00002361933	112125560	112125618	1	-1	-1
12	112152735	112152791	TRAFD1	ENSG00000135148	ENST00000412615	ENSE00002358944	112152735	112153604	12	0	-1
12	112140819	112140980	TRAFD1	ENSG00000135148	ENST00000552890	ENSE00002370970	112140819	112140980	5	0	0
12	112142089	112142184	TRAFD1	ENSG00000135148	ENST00000552890	ENSE00003623171	112142089	112142295	6	0	-1
12			TRAFD1	ENSG00000135148	ENST00000552890	ENSE00003526351	112145586	112145662	7	-1	-1				TRUE
12			TRAFD1	ENSG00000135148	ENST00000552890	ENSE00003495421	112148074	112148304	8	-1	-1				TRUE
12			TRAFD1	ENSG00000135148	ENST00000552890	ENSE00002362601	112149751	112149808	9	-1	-1
12			ATP5MC2	ENSG00000135390	ENST00000338662	ENSE00001482376	53676176	53677398	1	-1	-1				TRUE		IPR038662, IPR035921, IPR020537, IPR002379	ATP_synth_F0_csu_sf, F/V-ATP_Csub_sf, ATP_synth_F0_csu_DDCD_BS, ATPase_proteolipid_c-like_dom	FALSE	FALSE
12	53672576	53672614	ATP5MC2	ENSG00000135390	ENST00000338662	ENSE00003632403	53672576	53672645	2	-1	0						IPR038662, IPR035921, IPR020537, IPR002379	ATP_synth_F0_csu_sf, F/V-ATP_Csub_sf, ATP_synth_F0_csu_DDCD_BS, ATPase_proteolipid_c-like_dom	FALSE	FALSE
12	53669871	53669948	ATP5MC2	ENSG00000135390	ENST00000338662	ENSE00003468834	53669871	53669948	3	0	0	TRUE					IPR038662, IPR035921, IPR020537, IPR002379	ATP_synth_F0_csu_sf, F/V-ATP_Csub_sf, ATP_synth_F0_csu_DDCD_BS, ATPase_proteolipid_c-like_dom	FALSE	FALSE
12	53669148	53669341	ATP5MC2	ENSG00000135390	ENST00000338662	ENSE00003614399	53669148	53669341	4	0	2						IPR038662, IPR035921, IPR020537, IPR002379	ATP_synth_F0_csu_sf, F/V-ATP_Csub_sf, ATP_synth_F0_csu_DDCD_BS, ATPase_proteolipid_c-like_dom	FALSE	FALSE
12	53665314	53665428	ATP5MC2	ENSG00000135390	ENST00000338662	ENSE00001929576	53665202	53665428	5	2	-1						IPR038662, IPR035921, IPR020537, IPR002379	ATP_synth_F0_csu_sf, F/V-ATP_Csub_sf, ATP_synth_F0_csu_DDCD_BS, ATPase_proteolipid_c-like_dom	FALSE	FALSE
12			ATP5MC2	ENSG00000135390	ENST00000394349	ENSE00001518174	53676053	53676083	1	-1	-1						IPR038662, IPR035921, IPR020537, IPR002379	ATP_synth_F0_csu_sf, F/V-ATP_Csub_sf, ATP_synth_F0_csu_DDCD_BS, ATPase_proteolipid_c-like_dom	FALSE	FALSE
12	53665314	53665428	ATP5MC2	ENSG00000135390	ENST00000394349	ENSE00001823591	53665170	53665428	5	2	-1						IPR038662, IPR035921, IPR020537, IPR002379	ATP_synth_F0_csu_sf, F/V-ATP_Csub_sf, ATP_synth_F0_csu_DDCD_BS, ATPase_proteolipid_c-like_dom	FALSE	FALSE
12			ATP5MC2	ENSG00000135390	ENST00000549164	ENSE00002349229	53676242	53676398	1	-1	-1						IPR038662, IPR035921, IPR020537, IPR002379	ATP_synth_F0_csu_sf, F/V-ATP_Csub_sf, ATP_synth_F0_csu_DDCD_BS, ATPase_proteolipid_c-like_dom	FALSE	FALSE
12	53665314	53665428	ATP5MC2	ENSG00000135390	ENST00000549164	ENSE00002395783	53665183	53665428	5	2	-1						IPR038662, IPR035921, IPR020537, IPR002379	ATP_synth_F0_csu_sf, F/V-ATP_Csub_sf, ATP_synth_F0_csu_DDCD_BS, ATPase_proteolipid_c-like_dom	FALSE	FALSE
12			ATP5MC2	ENSG00000135390	ENST00000552242	ENSE00002385191	53676176	53677408	1	-1	-1				TRUE		IPR038662, IPR035921, IPR020537, IPR002379	ATP_synth_F0_csu_sf, F/V-ATP_Csub_sf, ATP_synth_F0_csu_DDCD_BS, ATPase_proteolipid_c-like_dom	FALSE	FALSE
12			ATP5MC2	ENSG00000135390	ENST00000552242	ENSE00002338055	53673696	53673812	2	-1	-1						IPR038662, IPR035921, IPR020537, IPR002379	ATP_synth_F0_csu_sf, F/V-ATP_Csub_sf, ATP_synth_F0_csu_DDCD_BS, ATPase_proteolipid_c-like_dom	FALSE	FALSE
12	53665314	53665428	ATP5MC2	ENSG00000135390	ENST00000552242	ENSE00003741851	53665171	53665428	6	2	-1						IPR038662, IPR035921, IPR020537, IPR002379	ATP_synth_F0_csu_sf, F/V-ATP_Csub_sf, ATP_synth_F0_csu_DDCD_BS, ATPase_proteolipid_c-like_dom	FALSE	FALSE
12	53676176	53676192	ATP5MC2	ENSG00000135390	ENST00000673498	ENSE00003889719	53676176	53676728	1	-1	2						IPR038662, IPR035921, IPR020537, IPR002379	ATP_synth_F0_csu_sf, F/V-ATP_Csub_sf, ATP_synth_F0_csu_DDCD_BS, ATPase_proteolipid_c-like_dom	FALSE	FALSE
12	53672576	53672645	ATP5MC2	ENSG00000135390	ENST00000673498	ENSE00003486191	53672576	53672645	2	2	0						IPR038662, IPR035921, IPR020537, IPR002379	ATP_synth_F0_csu_sf, F/V-ATP_Csub_sf, ATP_synth_F0_csu_DDCD_BS, ATPase_proteolipid_c-like_dom	FALSE	FALSE
12	53665314	53665428	ATP5MC2	ENSG00000135390	ENST00000673498	ENSE00003893235	53665161	53665428	5	2	-1						IPR038662, IPR035921, IPR020537, IPR002379	ATP_synth_F0_csu_sf, F/V-ATP_Csub_sf, ATP_synth_F0_csu_DDCD_BS, ATPase_proteolipid_c-like_dom	FALSE	FALSE
12			DNAJC14	ENSG00000135392	ENST00000317287	ENSE00002243371	55830176	55830558	1	-1	-1				TRUE		IPR036869, IPR032843	J_dom_sf, Jiv	FALSE	FALSE
12	55827252	55828658	DNAJC14	ENSG00000135392	ENST00000317287	ENSE00002230984	55827252	55828714	2	-1	0						IPR036869, IPR032843	J_dom_sf, Jiv	FALSE	FALSE
12	55823402	55823508	DNAJC14	ENSG00000135392	ENST00000317287	ENSE00003581441	55823402	55823508	3	0	2						IPR036869, IPR032843	J_dom_sf, Jiv	FALSE	FALSE
12	55823070	55823189	DNAJC14	ENSG00000135392	ENST00000317287	ENSE00003581032	55823070	55823189	4	2	2			TRUE			IPR036869, IPR032843	J_dom_sf, Jiv	FALSE	FALSE
12	55822572	55822732	DNAJC14	ENSG00000135392	ENST00000317287	ENSE00003645641	55822572	55822732	5	2	1						IPR036869, IPR032843	J_dom_sf, Jiv	FALSE	FALSE
12	55822373	55822475	DNAJC14	ENSG00000135392	ENST00000317287	ENSE00003506707	55822373	55822475	6	1	2						IPR036869, IPR032843	J_dom_sf, Jiv	FALSE	FALSE
12	55821977	55822187	DNAJC14	ENSG00000135392	ENST00000317287	ENSE00001420985	55821751	55822187	7	2	-1						IPR036869, IPR032843	J_dom_sf, Jiv	FALSE	FALSE
12			DNAJC14	ENSG00000135392	ENST00000357606	ENSE00002382036	55830696	55830781	1	-1	-1						IPR036869, IPR032843	J_dom_sf, Jiv	FALSE	FALSE
12	55821977	55822187	DNAJC14	ENSG00000135392	ENST00000357606	ENSE00001341480	55820960	55822187	8	2	-1						IPR036869, IPR032843	J_dom_sf, Jiv	FALSE	FALSE
12			DNAJC14	ENSG00000135392	ENST00000546957	ENSE00001440992	55829141	55829603	1	-1	-1						IPR036869, IPR032843	J_dom_sf, Jiv	FALSE	FALSE
12	55821977	55822187	DNAJC14	ENSG00000135392	ENST00000546957	ENSE00003908477	55820987	55822187	7	2	-1						IPR036869, IPR032843	J_dom_sf, Jiv	FALSE	FALSE
12			DNAJC14	ENSG00000135392	ENST00000547445	ENSE00002404973	55830696	55830824	1	-1	-1						IPR036869, IPR032843	J_dom_sf, Jiv	FALSE	FALSE
12			DNAJC14	ENSG00000135392	ENST00000678005	ENSE00001365608	55829489	55829636	1	-1	-1						IPR036869, IPR032843	J_dom_sf, Jiv	FALSE	FALSE
12			CD63	ENSG00000135404	ENST00000257857	ENSE00001517772	55728953	55729009	1	-1	-1				TRUE		IPR042028, IPR018503, IPR018499, IPR008952	CD63_LEL, Tetraspanin_CS, Tetraspanin/Peripherin, Tetraspanin_EC2_sf	FALSE	FALSE
12	55728276	55728341	CD63	ENSG00000135404	ENST00000257857	ENSE00000920077	55728276	55728352	2	-1	0						IPR042028, IPR018503, IPR018499, IPR008952	CD63_LEL, Tetraspanin_CS, Tetraspanin/Peripherin, Tetraspanin_EC2_sf	FALSE	FALSE
12	55727151	55727339	CD63	ENSG00000135404	ENST00000257857	ENSE00003567727	55727151	55727339	3	0	0	TRUE					IPR042028, IPR018503, IPR018499, IPR008952	CD63_LEL, Tetraspanin_CS, Tetraspanin/Peripherin, Tetraspanin_EC2_sf	FALSE	FALSE
12	55726890	55726964	CD63	ENSG00000135404	ENST00000257857	ENSE00003691001	55726890	55726964	4	0	0	TRUE					IPR042028, IPR018503, IPR018499, IPR008952	CD63_LEL, Tetraspanin_CS, Tetraspanin/Peripherin, Tetraspanin_EC2_sf	FALSE	FALSE
12	55726700	55726795	CD63	ENSG00000135404	ENST00000257857	ENSE00003590609	55726700	55726795	5	0	0	TRUE					IPR042028, IPR018499	CD63_LEL, Tetraspanin/Peripherin	FALSE	FALSE
12	55726121	55726261	CD63	ENSG00000135404	ENST00000257857	ENSE00003477196	55726121	55726261	6	0	0	TRUE					IPR042028, IPR018499	CD63_LEL, Tetraspanin/Peripherin	FALSE	FALSE
12	55725813	55725896	CD63	ENSG00000135404	ENST00000257857	ENSE00003489755	55725813	55725896	7	0	0	TRUE					IPR042028, IPR018499	CD63_LEL, Tetraspanin/Peripherin	FALSE	FALSE
12	55725561	55725626	CD63	ENSG00000135404	ENST00000257857	ENSE00002325261	55725323	55725626	8	0	-1						IPR042028, IPR018499	CD63_LEL, Tetraspanin/Peripherin	FALSE	FALSE
12			CD63	ENSG00000135404	ENST00000420846	ENSE00003730075	55728516	55728650	1	-1	-1						IPR042028, IPR018503, IPR018499, IPR008952	CD63_LEL, Tetraspanin_CS, Tetraspanin/Peripherin, Tetraspanin_EC2_sf	FALSE	FALSE
12	55725561	55725626	CD63	ENSG00000135404	ENST00000420846	ENSE00003416520	55725443	55725626	8	0	-1						IPR042028, IPR018503, IPR018499, IPR008952	CD63_LEL, Tetraspanin_CS, Tetraspanin/Peripherin, Tetraspanin_EC2_sf	FALSE	FALSE
12			CD63	ENSG00000135404	ENST00000546457	ENSE00002427312	55729576	55729660	1	-1	-1				TRUE		IPR018503, IPR018499	Tetraspanin_CS, Tetraspanin/Peripherin	FALSE	FALSE
12			CD63	ENSG00000135404	ENST00000546457	ENSE00002344103	55729282	55729393	2	-1	-1						IPR018503, IPR018499	Tetraspanin_CS, Tetraspanin/Peripherin	FALSE	FALSE
12	55726727	55726795	CD63	ENSG00000135404	ENST00000546457	ENSE00002369561	55726727	55726795	6	0	0						IPR018503, IPR018499	Tetraspanin_CS, Tetraspanin/Peripherin	FALSE	FALSE
12			CD63	ENSG00000135404	ENST00000546939	ENSE00002352439	55727864	55727900	1	-1	-1						IPR042028, IPR018499	CD63_LEL, Tetraspanin/Peripherin	FALSE	FALSE
12	55727151	55727159	CD63	ENSG00000135404	ENST00000546939	ENSE00003666605	55727151	55727339	2	-1	0						IPR042028, IPR018499	CD63_LEL, Tetraspanin/Peripherin	FALSE	FALSE
12	55725561	55725626	CD63	ENSG00000135404	ENST00000546939	ENSE00002416255	55725470	55725626	7	0	-1						IPR042028, IPR018499	CD63_LEL, Tetraspanin/Peripherin	FALSE	FALSE
12	55726890	55726940	CD63	ENSG00000135404	ENST00000548160	ENSE00002344479	55726890	55727059	1	-1	0						IPR042028, IPR018499	CD63_LEL, Tetraspanin/Peripherin	FALSE	FALSE
12			CD63	ENSG00000135404	ENST00000548898	ENSE00002402591	55727082	55727108	1	-1	-1						IPR042028, IPR018499	CD63_LEL, Tetraspanin/Peripherin	FALSE	FALSE
12	55726890	55726940	CD63	ENSG00000135404	ENST00000548898	ENSE00003593400	55726890	55726964	2	-1	0						IPR042028, IPR018499	CD63_LEL, Tetraspanin/Peripherin	FALSE	FALSE
12			CD63	ENSG00000135404	ENST00000549117	ENSE00002406283	55729282	55729707	1	-1	-1						IPR042028, IPR018503, IPR018499, IPR008952	CD63_LEL, Tetraspanin_CS, Tetraspanin/Peripherin, Tetraspanin_EC2_sf	FALSE	FALSE
12	55725561	55725626	CD63	ENSG00000135404	ENST00000549117	ENSE00002330390	55725482	55725626	8	0	-1						IPR042028, IPR018503, IPR018499, IPR008952	CD63_LEL, Tetraspanin_CS, Tetraspanin/Peripherin, Tetraspanin_EC2_sf	FALSE	FALSE
12			CD63	ENSG00000135404	ENST00000550050	ENSE00002411379	55728953	55729000	1	-1	-1
12	55726890	55726963	CD63	ENSG00000135404	ENST00000550050	ENSE00003483945	55726890	55726963	4	0	2
12	55726792	55726795	CD63	ENSG00000135404	ENST00000550050	ENSE00003574303	55726700	55726795	5	2	-1
12			CD63	ENSG00000135404	ENST00000550050	ENSE00003649238	55726121	55726261	6	-1	-1				TRUE
12			CD63	ENSG00000135404	ENST00000550050	ENSE00003515937	55725813	55725896	7	-1	-1				TRUE
12			CD63	ENSG00000135404	ENST00000550050	ENSE00002327002	55725507	55725626	8	-1	-1
12			CD63	ENSG00000135404	ENST00000550776	ENSE00002346147	55727612	55727815	1	-1	-1						IPR042028, IPR018499	CD63_LEL, Tetraspanin/Peripherin	FALSE	FALSE
12	55725561	55725626	CD63	ENSG00000135404	ENST00000550776	ENSE00002381945	55725546	55725626	7	0	-1						IPR042028, IPR018499	CD63_LEL, Tetraspanin/Peripherin	FALSE	FALSE
12			CD63	ENSG00000135404	ENST00000551173	ENSE00002428948	55728516	55728647	1	-1	-1						IPR042028, IPR018503, IPR018499, IPR008952	CD63_LEL, Tetraspanin_CS, Tetraspanin/Peripherin, Tetraspanin_EC2_sf	FALSE	FALSE
12	55725819	55725896	CD63	ENSG00000135404	ENST00000551173	ENSE00003511992	55725819	55725896	7	0	0						IPR042028, IPR018503, IPR018499, IPR008952	CD63_LEL, Tetraspanin_CS, Tetraspanin/Peripherin, Tetraspanin_EC2_sf	FALSE	FALSE
12			CD63	ENSG00000135404	ENST00000552067	ENSE00002338670	55727082	55727128	1	-1	-1						IPR042028, IPR018499	CD63_LEL, Tetraspanin/Peripherin	FALSE	FALSE
12	55726890	55726940	CD63	ENSG00000135404	ENST00000552067	ENSE00003590016	55726890	55726963	2	-1	0						IPR042028, IPR018499	CD63_LEL, Tetraspanin/Peripherin	FALSE	FALSE
12	55725561	55725626	CD63	ENSG00000135404	ENST00000552067	ENSE00003557612	55725448	55725626	6	0	-1						IPR042028, IPR018499	CD63_LEL, Tetraspanin/Peripherin	FALSE	FALSE
12			CD63	ENSG00000135404	ENST00000552164	ENSE00002341879	55728796	55728977	1	-1	-1						IPR042028, IPR018503, IPR018499, IPR008952	CD63_LEL, Tetraspanin_CS, Tetraspanin/Peripherin, Tetraspanin_EC2_sf	FALSE	FALSE
12	55725812	55725896	CD63	ENSG00000135404	ENST00000552164	ENSE00002331653	55725812	55725896	7	0	1						IPR042028, IPR018503, IPR018499, IPR008952	CD63_LEL, Tetraspanin_CS, Tetraspanin/Peripherin, Tetraspanin_EC2_sf	FALSE	FALSE
12	55728276	55728341	CD63	ENSG00000135404	ENST00000552692	ENSE00002366566	55728276	55728482	1	-1	0						IPR042028, IPR018503, IPR018499, IPR008952	CD63_LEL, Tetraspanin_CS, Tetraspanin/Peripherin, Tetraspanin_EC2_sf	FALSE	FALSE
12	55728276	55728341	CD63	ENSG00000135404	ENST00000552754	ENSE00002375498	55728276	55728349	1	-1	0						IPR042028, IPR018503, IPR018499, IPR008952	CD63_LEL, Tetraspanin_CS, Tetraspanin/Peripherin, Tetraspanin_EC2_sf	FALSE	FALSE
12	55727151	55727270	CD63	ENSG00000135404	ENST00000552754	ENSE00002390096	55727151	55727270	2	0	0	TRUE					IPR042028, IPR018503, IPR018499, IPR008952	CD63_LEL, Tetraspanin_CS, Tetraspanin/Peripherin, Tetraspanin_EC2_sf	FALSE	FALSE
12	55725561	55725626	CD63	ENSG00000135404	ENST00000552754	ENSE00002391773	55725535	55725626	7	0	-1						IPR042028, IPR018503, IPR018499, IPR008952	CD63_LEL, Tetraspanin_CS, Tetraspanin/Peripherin, Tetraspanin_EC2_sf	FALSE	FALSE
12	49295201	49295745	PRPH	ENSG00000135406	ENST00000257860	ENSE00001279494	49295147	49295745	1	-1	2						IPR042180, IPR039008, IPR027700, IPR018039, IPR006821	IF_rod_dom_coil1B, IF_rod_dom, PRPH/Plasticin, IF_conserved, Intermed_filament_DNA-bd	FALSE	FALSE
12	49296178	49296238	PRPH	ENSG00000135406	ENST00000257860	ENSE00003498876	49296178	49296238	2	2	0						IPR042180, IPR039008, IPR027700, IPR018039, IPR006821	IF_rod_dom_coil1B, IF_rod_dom, PRPH/Plasticin, IF_conserved, Intermed_filament_DNA-bd	FALSE	FALSE
12	49296432	49296527	PRPH	ENSG00000135406	ENST00000257860	ENSE00003572461	49296432	49296527	3	0	0	TRUE					IPR042180, IPR039008, IPR027700, IPR018039, IPR006821	IF_rod_dom_coil1B, IF_rod_dom, PRPH/Plasticin, IF_conserved, Intermed_filament_DNA-bd	FALSE	FALSE
12	49296889	49297056	PRPH	ENSG00000135406	ENST00000257860	ENSE00003529345	49296889	49297056	4	0	0	TRUE					IPR042180, IPR039008, IPR027700, IPR018039, IPR006821	IF_rod_dom_coil1B, IF_rod_dom, PRPH/Plasticin, IF_conserved, Intermed_filament_DNA-bd	FALSE	FALSE
12	49297148	49297273	PRPH	ENSG00000135406	ENST00000257860	ENSE00003501393	49297148	49297273	5	0	0	TRUE					IPR042180, IPR039008, IPR027700, IPR018039, IPR006821	IF_rod_dom_coil1B, IF_rod_dom, PRPH/Plasticin, IF_conserved, Intermed_filament_DNA-bd	FALSE	FALSE
12	49297357	49297577	PRPH	ENSG00000135406	ENST00000257860	ENSE00003506308	49297357	49297577	6	0	2						IPR042180, IPR039008, IPR027700, IPR018039, IPR006821	IF_rod_dom_coil1B, IF_rod_dom, PRPH/Plasticin, IF_conserved, Intermed_filament_DNA-bd	FALSE	FALSE
12	49297677	49297726	PRPH	ENSG00000135406	ENST00000257860	ENSE00003521805	49297677	49297726	7	2	1						IPR042180, IPR039008, IPR027700, IPR018039, IPR006821	IF_rod_dom_coil1B, IF_rod_dom, PRPH/Plasticin, IF_conserved, Intermed_filament_DNA-bd	FALSE	FALSE
12	49297958	49298037	PRPH	ENSG00000135406	ENST00000257860	ENSE00003578225	49297958	49298037	8	1	0						IPR042180, IPR039008, IPR027700, IPR018039, IPR006821	IF_rod_dom_coil1B, IF_rod_dom, PRPH/Plasticin, IF_conserved, Intermed_filament_DNA-bd	FALSE	FALSE
12	49298288	49298353	PRPH	ENSG00000135406	ENST00000257860	ENSE00001279489	49298288	49298686	9	0	-1						IPR042180, IPR039008, IPR027700, IPR018039, IPR006821	IF_rod_dom_coil1B, IF_rod_dom, PRPH/Plasticin, IF_conserved, Intermed_filament_DNA-bd	FALSE	FALSE
12	49295444	49295542	PRPH	ENSG00000135406	ENST00000451891	ENSE00002174191	49295362	49295542	1	-1	0						IPR042180, IPR039008	IF_rod_dom_coil1B, IF_rod_dom	FALSE	FALSE
12	49295639	49295745	PRPH	ENSG00000135406	ENST00000451891	ENSE00002148648	49295639	49295745	2	0	2						IPR042180, IPR039008	IF_rod_dom_coil1B, IF_rod_dom	FALSE	FALSE
12	49297148	49297238	PRPH	ENSG00000135406	ENST00000451891	ENSE00003244004	49297148	49297238	6	0	1						IPR042180, IPR039008	IF_rod_dom_coil1B, IF_rod_dom	FALSE	FALSE
12	49297002	49297056	PRPH	ENSG00000135406	ENST00000532332	ENSE00002422831	49297002	49297056	1	2	0						IPR039008, IPR027700	IF_rod_dom, PRPH/Plasticin	FALSE	FALSE
12	49298285	49298353	PRPH	ENSG00000135406	ENST00000532332	ENSE00002142380	49298285	49298592	6	0	-1						IPR039008, IPR027700	IF_rod_dom, PRPH/Plasticin	FALSE	FALSE
12	57815975	57816040	AVIL	ENSG00000135407	ENST00000257861	ENSE00002365596	57815975	57816471	1	-1	0						IPR036886, IPR036180, IPR029006, IPR007123, IPR007122	Villin_headpiece_dom_sf, Gelsolin-like_dom_sf, ADF-H/Gelsolin-like_dom_sf, Gelsolin-like_dom, Villin/Gelsolin	FALSE	FALSE
12	57814152	57814226	AVIL	ENSG00000135407	ENST00000257861	ENSE00003552564	57814152	57814226	2	0	0	TRUE					IPR036886, IPR036180, IPR029006, IPR007123, IPR007122	Villin_headpiece_dom_sf, Gelsolin-like_dom_sf, ADF-H/Gelsolin-like_dom_sf, Gelsolin-like_dom, Villin/Gelsolin	FALSE	FALSE
12	57813227	57813423	AVIL	ENSG00000135407	ENST00000257861	ENSE00003506264	57813227	57813423	3	0	2						IPR036886, IPR036180, IPR029006, IPR007123, IPR007122	Villin_headpiece_dom_sf, Gelsolin-like_dom_sf, ADF-H/Gelsolin-like_dom_sf, Gelsolin-like_dom, Villin/Gelsolin	FALSE	FALSE
12	57811019	57811127	AVIL	ENSG00000135407	ENST00000257861	ENSE00003582021	57811019	57811127	4	2	0						IPR036886, IPR036180, IPR029006, IPR007123, IPR007122	Villin_headpiece_dom_sf, Gelsolin-like_dom_sf, ADF-H/Gelsolin-like_dom_sf, Gelsolin-like_dom, Villin/Gelsolin	FALSE	FALSE
12	57810816	57810926	AVIL	ENSG00000135407	ENST00000257861	ENSE00003494054	57810816	57810926	5	0	0	TRUE					IPR036886, IPR036180, IPR029006, IPR007123, IPR007122	Villin_headpiece_dom_sf, Gelsolin-like_dom_sf, ADF-H/Gelsolin-like_dom_sf, Gelsolin-like_dom, Villin/Gelsolin	FALSE	FALSE
12	57810349	57810551	AVIL	ENSG00000135407	ENST00000257861	ENSE00003489440	57810349	57810551	6	0	2						IPR036886, IPR036180, IPR029006, IPR007123, IPR007122	Villin_headpiece_dom_sf, Gelsolin-like_dom_sf, ADF-H/Gelsolin-like_dom_sf, Gelsolin-like_dom, Villin/Gelsolin	FALSE	FALSE
12	57809812	57809890	AVIL	ENSG00000135407	ENST00000257861	ENSE00003666778	57809812	57809890	7	2	0						IPR036886, IPR036180, IPR029006, IPR007123, IPR007122	Villin_headpiece_dom_sf, Gelsolin-like_dom_sf, ADF-H/Gelsolin-like_dom_sf, Gelsolin-like_dom, Villin/Gelsolin	FALSE	FALSE
12	57809597	57809695	AVIL	ENSG00000135407	ENST00000257861	ENSE00003573039	57809597	57809695	8	0	0	TRUE					IPR036886, IPR036180, IPR029006, IPR007123, IPR007122	Villin_headpiece_dom_sf, Gelsolin-like_dom_sf, ADF-H/Gelsolin-like_dom_sf, Gelsolin-like_dom, Villin/Gelsolin	FALSE	FALSE
12	57808395	57808548	AVIL	ENSG00000135407	ENST00000257861	ENSE00003479367	57808395	57808548	9	0	1						IPR036886, IPR036180, IPR029006, IPR007123, IPR007122	Villin_headpiece_dom_sf, Gelsolin-like_dom_sf, ADF-H/Gelsolin-like_dom_sf, Gelsolin-like_dom, Villin/Gelsolin	FALSE	FALSE
12	57808194	57808294	AVIL	ENSG00000135407	ENST00000257861	ENSE00003537299	57808194	57808294	10	1	0						IPR036886, IPR036180, IPR029006, IPR007123, IPR007122	Villin_headpiece_dom_sf, Gelsolin-like_dom_sf, ADF-H/Gelsolin-like_dom_sf, Gelsolin-like_dom, Villin/Gelsolin	FALSE	FALSE
12	57807590	57807727	AVIL	ENSG00000135407	ENST00000257861	ENSE00003627734	57807590	57807727	11	0	0	TRUE					IPR036886, IPR036180, IPR029006, IPR007123, IPR007122	Villin_headpiece_dom_sf, Gelsolin-like_dom_sf, ADF-H/Gelsolin-like_dom_sf, Gelsolin-like_dom, Villin/Gelsolin	FALSE	FALSE
12	57807331	57807489	AVIL	ENSG00000135407	ENST00000257861	ENSE00003670479	57807331	57807489	12	0	0	TRUE					IPR036886, IPR036180, IPR029006, IPR007123, IPR007122	Villin_headpiece_dom_sf, Gelsolin-like_dom_sf, ADF-H/Gelsolin-like_dom_sf, Gelsolin-like_dom, Villin/Gelsolin	FALSE	FALSE
12	57806360	57806539	AVIL	ENSG00000135407	ENST00000257861	ENSE00003507397	57806360	57806539	13	0	0	TRUE					IPR036886, IPR036180, IPR029006, IPR007123, IPR007122	Villin_headpiece_dom_sf, Gelsolin-like_dom_sf, ADF-H/Gelsolin-like_dom_sf, Gelsolin-like_dom, Villin/Gelsolin	FALSE	FALSE
12	57803524	57803669	AVIL	ENSG00000135407	ENST00000257861	ENSE00003682280	57803524	57803669	14	0	2						IPR036886, IPR036180, IPR029006, IPR007123, IPR007122	Villin_headpiece_dom_sf, Gelsolin-like_dom_sf, ADF-H/Gelsolin-like_dom_sf, Gelsolin-like_dom, Villin/Gelsolin	FALSE	FALSE
12	57803247	57803391	AVIL	ENSG00000135407	ENST00000257861	ENSE00003533252	57803247	57803391	15	2	0						IPR036886, IPR036180, IPR029006, IPR007123, IPR007122	Villin_headpiece_dom_sf, Gelsolin-like_dom_sf, ADF-H/Gelsolin-like_dom_sf, Gelsolin-like_dom, Villin/Gelsolin	FALSE	FALSE
12	57802160	57802348	AVIL	ENSG00000135407	ENST00000257861	ENSE00003649447	57802160	57802348	16	0	0	TRUE					IPR036886, IPR036180, IPR029006, IPR007123, IPR007122	Villin_headpiece_dom_sf, Gelsolin-like_dom_sf, ADF-H/Gelsolin-like_dom_sf, Gelsolin-like_dom, Villin/Gelsolin	FALSE	FALSE
12	57801144	57801212	AVIL	ENSG00000135407	ENST00000257861	ENSE00003573463	57801144	57801212	17	0	0	TRUE					IPR036886, IPR036180, IPR029006, IPR007123, IPR007122	Villin_headpiece_dom_sf, Gelsolin-like_dom_sf, ADF-H/Gelsolin-like_dom_sf, Gelsolin-like_dom, Villin/Gelsolin	FALSE	FALSE
12	57799795	57799920	AVIL	ENSG00000135407	ENST00000257861	ENSE00003532761	57799795	57799920	18	0	0	TRUE					IPR036886, IPR036180, IPR029006, IPR007123, IPR007122	Villin_headpiece_dom_sf, Gelsolin-like_dom_sf, ADF-H/Gelsolin-like_dom_sf, Gelsolin-like_dom, Villin/Gelsolin	FALSE	FALSE
12	57797882	57797995	AVIL	ENSG00000135407	ENST00000257861	ENSE00002347218	57797882	57797995	19	0	0						IPR036886, IPR036180, IPR029006, IPR007123, IPR007122	Villin_headpiece_dom_sf, Gelsolin-like_dom_sf, ADF-H/Gelsolin-like_dom_sf, Gelsolin-like_dom, Villin/Gelsolin	FALSE	FALSE
12			AVIL	ENSG00000135407	ENST00000549994	ENSE00002325475	57818629	57818704	1	-1	-1						IPR029006, IPR007123	ADF-H/Gelsolin-like_dom_sf, Gelsolin-like_dom	FALSE	FALSE
12	57815975	57816040	AVIL	ENSG00000135407	ENST00000549994	ENSE00002350239	57815975	57816059	2	-1	0						IPR029006, IPR007123	ADF-H/Gelsolin-like_dom_sf, Gelsolin-like_dom	FALSE	FALSE
12	57810901	57810926	AVIL	ENSG00000135407	ENST00000549994	ENSE00002384486	57810901	57810926	6	0	2						IPR029006, IPR007123	ADF-H/Gelsolin-like_dom_sf, Gelsolin-like_dom	FALSE	FALSE
12	53423935	53423983	AMHR2	ENSG00000135409	ENST00000257863	ENSE00001149025	53423855	53423983	1	-1	1						IPR015771, IPR011009, IPR000719, IPR000472	Anti-muellerian_hrmn_rcpt_II, Kinase-like_dom_sf, Prot_kinase_dom, Activin_recp	FALSE	FALSE
12	53424288	53424470	AMHR2	ENSG00000135409	ENST00000257863	ENSE00000919971	53424288	53424470	2	1	1		TRUE				IPR015771, IPR011009, IPR000719, IPR000472	Anti-muellerian_hrmn_rcpt_II, Kinase-like_dom_sf, Prot_kinase_dom, Activin_recp	FALSE	FALSE
12	53424709	53424900	AMHR2	ENSG00000135409	ENST00000257863	ENSE00000919970	53424709	53424900	3	1	1		TRUE				IPR015771, IPR011009, IPR000719, IPR000472	Anti-muellerian_hrmn_rcpt_II, Kinase-like_dom_sf, Prot_kinase_dom, Activin_recp	FALSE	FALSE
12	53425165	53425242	AMHR2	ENSG00000135409	ENST00000257863	ENSE00000919969	53425165	53425242	4	1	1		TRUE				IPR015771, IPR011009, IPR000719, IPR000472	Anti-muellerian_hrmn_rcpt_II, Kinase-like_dom_sf, Prot_kinase_dom, Activin_recp	FALSE	FALSE
12	53425455	53425573	AMHR2	ENSG00000135409	ENST00000257863	ENSE00000919968	53425455	53425573	5	1	0						IPR015771, IPR011009, IPR000719, IPR000472	Anti-muellerian_hrmn_rcpt_II, Kinase-like_dom_sf, Prot_kinase_dom, Activin_recp	FALSE	FALSE
12	53425689	53425919	AMHR2	ENSG00000135409	ENST00000257863	ENSE00003640106	53425689	53425919	6	0	0	TRUE					IPR015771, IPR011009, IPR000719, IPR000472	Anti-muellerian_hrmn_rcpt_II, Kinase-like_dom_sf, Prot_kinase_dom, Activin_recp	FALSE	FALSE
12	53428896	53429010	AMHR2	ENSG00000135409	ENST00000257863	ENSE00003534799	53428896	53429010	7	0	1						IPR015771, IPR011009, IPR000719, IPR000472	Anti-muellerian_hrmn_rcpt_II, Kinase-like_dom_sf, Prot_kinase_dom, Activin_recp	FALSE	FALSE
12	53429453	53429625	AMHR2	ENSG00000135409	ENST00000257863	ENSE00001308438	53429453	53429625	8	1	0						IPR015771, IPR011009, IPR000719, IPR000472	Anti-muellerian_hrmn_rcpt_II, Kinase-like_dom_sf, Prot_kinase_dom, Activin_recp	FALSE	FALSE
12	53429831	53429978	AMHR2	ENSG00000135409	ENST00000257863	ENSE00001148968	53429831	53429978	9	0	1						IPR015771, IPR011009, IPR000719, IPR000472	Anti-muellerian_hrmn_rcpt_II, Kinase-like_dom_sf, Prot_kinase_dom, Activin_recp	FALSE	FALSE
12	53430146	53430282	AMHR2	ENSG00000135409	ENST00000257863	ENSE00001148959	53430146	53430282	10	1	0						IPR015771, IPR011009, IPR000719, IPR000472	Anti-muellerian_hrmn_rcpt_II, Kinase-like_dom_sf, Prot_kinase_dom, Activin_recp	FALSE	FALSE
12	53431177	53431473	AMHR2	ENSG00000135409	ENST00000257863	ENSE00001315925	53431177	53431672	11	0	-1						IPR015771, IPR011009, IPR000719, IPR000472	Anti-muellerian_hrmn_rcpt_II, Kinase-like_dom_sf, Prot_kinase_dom, Activin_recp	FALSE	FALSE
12	53423935	53423983	AMHR2	ENSG00000135409	ENST00000379791	ENSE00002415006	53423935	53423983	1	0	1						IPR015771, IPR011009, IPR001245, IPR000719, IPR000472	Anti-muellerian_hrmn_rcpt_II, Kinase-like_dom_sf, Ser-Thr/Tyr_kinase_cat_dom, Prot_kinase_dom, Activin_recp	FALSE	FALSE
12	53431177	53431473	AMHR2	ENSG00000135409	ENST00000379791	ENSE00003512771	53431177	53431473	9	0	0						IPR015771, IPR011009, IPR001245, IPR000719, IPR000472	Anti-muellerian_hrmn_rcpt_II, Kinase-like_dom_sf, Ser-Thr/Tyr_kinase_cat_dom, Prot_kinase_dom, Activin_recp	FALSE	FALSE
12	53423935	53423983	AMHR2	ENSG00000135409	ENST00000550311	ENSE00002345646	53423866	53423983	1	-1	1						IPR015771, IPR011009, IPR000719, IPR000472	Anti-muellerian_hrmn_rcpt_II, Kinase-like_dom_sf, Prot_kinase_dom, Activin_recp	FALSE	FALSE
12	53430150	53430282	AMHR2	ENSG00000135409	ENST00000550311	ENSE00002341772	53430150	53430282	10	1	2						IPR015771, IPR011009, IPR000719, IPR000472	Anti-muellerian_hrmn_rcpt_II, Kinase-like_dom_sf, Prot_kinase_dom, Activin_recp	FALSE	FALSE
12	53431177	53431192	AMHR2	ENSG00000135409	ENST00000550311	ENSE00003480690	53431177	53431473	11	2	-1						IPR015771, IPR011009, IPR000719, IPR000472	Anti-muellerian_hrmn_rcpt_II, Kinase-like_dom_sf, Prot_kinase_dom, Activin_recp	FALSE	FALSE
12			AMHR2	ENSG00000135409	ENST00000550839	ENSE00002336229	53425116	53425164	1	-1	-1				TRUE		IPR011009, IPR000719	Kinase-like_dom_sf, Prot_kinase_dom	FALSE	FALSE
12			AMHR2	ENSG00000135409	ENST00000550839	ENSE00002327795	53425455	53425487	2	-1	-1				TRUE		IPR011009, IPR000719	Kinase-like_dom_sf, Prot_kinase_dom	FALSE	FALSE
12			AMHR2	ENSG00000135409	ENST00000550839	ENSE00003459892	53425689	53425919	3	-1	-1				TRUE		IPR011009, IPR000719	Kinase-like_dom_sf, Prot_kinase_dom	FALSE	FALSE
12	53428953	53429010	AMHR2	ENSG00000135409	ENST00000550839	ENSE00003600522	53428896	53429010	4	-1	1						IPR011009, IPR000719	Kinase-like_dom_sf, Prot_kinase_dom	FALSE	FALSE
12	53430146	53430283	AMHR2	ENSG00000135409	ENST00000550839	ENSE00002421075	53430146	53430283	7	1	1						IPR011009, IPR000719	Kinase-like_dom_sf, Prot_kinase_dom	FALSE	FALSE
12	54634784	54634841	LACRT	ENSG00000135413	ENST00000257867	ENSE00002417308	54634784	54634895	1	-1	1						IPR043557	Dermcidin/Lacritin	FALSE	FALSE
12	54633180	54633233	LACRT	ENSG00000135413	ENST00000257867	ENSE00003616675	54633180	54633233	2	1	1		TRUE				IPR043557	Dermcidin/Lacritin	FALSE	FALSE
12	54632241	54632381	LACRT	ENSG00000135413	ENST00000257867	ENSE00000920068	54632241	54632381	3	1	1		TRUE				IPR043557	Dermcidin/Lacritin	FALSE	FALSE
12	54631738	54631839	LACRT	ENSG00000135413	ENST00000257867	ENSE00000920067	54631738	54631839	4	1	1		TRUE				IPR043557	Dermcidin/Lacritin	FALSE	FALSE
12	54630892	54630953	LACRT	ENSG00000135413	ENST00000257867	ENSE00003597761	54630811	54630953	5	1	-1						IPR043557	Dermcidin/Lacritin	FALSE	FALSE
12	54633180	54633201	LACRT	ENSG00000135413	ENST00000546721	ENSE00002328087	54633180	54633201	1	0	1						IPR043557	Dermcidin/Lacritin	FALSE	FALSE
12	54631722	54631806	LACRT	ENSG00000135413	ENST00000546721	ENSE00002372824	54631722	54631806	3	1	2						IPR043557	Dermcidin/Lacritin	FALSE	FALSE
12	54630944	54630953	LACRT	ENSG00000135413	ENST00000546721	ENSE00003519525	54630811	54630953	4	2	-1						IPR043557	Dermcidin/Lacritin	FALSE	FALSE
12	54634784	54634841	LACRT	ENSG00000135413	ENST00000547511	ENSE00000920069	54634784	54634880	1	-1	1						IPR043557	Dermcidin/Lacritin	FALSE	FALSE
12	54631738	54631806	LACRT	ENSG00000135413	ENST00000547511	ENSE00002342513	54631738	54631806	4	1	1						IPR043557	Dermcidin/Lacritin	FALSE	FALSE
12	55743317	55743761	GDF11	ENSG00000135414	ENST00000257868	ENSE00000920147	55743122	55743761	1	-1	1						IPR029034, IPR017948, IPR015615, IPR001839	Cystine-knot_cytokine, TGFb_CS, TGF-beta-rel, TGF-b_C	FALSE	FALSE
12	55748586	55748983	GDF11	ENSG00000135414	ENST00000257868	ENSE00000920148	55748586	55748983	2	1	0						IPR029034, IPR017948, IPR015615, IPR001839	Cystine-knot_cytokine, TGFb_CS, TGF-beta-rel, TGF-b_C	FALSE	FALSE
12	55749502	55749882	GDF11	ENSG00000135414	ENST00000257868	ENSE00000920149	55749502	55757264	3	0	-1						IPR029034, IPR017948, IPR015615, IPR001839	Cystine-knot_cytokine, TGFb_CS, TGF-beta-rel, TGF-b_C	FALSE	FALSE
12	55743399	55743761	GDF11	ENSG00000135414	ENST00000546799	ENSE00002371593	55743399	55743761	1	1	1						IPR029034, IPR017948, IPR015615, IPR001839	Cystine-knot_cytokine, TGFb_CS, TGF-beta-rel, TGF-b_C	FALSE	FALSE
12	55749502	55749882	GDF11	ENSG00000135414	ENST00000546799	ENSE00002340165	55749502	55749883	3	0	-1						IPR029034, IPR017948, IPR015615, IPR001839	Cystine-knot_cytokine, TGFb_CS, TGF-beta-rel, TGF-b_C	FALSE	FALSE
12			GDF11	ENSG00000135414	ENST00000546799	ENSE00002342347	55757013	55757127	4	-1	-1						IPR029034, IPR017948, IPR015615, IPR001839	Cystine-knot_cytokine, TGFb_CS, TGF-beta-rel, TGF-b_C	FALSE	FALSE
12	56487937	56488118	GLS2	ENSG00000135423	ENST00000311966	ENSE00003850471	56487937	56488161	1	-1	2						IPR041541, IPR036770, IPR020683, IPR015868, IPR012338	Glutaminase_EF-hand, Ankyrin_rpt-contain_sf, Ankyrin_rpt-contain_dom, Glutaminase, Beta-lactam/transpept-like	FALSE	FALSE
12	56480288	56480387	GLS2	ENSG00000135423	ENST00000311966	ENSE00003651487	56480288	56480387	2	2	0						IPR041541, IPR036770, IPR020683, IPR015868, IPR012338	Glutaminase_EF-hand, Ankyrin_rpt-contain_sf, Ankyrin_rpt-contain_dom, Glutaminase, Beta-lactam/transpept-like	FALSE	FALSE
12	56479780	56479901	GLS2	ENSG00000135423	ENST00000311966	ENSE00003662987	56479780	56479901	3	0	2						IPR041541, IPR036770, IPR020683, IPR015868, IPR012338	Glutaminase_EF-hand, Ankyrin_rpt-contain_sf, Ankyrin_rpt-contain_dom, Glutaminase, Beta-lactam/transpept-like	FALSE	FALSE
12	56479052	56479181	GLS2	ENSG00000135423	ENST00000311966	ENSE00003489915	56479052	56479181	4	2	0						IPR041541, IPR036770, IPR020683, IPR015868, IPR012338	Glutaminase_EF-hand, Ankyrin_rpt-contain_sf, Ankyrin_rpt-contain_dom, Glutaminase, Beta-lactam/transpept-like	FALSE	FALSE
12	56478183	56478262	GLS2	ENSG00000135423	ENST00000311966	ENSE00003661813	56478183	56478262	5	0	2						IPR041541, IPR036770, IPR020683, IPR015868, IPR012338	Glutaminase_EF-hand, Ankyrin_rpt-contain_sf, Ankyrin_rpt-contain_dom, Glutaminase, Beta-lactam/transpept-like	FALSE	FALSE
12	56477933	56478096	GLS2	ENSG00000135423	ENST00000311966	ENSE00003504621	56477933	56478096	6	2	1						IPR041541, IPR036770, IPR020683, IPR015868, IPR012338	Glutaminase_EF-hand, Ankyrin_rpt-contain_sf, Ankyrin_rpt-contain_dom, Glutaminase, Beta-lactam/transpept-like	FALSE	FALSE
12	56477660	56477718	GLS2	ENSG00000135423	ENST00000311966	ENSE00003560721	56477660	56477718	7	1	0						IPR041541, IPR036770, IPR020683, IPR015868, IPR012338	Glutaminase_EF-hand, Ankyrin_rpt-contain_sf, Ankyrin_rpt-contain_dom, Glutaminase, Beta-lactam/transpept-like	FALSE	FALSE
12	56475945	56475977	GLS2	ENSG00000135423	ENST00000311966	ENSE00003535305	56475945	56475977	8	0	0	TRUE					IPR041541, IPR036770, IPR020683, IPR015868, IPR012338	Glutaminase_EF-hand, Ankyrin_rpt-contain_sf, Ankyrin_rpt-contain_dom, Glutaminase, Beta-lactam/transpept-like	FALSE	FALSE
12	56475624	56475682	GLS2	ENSG00000135423	ENST00000311966	ENSE00003691028	56475624	56475682	9	0	2						IPR041541, IPR036770, IPR020683, IPR015868, IPR012338	Glutaminase_EF-hand, Ankyrin_rpt-contain_sf, Ankyrin_rpt-contain_dom, Glutaminase, Beta-lactam/transpept-like	FALSE	FALSE
12	56475044	56475110	GLS2	ENSG00000135423	ENST00000311966	ENSE00003559334	56475044	56475110	10	2	0						IPR041541, IPR036770, IPR020683, IPR015868, IPR012338	Glutaminase_EF-hand, Ankyrin_rpt-contain_sf, Ankyrin_rpt-contain_dom, Glutaminase, Beta-lactam/transpept-like	FALSE	FALSE
12	56474846	56474896	GLS2	ENSG00000135423	ENST00000311966	ENSE00003616039	56474846	56474896	11	0	0	TRUE					IPR041541, IPR036770, IPR020683, IPR015868, IPR012338	Glutaminase_EF-hand, Ankyrin_rpt-contain_sf, Ankyrin_rpt-contain_dom, Glutaminase, Beta-lactam/transpept-like	FALSE	FALSE
12	56474544	56474720	GLS2	ENSG00000135423	ENST00000311966	ENSE00003526084	56474544	56474720	12	0	0	TRUE					IPR041541, IPR036770, IPR020683, IPR015868, IPR012338	Glutaminase_EF-hand, Ankyrin_rpt-contain_sf, Ankyrin_rpt-contain_dom, Glutaminase, Beta-lactam/transpept-like	FALSE	FALSE
12	56473463	56473594	GLS2	ENSG00000135423	ENST00000311966	ENSE00003654999	56473463	56473594	13	0	0	TRUE					IPR041541, IPR036770, IPR020683, IPR015868, IPR012338	Glutaminase_EF-hand, Ankyrin_rpt-contain_sf, Ankyrin_rpt-contain_dom, Glutaminase, Beta-lactam/transpept-like	FALSE	FALSE
12	56473228	56473320	GLS2	ENSG00000135423	ENST00000311966	ENSE00003559164	56473228	56473320	14	0	0	TRUE					IPR041541, IPR036770, IPR020683, IPR015868, IPR012338	Glutaminase_EF-hand, Ankyrin_rpt-contain_sf, Ankyrin_rpt-contain_dom, Glutaminase, Beta-lactam/transpept-like	FALSE	FALSE
12	56472690	56472751	GLS2	ENSG00000135423	ENST00000311966	ENSE00003637291	56472690	56472751	15	0	2						IPR041541, IPR036770, IPR020683, IPR015868, IPR012338	Glutaminase_EF-hand, Ankyrin_rpt-contain_sf, Ankyrin_rpt-contain_dom, Glutaminase, Beta-lactam/transpept-like	FALSE	FALSE
12	56472119	56472195	GLS2	ENSG00000135423	ENST00000311966	ENSE00003686897	56472119	56472195	16	2	1						IPR041541, IPR036770, IPR020683, IPR015868, IPR012338	Glutaminase_EF-hand, Ankyrin_rpt-contain_sf, Ankyrin_rpt-contain_dom, Glutaminase, Beta-lactam/transpept-like	FALSE	FALSE
12	56471773	56471836	GLS2	ENSG00000135423	ENST00000311966	ENSE00003501874	56471773	56471836	17	1	2						IPR041541, IPR036770, IPR020683, IPR015868, IPR012338	Glutaminase_EF-hand, Ankyrin_rpt-contain_sf, Ankyrin_rpt-contain_dom, Glutaminase, Beta-lactam/transpept-like	FALSE	FALSE
12	56471487	56471643	GLS2	ENSG00000135423	ENST00000311966	ENSE00003564728	56470952	56471643	18	2	-1						IPR041541, IPR036770, IPR020683, IPR015868, IPR012338	Glutaminase_EF-hand, Ankyrin_rpt-contain_sf, Ankyrin_rpt-contain_dom, Glutaminase, Beta-lactam/transpept-like	FALSE	FALSE
12	56487937	56488118	GLS2	ENSG00000135423	ENST00000424141	ENSE00001843920	56487937	56488129	1	-1	2
12	56478183	56478262	GLS2	ENSG00000135423	ENST00000424141	ENSE00003635935	56478183	56478262	4	2	1
12	56478047	56478096	GLS2	ENSG00000135423	ENST00000424141	ENSE00003591112	56477933	56478096	5	1	-1
12			GLS2	ENSG00000135423	ENST00000424141	ENSE00003471847	56477660	56477718	6	-1	-1				TRUE
12			GLS2	ENSG00000135423	ENST00000424141	ENSE00003530269	56475945	56475977	7	-1	-1				TRUE
12			GLS2	ENSG00000135423	ENST00000424141	ENSE00003621686	56475624	56475682	8	-1	-1				TRUE
12			GLS2	ENSG00000135423	ENST00000424141	ENSE00003686496	56475044	56475110	9	-1	-1				TRUE
12			GLS2	ENSG00000135423	ENST00000424141	ENSE00003614911	56474846	56474896	10	-1	-1				TRUE
12			GLS2	ENSG00000135423	ENST00000424141	ENSE00003624958	56474544	56474720	11	-1	-1				TRUE		IPR041541, IPR015868	Glutaminase_EF-hand, Glutaminase	FALSE	FALSE
12			GLS2	ENSG00000135423	ENST00000424141	ENSE00003516429	56473463	56473594	12	-1	-1				TRUE		IPR041541, IPR015868	Glutaminase_EF-hand, Glutaminase	FALSE	FALSE
12			GLS2	ENSG00000135423	ENST00000424141	ENSE00003551528	56473228	56473320	13	-1	-1				TRUE		IPR041541, IPR015868	Glutaminase_EF-hand, Glutaminase	FALSE	FALSE
12			GLS2	ENSG00000135423	ENST00000424141	ENSE00003572720	56472690	56472751	14	-1	-1				TRUE		IPR041541, IPR015868	Glutaminase_EF-hand, Glutaminase	FALSE	FALSE
12			GLS2	ENSG00000135423	ENST00000424141	ENSE00003473105	56472119	56472195	15	-1	-1				TRUE		IPR041541, IPR015868	Glutaminase_EF-hand, Glutaminase	FALSE	FALSE
12			GLS2	ENSG00000135423	ENST00000424141	ENSE00003543189	56471773	56471836	16	-1	-1				TRUE		IPR041541, IPR015868	Glutaminase_EF-hand, Glutaminase	FALSE	FALSE
12			GLS2	ENSG00000135423	ENST00000424141	ENSE00003552157	56470952	56471643	17	-1	-1
12	56487937	56488118	GLS2	ENSG00000135423	ENST00000461077	ENSE00001813438	56487937	56488132	1	-1	2						IPR041541	Glutaminase_EF-hand	FALSE	FALSE
12	56475945	56475977	GLS2	ENSG00000135423	ENST00000461077	ENSE00003617647	56475945	56475977	4	2	2			TRUE			IPR041541	Glutaminase_EF-hand	FALSE	FALSE
12	56475624	56475682	GLS2	ENSG00000135423	ENST00000461077	ENSE00003549527	56475624	56475682	5	2	1						IPR041541	Glutaminase_EF-hand	FALSE	FALSE
12	56475054	56475110	GLS2	ENSG00000135423	ENST00000461077	ENSE00001820560	56475054	56475110	6	1	1						IPR041541	Glutaminase_EF-hand	FALSE	FALSE
12	56487937	56488118	GLS2	ENSG00000135423	ENST00000479952	ENSE00001891908	56487937	56488152	1	-1	2
12	56474886	56474896	GLS2	ENSG00000135423	ENST00000479952	ENSE00003653380	56474846	56474896	5	1	-1
12	56487937	56488118	GLS2	ENSG00000135423	ENST00000483347	ENSE00001874774	56487937	56488414	1	-1	2
12	56479895	56479901	GLS2	ENSG00000135423	ENST00000483347	ENSE00003520416	56479780	56479901	2	2	-1
12			GLS2	ENSG00000135423	ENST00000483347	ENSE00003670301	56479052	56479181	3	-1	-1				TRUE
12			GLS2	ENSG00000135423	ENST00000483347	ENSE00001878607	56478195	56478262	4	-1	-1
12	56487937	56488118	GLS2	ENSG00000135423	ENST00000486433	ENSE00001331754	56487937	56488397	1	-1	2
12	56475129	56475183	GLS2	ENSG00000135423	ENST00000486433	ENSE00003582976	56475044	56475183	10	2	-1
12			GLS2	ENSG00000135423	ENST00000486433	ENSE00001903634	56470954	56471643	18	-1	-1
12	56487937	56488118	GLS2	ENSG00000135423	ENST00000486896	ENSE00001943145	56487937	56488249	1	-1	2
12	56479052	56479147	GLS2	ENSG00000135423	ENST00000486896	ENSE00001869324	56479052	56479147	4	2	2
12			GLS2	ENSG00000135423	ENST00000486896	ENSE00001825159	56475624	56475977	8	-1	-1
12			GLS2	ENSG00000135423	ENST00000486896	ENSE00003521659	56475044	56475183	9	-1	-1				TRUE
12			GLS2	ENSG00000135423	ENST00000486896	ENSE00001931610	56474691	56474720	11	-1	-1
12	56480288	56480458	GLS2	ENSG00000135423	ENST00000539272	ENSE00003734557	56480288	56480458	1	0	0						IPR041541, IPR015868	Glutaminase_EF-hand, Glutaminase	FALSE	FALSE
12	56474872	56474896	GLS2	ENSG00000135423	ENST00000539272	ENSE00003711564	56474846	56474896	9	2	-1						IPR041541, IPR015868	Glutaminase_EF-hand, Glutaminase	FALSE	FALSE
12			GLS2	ENSG00000135423	ENST00000539272	ENSE00003716884	56470944	56471643	16	-1	-1						IPR041541, IPR015868	Glutaminase_EF-hand, Glutaminase	FALSE	FALSE
12	56477660	56477701	GLS2	ENSG00000135423	ENST00000610413	ENSE00003734856	56477660	56477718	4	-1	0						IPR036770, IPR020683, IPR015868, IPR012338	Ankyrin_rpt-contain_sf, Ankyrin_rpt-contain_dom, Glutaminase, Beta-lactam/transpept-like	FALSE	FALSE
12	56471487	56471643	GLS2	ENSG00000135423	ENST00000610413	ENSE00003752653	56470944	56471643	15	2	-1						IPR036770, IPR020683, IPR015868, IPR012338	Ankyrin_rpt-contain_sf, Ankyrin_rpt-contain_dom, Glutaminase, Beta-lactam/transpept-like	FALSE	FALSE
12			GLS2	ENSG00000135423	ENST00000623608	ENSE00002302059	56487937	56488414	1	-1	-1				TRUE		IPR036770, IPR020683, IPR015868, IPR012338	Ankyrin_rpt-contain_sf, Ankyrin_rpt-contain_dom, Glutaminase, Beta-lactam/transpept-like	FALSE	FALSE
12			GLS2	ENSG00000135423	ENST00000623608	ENSE00003481325	56480288	56480387	2	-1	-1				TRUE		IPR036770, IPR020683, IPR015868, IPR012338	Ankyrin_rpt-contain_sf, Ankyrin_rpt-contain_dom, Glutaminase, Beta-lactam/transpept-like	FALSE	FALSE
12			GLS2	ENSG00000135423	ENST00000623608	ENSE00003619861	56479780	56479901	3	-1	-1				TRUE		IPR036770, IPR020683, IPR015868, IPR012338	Ankyrin_rpt-contain_sf, Ankyrin_rpt-contain_dom, Glutaminase, Beta-lactam/transpept-like	FALSE	FALSE
12			GLS2	ENSG00000135423	ENST00000623608	ENSE00003613564	56478183	56478262	4	-1	-1				TRUE		IPR036770, IPR020683, IPR015868, IPR012338	Ankyrin_rpt-contain_sf, Ankyrin_rpt-contain_dom, Glutaminase, Beta-lactam/transpept-like	FALSE	FALSE
12			GLS2	ENSG00000135423	ENST00000623608	ENSE00003573272	56477933	56478096	5	-1	-1						IPR036770, IPR020683, IPR015868, IPR012338	Ankyrin_rpt-contain_sf, Ankyrin_rpt-contain_dom, Glutaminase, Beta-lactam/transpept-like	FALSE	FALSE
12	55707477	55707682	ITGA7	ENSG00000135424	ENST00000257879	ENSE00003902802	55707477	55707904	1	-1	2						IPR032695, IPR028994, IPR018184, IPR013649, IPR013519, IPR013517	Integrin_dom_sf, Integrin_alpha_N, Integrin_alpha_C_CS, Integrin_alpha-2, Int_alpha_beta-p, FG-GAP	FALSE	FALSE
12	55703051	55703178	ITGA7	ENSG00000135424	ENST00000257879	ENSE00003634743	55703051	55703178	2	2	1						IPR032695, IPR028994, IPR018184, IPR013649, IPR013519, IPR013517	Integrin_dom_sf, Integrin_alpha_N, Integrin_alpha_C_CS, Integrin_alpha-2, Int_alpha_beta-p, FG-GAP	FALSE	FALSE
12	55702872	55702951	ITGA7	ENSG00000135424	ENST00000257879	ENSE00003577977	55702872	55702951	3	1	0						IPR032695, IPR028994, IPR018184, IPR013649, IPR013519, IPR013517	Integrin_dom_sf, Integrin_alpha_N, Integrin_alpha_C_CS, Integrin_alpha-2, Int_alpha_beta-p, FG-GAP	FALSE	FALSE
12	55700899	55701154	ITGA7	ENSG00000135424	ENST00000257879	ENSE00003596092	55700899	55701154	4	0	1						IPR032695, IPR028994, IPR018184, IPR013649, IPR013519, IPR013517	Integrin_dom_sf, Integrin_alpha_N, Integrin_alpha_C_CS, Integrin_alpha-2, Int_alpha_beta-p, FG-GAP	FALSE	FALSE
12	55699870	55699989	ITGA7	ENSG00000135424	ENST00000257879	ENSE00003558864	55699870	55699989	5	1	1		TRUE				IPR032695, IPR028994, IPR018184, IPR013649, IPR013519, IPR013517	Integrin_dom_sf, Integrin_alpha_N, Integrin_alpha_C_CS, Integrin_alpha-2, Int_alpha_beta-p, FG-GAP	FALSE	FALSE
12	55698710	55698917	ITGA7	ENSG00000135424	ENST00000257879	ENSE00003621501	55698710	55698917	6	1	2						IPR032695, IPR028994, IPR018184, IPR013649, IPR013519, IPR013517	Integrin_dom_sf, Integrin_alpha_N, Integrin_alpha_C_CS, Integrin_alpha-2, Int_alpha_beta-p, FG-GAP	FALSE	FALSE
12	55698383	55698576	ITGA7	ENSG00000135424	ENST00000257879	ENSE00000920106	55698383	55698576	7	2	1						IPR032695, IPR028994, IPR018184, IPR013649, IPR013519, IPR013517	Integrin_dom_sf, Integrin_alpha_N, Integrin_alpha_C_CS, Integrin_alpha-2, Int_alpha_beta-p, FG-GAP	FALSE	FALSE
12	55697938	55698026	ITGA7	ENSG00000135424	ENST00000257879	ENSE00003523541	55697938	55698026	8	1	0						IPR032695, IPR028994, IPR018184, IPR013649, IPR013519, IPR013517	Integrin_dom_sf, Integrin_alpha_N, Integrin_alpha_C_CS, Integrin_alpha-2, Int_alpha_beta-p, FG-GAP	FALSE	FALSE
12	55697695	55697822	ITGA7	ENSG00000135424	ENST00000257879	ENSE00000920111	55697695	55697822	9	0	2						IPR032695, IPR028994, IPR018184, IPR013649, IPR013519, IPR013517	Integrin_dom_sf, Integrin_alpha_N, Integrin_alpha_C_CS, Integrin_alpha-2, Int_alpha_beta-p, FG-GAP	FALSE	FALSE
12	55697451	55697546	ITGA7	ENSG00000135424	ENST00000257879	ENSE00000920112	55697451	55697546	10	2	2			TRUE			IPR032695, IPR028994, IPR018184, IPR013649, IPR013519, IPR013517	Integrin_dom_sf, Integrin_alpha_N, Integrin_alpha_C_CS, Integrin_alpha-2, Int_alpha_beta-p, FG-GAP	FALSE	FALSE
12	55697216	55697277	ITGA7	ENSG00000135424	ENST00000257879	ENSE00000920115	55697216	55697277	11	2	1						IPR032695, IPR028994, IPR018184, IPR013649, IPR013519, IPR013517	Integrin_dom_sf, Integrin_alpha_N, Integrin_alpha_C_CS, Integrin_alpha-2, Int_alpha_beta-p, FG-GAP	FALSE	FALSE
12	55696899	55697068	ITGA7	ENSG00000135424	ENST00000257879	ENSE00000920117	55696899	55697068	12	1	0						IPR032695, IPR028994, IPR018184, IPR013649, IPR013519, IPR013517	Integrin_dom_sf, Integrin_alpha_N, Integrin_alpha_C_CS, Integrin_alpha-2, Int_alpha_beta-p, FG-GAP	FALSE	FALSE
12	55696283	55696432	ITGA7	ENSG00000135424	ENST00000257879	ENSE00000920118	55696283	55696432	13	0	0	TRUE					IPR032695, IPR028994, IPR018184, IPR013649, IPR013519, IPR013517	Integrin_dom_sf, Integrin_alpha_N, Integrin_alpha_C_CS, Integrin_alpha-2, Int_alpha_beta-p, FG-GAP	FALSE	FALSE
12	55695522	55695637	ITGA7	ENSG00000135424	ENST00000257879	ENSE00000920121	55695522	55695637	14	0	2						IPR032695, IPR028994, IPR018184, IPR013649, IPR013519, IPR013517	Integrin_dom_sf, Integrin_alpha_N, Integrin_alpha_C_CS, Integrin_alpha-2, Int_alpha_beta-p, FG-GAP	FALSE	FALSE
12	55694778	55694970	ITGA7	ENSG00000135424	ENST00000257879	ENSE00000920122	55694778	55694970	15	2	0						IPR032695, IPR028994, IPR018184, IPR013649, IPR013519, IPR013517	Integrin_dom_sf, Integrin_alpha_N, Integrin_alpha_C_CS, Integrin_alpha-2, Int_alpha_beta-p, FG-GAP	FALSE	FALSE
12	55694615	55694695	ITGA7	ENSG00000135424	ENST00000257879	ENSE00003669776	55694615	55694695	16	0	0	TRUE					IPR032695, IPR028994, IPR018184, IPR013649, IPR013519, IPR013517	Integrin_dom_sf, Integrin_alpha_N, Integrin_alpha_C_CS, Integrin_alpha-2, Int_alpha_beta-p, FG-GAP	FALSE	FALSE
12	55694443	55694522	ITGA7	ENSG00000135424	ENST00000257879	ENSE00003495424	55694443	55694522	17	0	2						IPR032695, IPR028994, IPR018184, IPR013649, IPR013519, IPR013517	Integrin_dom_sf, Integrin_alpha_N, Integrin_alpha_C_CS, Integrin_alpha-2, Int_alpha_beta-p, FG-GAP	FALSE	FALSE
12	55694256	55694330	ITGA7	ENSG00000135424	ENST00000257879	ENSE00003681034	55694256	55694330	18	2	2			TRUE			IPR032695, IPR028994, IPR018184, IPR013649, IPR013519, IPR013517	Integrin_dom_sf, Integrin_alpha_N, Integrin_alpha_C_CS, Integrin_alpha-2, Int_alpha_beta-p, FG-GAP	FALSE	FALSE
12	55694021	55694123	ITGA7	ENSG00000135424	ENST00000257879	ENSE00003613380	55694021	55694123	19	2	0						IPR032695, IPR028994, IPR018184, IPR013649, IPR013519, IPR013517	Integrin_dom_sf, Integrin_alpha_N, Integrin_alpha_C_CS, Integrin_alpha-2, Int_alpha_beta-p, FG-GAP	FALSE	FALSE
12	55693141	55693317	ITGA7	ENSG00000135424	ENST00000257879	ENSE00003479538	55693141	55693317	20	0	0	TRUE					IPR032695, IPR028994, IPR018184, IPR013649, IPR013519, IPR013517	Integrin_dom_sf, Integrin_alpha_N, Integrin_alpha_C_CS, Integrin_alpha-2, Int_alpha_beta-p, FG-GAP	FALSE	FALSE
12	55692844	55692975	ITGA7	ENSG00000135424	ENST00000257879	ENSE00003665810	55692844	55692975	21	0	0	TRUE					IPR032695, IPR028994, IPR018184, IPR013649, IPR013519, IPR013517	Integrin_dom_sf, Integrin_alpha_N, Integrin_alpha_C_CS, Integrin_alpha-2, Int_alpha_beta-p, FG-GAP	FALSE	FALSE
12	55688844	55688957	ITGA7	ENSG00000135424	ENST00000257879	ENSE00003564484	55688844	55688957	22	0	0	TRUE					IPR032695, IPR028994, IPR018184, IPR013649, IPR013519, IPR013517	Integrin_dom_sf, Integrin_alpha_N, Integrin_alpha_C_CS, Integrin_alpha-2, Int_alpha_beta-p, FG-GAP	FALSE	FALSE
12	55688202	55688300	ITGA7	ENSG00000135424	ENST00000257879	ENSE00003468249	55688202	55688300	23	0	0	TRUE					IPR032695, IPR028994, IPR018184, IPR013649, IPR013519, IPR013517	Integrin_dom_sf, Integrin_alpha_N, Integrin_alpha_C_CS, Integrin_alpha-2, Int_alpha_beta-p, FG-GAP	FALSE	FALSE
12	55687971	55688096	ITGA7	ENSG00000135424	ENST00000257879	ENSE00003485322	55687971	55688096	24	0	0	TRUE					IPR032695, IPR028994, IPR018184, IPR013649, IPR013519, IPR013517	Integrin_dom_sf, Integrin_alpha_N, Integrin_alpha_C_CS, Integrin_alpha-2, Int_alpha_beta-p, FG-GAP	FALSE	FALSE
12	55685058	55685288	ITGA7	ENSG00000135424	ENST00000257879	ENSE00003900554	55684568	55685288	25	0	-1						IPR032695, IPR028994, IPR018184, IPR013649, IPR013519, IPR013517	Integrin_dom_sf, Integrin_alpha_N, Integrin_alpha_C_CS, Integrin_alpha-2, Int_alpha_beta-p, FG-GAP	FALSE	FALSE
12	55707477	55707682	ITGA7	ENSG00000135424	ENST00000347027	ENSE00002522386	55707477	55707884	1	-1	2						IPR032695, IPR028994, IPR018184, IPR013649, IPR013519, IPR013517	Integrin_dom_sf, Integrin_alpha_N, Integrin_alpha_C_CS, Integrin_alpha-2, Int_alpha_beta-p, FG-GAP	FALSE	FALSE
12	55696899	55697050	ITGA7	ENSG00000135424	ENST00000347027	ENSE00002452125	55696899	55697050	12	1	0						IPR032695, IPR028994, IPR018184, IPR013649, IPR013519, IPR013517	Integrin_dom_sf, Integrin_alpha_N, Integrin_alpha_C_CS, Integrin_alpha-2, Int_alpha_beta-p, FG-GAP	FALSE	FALSE
12	55685058	55685288	ITGA7	ENSG00000135424	ENST00000347027	ENSE00003612861	55684572	55685288	25	0	-1						IPR032695, IPR028994, IPR018184, IPR013649, IPR013519, IPR013517	Integrin_dom_sf, Integrin_alpha_N, Integrin_alpha_C_CS, Integrin_alpha-2, Int_alpha_beta-p, FG-GAP	FALSE	FALSE
12	55712257	55712269	ITGA7	ENSG00000135424	ENST00000452168	ENSE00002500660	55712257	55712411	1	-1	1						IPR032695, IPR028994, IPR018184, IPR013649, IPR013519, IPR013517	Integrin_dom_sf, Integrin_alpha_N, Integrin_alpha_C_CS, Integrin_alpha-2, Int_alpha_beta-p, FG-GAP	FALSE	FALSE
12	55712063	55712134	ITGA7	ENSG00000135424	ENST00000452168	ENSE00003497060	55712063	55712134	2	1	1		TRUE				IPR032695, IPR028994, IPR018184, IPR013649, IPR013519, IPR013517	Integrin_dom_sf, Integrin_alpha_N, Integrin_alpha_C_CS, Integrin_alpha-2, Int_alpha_beta-p, FG-GAP	FALSE	FALSE
12	55701379	55701416	ITGA7	ENSG00000135424	ENST00000452168	ENSE00001669389	55701379	55701416	3	1	0						IPR032695, IPR028994, IPR018184, IPR013649, IPR013519, IPR013517	Integrin_dom_sf, Integrin_alpha_N, Integrin_alpha_C_CS, Integrin_alpha-2, Int_alpha_beta-p, FG-GAP	FALSE	FALSE
12	55700262	55700393	ITGA7	ENSG00000135424	ENST00000452168	ENSE00000920101	55700262	55700393	5	1	1						IPR032695, IPR028994, IPR018184, IPR013649, IPR013519, IPR013517	Integrin_dom_sf, Integrin_alpha_N, Integrin_alpha_C_CS, Integrin_alpha-2, Int_alpha_beta-p, FG-GAP	FALSE	FALSE
12	55696283	55696427	ITGA7	ENSG00000135424	ENST00000554327	ENSE00002525747	55696283	55696427	1	2	0
12	55694629	55694695	ITGA7	ENSG00000135424	ENST00000554327	ENSE00003478979	55694615	55694695	3	2	-1
12			ITGA7	ENSG00000135424	ENST00000554327	ENSE00003652258	55694443	55694522	4	-1	-1				TRUE
12			ITGA7	ENSG00000135424	ENST00000554327	ENSE00003636671	55694256	55694330	5	-1	-1				TRUE
12			ITGA7	ENSG00000135424	ENST00000554327	ENSE00003660208	55694021	55694123	6	-1	-1				TRUE
12			ITGA7	ENSG00000135424	ENST00000554327	ENSE00003656705	55693141	55693317	7	-1	-1				TRUE
12			ITGA7	ENSG00000135424	ENST00000554327	ENSE00003522291	55692844	55692975	8	-1	-1				TRUE
12			ITGA7	ENSG00000135424	ENST00000554327	ENSE00003525295	55688844	55688957	9	-1	-1				TRUE
12			ITGA7	ENSG00000135424	ENST00000554327	ENSE00003611663	55688202	55688300	10	-1	-1				TRUE
12			ITGA7	ENSG00000135424	ENST00000554327	ENSE00003593829	55687971	55688096	11	-1	-1				TRUE
12			ITGA7	ENSG00000135424	ENST00000554327	ENSE00003558713	55684572	55685288	12	-1	-1
12	55707477	55707682	ITGA7	ENSG00000135424	ENST00000555728	ENSE00002475600	55707477	55707711	1	-1	2						IPR032695, IPR028994, IPR018184, IPR013649, IPR013519, IPR013517	Integrin_dom_sf, Integrin_alpha_N, Integrin_alpha_C_CS, Integrin_alpha-2, Int_alpha_beta-p, FG-GAP	FALSE	FALSE
12	55685058	55685288	ITGA7	ENSG00000135424	ENST00000555728	ENSE00002463602	55684703	55685288	26	0	-1						IPR032695, IPR028994, IPR018184, IPR013649, IPR013519, IPR013517	Integrin_dom_sf, Integrin_alpha_N, Integrin_alpha_C_CS, Integrin_alpha-2, Int_alpha_beta-p, FG-GAP	FALSE	FALSE
12			ITGA7	ENSG00000135424	ENST00000556273	ENSE00002492844	55715919	55716043	1	-1	-1				TRUE
12	55712063	55712126	ITGA7	ENSG00000135424	ENST00000556273	ENSE00003686180	55712063	55712134	2	-1	1
12	55698002	55698026	ITGA7	ENSG00000135424	ENST00000556273	ENSE00003637602	55697938	55698026	4	2	-1
12			ITGA7	ENSG00000135424	ENST00000556273	ENSE00002502617	55697759	55697822	5	-1	-1
12			ITGA7	ENSG00000135424	ENST00000557257	ENSE00002449526	55712063	55712118	1	-1	-1				TRUE		IPR028994, IPR013519	Integrin_alpha_N, Int_alpha_beta-p	FALSE	FALSE
12	55700899	55701094	ITGA7	ENSG00000135424	ENST00000557257	ENSE00003553221	55700899	55701154	2	-1	1						IPR028994, IPR013519	Integrin_alpha_N, Int_alpha_beta-p	FALSE	FALSE
12	55698774	55698917	ITGA7	ENSG00000135424	ENST00000557257	ENSE00002448500	55698774	55698917	4	1	1						IPR028994, IPR013519	Integrin_alpha_N, Int_alpha_beta-p	FALSE	FALSE
12	55688844	55688891	ITGA7	ENSG00000135424	ENST00000557555	ENSE00002455634	55688844	55688891	1	0	0						IPR032695	Integrin_dom_sf	FALSE	FALSE
12	55686202	55686314	ITGA7	ENSG00000135424	ENST00000557555	ENSE00003558520	55686202	55686314	4	0	2						IPR032695	Integrin_dom_sf	FALSE	FALSE
12	55685228	55685288	ITGA7	ENSG00000135424	ENST00000557555	ENSE00002446033	55684858	55685288	5	2	-1						IPR032695	Integrin_dom_sf	FALSE	FALSE
12			TESPA1	ENSG00000135426	ENST00000316577	ENSE00001662815	54981774	54981838	1	-1	-1				TRUE		IPR043444, IPR029325	TESPA1-like, ITPR-bd	FALSE	FALSE
12	54974400	54974562	TESPA1	ENSG00000135426	ENST00000316577	ENSE00002293878	54974400	54974607	2	-1	1						IPR043444, IPR029325	TESPA1-like, ITPR-bd	FALSE	FALSE
12	54973477	54973519	TESPA1	ENSG00000135426	ENST00000316577	ENSE00003637732	54973477	54973519	3	1	2						IPR043444, IPR029325	TESPA1-like, ITPR-bd	FALSE	FALSE
12	54967843	54967892	TESPA1	ENSG00000135426	ENST00000316577	ENSE00003459205	54967843	54967892	4	2	1						IPR043444, IPR029325	TESPA1-like, ITPR-bd	FALSE	FALSE
12	54967183	54967236	TESPA1	ENSG00000135426	ENST00000316577	ENSE00003629039	54967183	54967236	5	1	1		TRUE				IPR043444, IPR029325	TESPA1-like, ITPR-bd	FALSE	FALSE
12	54966388	54966424	TESPA1	ENSG00000135426	ENST00000316577	ENSE00003570170	54966388	54966424	6	1	2						IPR043444, IPR029325	TESPA1-like, ITPR-bd	FALSE	FALSE
12	54966053	54966151	TESPA1	ENSG00000135426	ENST00000316577	ENSE00003465316	54966053	54966151	7	2	2			TRUE			IPR043444, IPR029325	TESPA1-like, ITPR-bd	FALSE	FALSE
12	54963742	54963950	TESPA1	ENSG00000135426	ENST00000316577	ENSE00003465885	54963742	54963950	8	2	1						IPR043444, IPR029325	TESPA1-like, ITPR-bd	FALSE	FALSE
12	54962431	54963242	TESPA1	ENSG00000135426	ENST00000316577	ENSE00001652605	54962431	54963242	9	1	0						IPR043444, IPR029325	TESPA1-like, ITPR-bd	FALSE	FALSE
12	54961169	54961267	TESPA1	ENSG00000135426	ENST00000316577	ENSE00003572704	54961168	54961267	10	0	-1						IPR043444, IPR029325	TESPA1-like, ITPR-bd	FALSE	FALSE
12			TESPA1	ENSG00000135426	ENST00000316577	ENSE00001625635	54950170	54950390	11	-1	-1						IPR043444, IPR029325	TESPA1-like, ITPR-bd	FALSE	FALSE
12			TESPA1	ENSG00000135426	ENST00000449076	ENSE00001663692	54984585	54984762	1	-1	-1				TRUE		IPR043444, IPR029325	TESPA1-like, ITPR-bd	FALSE	FALSE
12			TESPA1	ENSG00000135426	ENST00000449076	ENSE00001607570	54948015	54950390	11	-1	-1						IPR043444, IPR029325	TESPA1-like, ITPR-bd	FALSE	FALSE
12			TESPA1	ENSG00000135426	ENST00000524622	ENSE00002195496	54973477	54973930	1	-1	-1				TRUE		IPR043444, IPR029325	TESPA1-like, ITPR-bd	FALSE	FALSE
12			TESPA1	ENSG00000135426	ENST00000524622	ENSE00003654838	54967843	54967892	2	-1	-1				TRUE		IPR043444, IPR029325	TESPA1-like, ITPR-bd	FALSE	FALSE
12			TESPA1	ENSG00000135426	ENST00000524622	ENSE00003650011	54967183	54967236	3	-1	-1				TRUE		IPR043444, IPR029325	TESPA1-like, ITPR-bd	FALSE	FALSE
12			TESPA1	ENSG00000135426	ENST00000524622	ENSE00003593379	54966388	54966424	4	-1	-1				TRUE		IPR043444, IPR029325	TESPA1-like, ITPR-bd	FALSE	FALSE
12	54966053	54966084	TESPA1	ENSG00000135426	ENST00000524622	ENSE00003558522	54966053	54966151	5	-1	2						IPR043444, IPR029325	TESPA1-like, ITPR-bd	FALSE	FALSE
12			TESPA1	ENSG00000135426	ENST00000524622	ENSE00002197849	54948018	54950390	9	-1	-1						IPR043444, IPR029325	TESPA1-like, ITPR-bd	FALSE	FALSE
12			TESPA1	ENSG00000135426	ENST00000524668	ENSE00002188266	54984585	54984731	1	-1	-1				TRUE		IPR043444	TESPA1-like	FALSE	FALSE
12			TESPA1	ENSG00000135426	ENST00000524668	ENSE00002168306	54983994	54984166	2	-1	-1				TRUE		IPR043444	TESPA1-like	FALSE	FALSE
12			TESPA1	ENSG00000135426	ENST00000524668	ENSE00002160230	54981774	54981945	3	-1	-1						IPR043444	TESPA1-like	FALSE	FALSE
12	54967853	54967892	TESPA1	ENSG00000135426	ENST00000524668	ENSE00002164515	54967853	54967892	6	2	0						IPR043444	TESPA1-like	FALSE	FALSE
12			TESPA1	ENSG00000135426	ENST00000524923	ENSE00002146666	54973477	54973583	1	-1	-1
12	54963785	54963950	TESPA1	ENSG00000135426	ENST00000524923	ENSE00002166157	54963785	54963950	6	2	0
12	54963233	54963238	TESPA1	ENSG00000135426	ENST00000524923	ENSE00002161689	54962431	54963238	7	0	-1
12			TESPA1	ENSG00000135426	ENST00000524923	ENSE00003679254	54961168	54961267	8	-1	-1				TRUE
12			TESPA1	ENSG00000135426	ENST00000524923	ENSE00002194556	54949951	54950390	9	-1	-1
12	54974400	54974558	TESPA1	ENSG00000135426	ENST00000525978	ENSE00002143304	54974400	54974558	1	1	1
12	54967974	54968013	TESPA1	ENSG00000135426	ENST00000525978	ENSE00003538629	54967843	54968013	3	2	-1
12			TESPA1	ENSG00000135426	ENST00000525978	ENSE00003681475	54966053	54966151	6	-1	-1				TRUE
12			TESPA1	ENSG00000135426	ENST00000525978	ENSE00002161011	54963859	54963950	7	-1	-1
12			TESPA1	ENSG00000135426	ENST00000526532	ENSE00002188104	54973477	54973554	1	-1	-1				TRUE		IPR043444, IPR029325	TESPA1-like, ITPR-bd	FALSE	FALSE
12			TESPA1	ENSG00000135426	ENST00000526532	ENSE00002153879	54967843	54967946	2	-1	-1						IPR043444, IPR029325	TESPA1-like, ITPR-bd	FALSE	FALSE
12	54963741	54963950	TESPA1	ENSG00000135426	ENST00000526532	ENSE00002152919	54963741	54963950	6	2	2						IPR043444, IPR029325	TESPA1-like, ITPR-bd	FALSE	FALSE
12	54962431	54962697	TESPA1	ENSG00000135426	ENST00000528240	ENSE00002155360	54962431	54962697	1	0	0						IPR043444	TESPA1-like	FALSE	FALSE
12	54950208	54950390	TESPA1	ENSG00000135426	ENST00000528240	ENSE00002181813	54950078	54950390	2	0	-1						IPR043444	TESPA1-like	FALSE	FALSE
12			TESPA1	ENSG00000135426	ENST00000531122	ENSE00002185172	54973611	54973686	1	-1	-1				TRUE		IPR043444, IPR029325	TESPA1-like, ITPR-bd	FALSE	FALSE
12			TESPA1	ENSG00000135426	ENST00000531122	ENSE00003591979	54973477	54973519	2	-1	-1				TRUE		IPR043444, IPR029325	TESPA1-like, ITPR-bd	FALSE	FALSE
12			TESPA1	ENSG00000135426	ENST00000531122	ENSE00002196336	54950354	54950390	10	-1	-1						IPR043444, IPR029325	TESPA1-like, ITPR-bd	FALSE	FALSE
12			TESPA1	ENSG00000135426	ENST00000532757	ENSE00002176605	54973477	54973558	1	-1	-1						IPR043444, IPR029325	TESPA1-like, ITPR-bd	FALSE	FALSE
12	54950330	54950390	TESPA1	ENSG00000135426	ENST00000532757	ENSE00002142258	54950330	54950390	7	1	2						IPR043444, IPR029325	TESPA1-like, ITPR-bd	FALSE	FALSE
12			TESPA1	ENSG00000135426	ENST00000532804	ENSE00002170312	54973477	54973683	1	-1	-1						IPR043444, IPR029325	TESPA1-like, ITPR-bd	FALSE	FALSE
12			TESPA1	ENSG00000135426	ENST00000532804	ENSE00003612084	54967843	54968013	2	-1	-1				TRUE		IPR043444, IPR029325	TESPA1-like, ITPR-bd	FALSE	FALSE
12			TESPA1	ENSG00000135426	ENST00000532804	ENSE00002182863	54950080	54950390	9	-1	-1						IPR043444, IPR029325	TESPA1-like, ITPR-bd	FALSE	FALSE
12			TESPA1	ENSG00000135426	ENST00000533446	ENSE00002146783	54973611	54973723	1	-1	-1				TRUE		IPR043444, IPR029325	TESPA1-like, ITPR-bd	FALSE	FALSE
12			TESPA1	ENSG00000135426	ENST00000533446	ENSE00002200133	54973477	54973535	2	-1	-1						IPR043444, IPR029325	TESPA1-like, ITPR-bd	FALSE	FALSE
12	54963801	54963950	TESPA1	ENSG00000135426	ENST00000533446	ENSE00002148263	54963801	54963950	7	2	2						IPR043444, IPR029325	TESPA1-like, ITPR-bd	FALSE	FALSE
12			TESPA1	ENSG00000135426	ENST00000533607	ENSE00002192809	54984585	54984746	1	-1	-1						IPR043444	TESPA1-like	FALSE	FALSE
12	54974420	54974562	TESPA1	ENSG00000135426	ENST00000533607	ENSE00002148748	54974420	54974607	3	-1	2						IPR043444	TESPA1-like	FALSE	FALSE
12	49605382	49605477	FAM186B	ENSG00000135436	ENST00000257894	ENSE00001212001	49605382	49605639	1	-1	0
12	49604313	49604538	FAM186B	ENSG00000135436	ENST00000257894	ENSE00003603425	49604313	49604538	2	0	1
12	49603185	49603367	FAM186B	ENSG00000135436	ENST00000257894	ENSE00003581322	49603185	49603367	3	1	1		TRUE
12	49599469	49601134	FAM186B	ENSG00000135436	ENST00000257894	ENSE00003468800	49599469	49601134	4	1	2
12	49598755	49598947	FAM186B	ENSG00000135436	ENST00000257894	ENSE00003599179	49598755	49598947	5	2	0
12	49588454	49588623	FAM186B	ENSG00000135436	ENST00000257894	ENSE00003692615	49588454	49588623	6	0	2
12	49587605	49587752	FAM186B	ENSG00000135436	ENST00000257894	ENSE00000919707	49587505	49587752	7	2	-1
12			RDH5	ENSG00000135437	ENST00000257895	ENSE00003902243	55720393	55720517	1	-1	-1				TRUE		IPR036291	NAD(P)-bd_dom_sf	FALSE	FALSE
12	55721185	55721494	RDH5	ENSG00000135437	ENST00000257895	ENSE00003605848	55721153	55721494	2	-1	1						IPR036291	NAD(P)-bd_dom_sf	FALSE	FALSE
12	55721689	55721947	RDH5	ENSG00000135437	ENST00000257895	ENSE00000920086	55721689	55721947	3	1	2						IPR036291	NAD(P)-bd_dom_sf	FALSE	FALSE
12	55723886	55724049	RDH5	ENSG00000135437	ENST00000257895	ENSE00003618525	55723886	55724049	4	2	1						IPR036291	NAD(P)-bd_dom_sf	FALSE	FALSE
12	55724322	55724545	RDH5	ENSG00000135437	ENST00000257895	ENSE00003899933	55724322	55724705	5	1	-1						IPR036291	NAD(P)-bd_dom_sf	FALSE	FALSE
12			RDH5	ENSG00000135437	ENST00000547072	ENSE00001059506	55720367	55720517	1	-1	-1				TRUE		IPR036291	NAD(P)-bd_dom_sf	FALSE	FALSE
12	55721476	55721494	RDH5	ENSG00000135437	ENST00000547072	ENSE00003674847	55721300	55721494	2	-1	1						IPR036291	NAD(P)-bd_dom_sf	FALSE	FALSE
12	55724322	55724545	RDH5	ENSG00000135437	ENST00000547072	ENSE00002379577	55724322	55724606	5	1	-1						IPR036291	NAD(P)-bd_dom_sf	FALSE	FALSE
12			RDH5	ENSG00000135437	ENST00000548082	ENSE00002413337	55720413	55720517	1	-1	-1				TRUE		IPR036291	NAD(P)-bd_dom_sf	FALSE	FALSE
12	55721185	55721494	RDH5	ENSG00000135437	ENST00000548082	ENSE00002351268	55721148	55721494	2	-1	1						IPR036291	NAD(P)-bd_dom_sf	FALSE	FALSE
12	55721195	55721494	RDH5	ENSG00000135437	ENST00000548123	ENSE00002415819	55721195	55721494	1	1	1		TRUE
12	55723886	55723896	RDH5	ENSG00000135437	ENST00000548123	ENSE00003694100	55723886	55724049	2	1	-1
12			RDH5	ENSG00000135437	ENST00000548123	ENSE00002383429	55724322	55724438	3	-1	-1
12	57741912	57742071	AGAP2	ENSG00000135439	ENST00000257897	ENSE00000920453	57741912	57742157	1	-1	1						IPR038508, IPR037278, IPR036770, IPR027417, IPR020683, IPR011993, IPR002110, IPR001849, IPR001806	ArfGAP_dom_sf, ARFGAP/RecO, Ankyrin_rpt-contain_sf, P-loop_NTPase, Ankyrin_rpt-contain_dom, PH-like_dom_sf, Ankyrin_rpt, PH_domain, Small_GTPase	FALSE	FALSE
12	57735369	57735427	AGAP2	ENSG00000135439	ENST00000257897	ENSE00000920455	57735369	57735427	2	1	0						IPR038508, IPR037278, IPR036770, IPR027417, IPR020683, IPR011993, IPR002110, IPR001849, IPR001806	ArfGAP_dom_sf, ARFGAP/RecO, Ankyrin_rpt-contain_sf, P-loop_NTPase, Ankyrin_rpt-contain_dom, PH-like_dom_sf, Ankyrin_rpt, PH_domain, Small_GTPase	FALSE	FALSE
12	57734592	57734679	AGAP2	ENSG00000135439	ENST00000257897	ENSE00000920456	57734592	57734679	3	0	1						IPR038508, IPR037278, IPR036770, IPR027417, IPR020683, IPR011993, IPR002110, IPR001849, IPR001806	ArfGAP_dom_sf, ARFGAP/RecO, Ankyrin_rpt-contain_sf, P-loop_NTPase, Ankyrin_rpt-contain_dom, PH-like_dom_sf, Ankyrin_rpt, PH_domain, Small_GTPase	FALSE	FALSE
12	57734319	57734404	AGAP2	ENSG00000135439	ENST00000257897	ENSE00000920457	57734319	57734404	4	1	0						IPR038508, IPR037278, IPR036770, IPR027417, IPR020683, IPR011993, IPR002110, IPR001849, IPR001806	ArfGAP_dom_sf, ARFGAP/RecO, Ankyrin_rpt-contain_sf, P-loop_NTPase, Ankyrin_rpt-contain_dom, PH-like_dom_sf, Ankyrin_rpt, PH_domain, Small_GTPase	FALSE	FALSE
12	57734026	57734173	AGAP2	ENSG00000135439	ENST00000257897	ENSE00000920458	57734026	57734173	5	0	1						IPR038508, IPR037278, IPR036770, IPR027417, IPR020683, IPR011993, IPR002110, IPR001849, IPR001806	ArfGAP_dom_sf, ARFGAP/RecO, Ankyrin_rpt-contain_sf, P-loop_NTPase, Ankyrin_rpt-contain_dom, PH-like_dom_sf, Ankyrin_rpt, PH_domain, Small_GTPase	FALSE	FALSE
12	57732845	57732979	AGAP2	ENSG00000135439	ENST00000257897	ENSE00000920459	57732845	57732979	6	1	1		TRUE				IPR038508, IPR037278, IPR036770, IPR027417, IPR020683, IPR011993, IPR002110, IPR001849, IPR001806	ArfGAP_dom_sf, ARFGAP/RecO, Ankyrin_rpt-contain_sf, P-loop_NTPase, Ankyrin_rpt-contain_dom, PH-like_dom_sf, Ankyrin_rpt, PH_domain, Small_GTPase	FALSE	FALSE
12	57732403	57732512	AGAP2	ENSG00000135439	ENST00000257897	ENSE00000920460	57732403	57732512	7	1	0						IPR038508, IPR037278, IPR036770, IPR027417, IPR020683, IPR011993, IPR002110, IPR001849, IPR001806	ArfGAP_dom_sf, ARFGAP/RecO, Ankyrin_rpt-contain_sf, P-loop_NTPase, Ankyrin_rpt-contain_dom, PH-like_dom_sf, Ankyrin_rpt, PH_domain, Small_GTPase	FALSE	FALSE
12	57731809	57731967	AGAP2	ENSG00000135439	ENST00000257897	ENSE00000920461	57731809	57731967	8	0	0	TRUE					IPR038508, IPR037278, IPR036770, IPR027417, IPR020683, IPR011993, IPR002110, IPR001849, IPR001806	ArfGAP_dom_sf, ARFGAP/RecO, Ankyrin_rpt-contain_sf, P-loop_NTPase, Ankyrin_rpt-contain_dom, PH-like_dom_sf, Ankyrin_rpt, PH_domain, Small_GTPase	FALSE	FALSE
12	57731556	57731642	AGAP2	ENSG00000135439	ENST00000257897	ENSE00000920462	57731556	57731642	9	0	0	TRUE					IPR038508, IPR037278, IPR036770, IPR027417, IPR020683, IPR011993, IPR002110, IPR001849, IPR001806	ArfGAP_dom_sf, ARFGAP/RecO, Ankyrin_rpt-contain_sf, P-loop_NTPase, Ankyrin_rpt-contain_dom, PH-like_dom_sf, Ankyrin_rpt, PH_domain, Small_GTPase	FALSE	FALSE
12	57731366	57731470	AGAP2	ENSG00000135439	ENST00000257897	ENSE00000920463	57731366	57731470	10	0	0	TRUE					IPR038508, IPR037278, IPR036770, IPR027417, IPR020683, IPR011993, IPR002110, IPR001849, IPR001806	ArfGAP_dom_sf, ARFGAP/RecO, Ankyrin_rpt-contain_sf, P-loop_NTPase, Ankyrin_rpt-contain_dom, PH-like_dom_sf, Ankyrin_rpt, PH_domain, Small_GTPase	FALSE	FALSE
12	57730791	57730953	AGAP2	ENSG00000135439	ENST00000257897	ENSE00000920464	57730791	57730953	11	0	1						IPR038508, IPR037278, IPR036770, IPR027417, IPR020683, IPR011993, IPR002110, IPR001849, IPR001806	ArfGAP_dom_sf, ARFGAP/RecO, Ankyrin_rpt-contain_sf, P-loop_NTPase, Ankyrin_rpt-contain_dom, PH-like_dom_sf, Ankyrin_rpt, PH_domain, Small_GTPase	FALSE	FALSE
12	57730495	57730614	AGAP2	ENSG00000135439	ENST00000257897	ENSE00000920465	57730495	57730614	12	1	1		TRUE				IPR038508, IPR037278, IPR036770, IPR027417, IPR020683, IPR011993, IPR002110, IPR001849, IPR001806	ArfGAP_dom_sf, ARFGAP/RecO, Ankyrin_rpt-contain_sf, P-loop_NTPase, Ankyrin_rpt-contain_dom, PH-like_dom_sf, Ankyrin_rpt, PH_domain, Small_GTPase	FALSE	FALSE
12	57729639	57729767	AGAP2	ENSG00000135439	ENST00000257897	ENSE00000920466	57729639	57729767	13	1	1		TRUE				IPR038508, IPR037278, IPR036770, IPR027417, IPR020683, IPR011993, IPR002110, IPR001849, IPR001806	ArfGAP_dom_sf, ARFGAP/RecO, Ankyrin_rpt-contain_sf, P-loop_NTPase, Ankyrin_rpt-contain_dom, PH-like_dom_sf, Ankyrin_rpt, PH_domain, Small_GTPase	FALSE	FALSE
12	57727937	57728085	AGAP2	ENSG00000135439	ENST00000257897	ENSE00000920467	57727937	57728085	14	1	0						IPR038508, IPR037278, IPR036770, IPR027417, IPR020683, IPR011993, IPR002110, IPR001849, IPR001806	ArfGAP_dom_sf, ARFGAP/RecO, Ankyrin_rpt-contain_sf, P-loop_NTPase, Ankyrin_rpt-contain_dom, PH-like_dom_sf, Ankyrin_rpt, PH_domain, Small_GTPase	FALSE	FALSE
12	57727681	57727771	AGAP2	ENSG00000135439	ENST00000257897	ENSE00000920468	57727681	57727771	15	0	1						IPR038508, IPR037278, IPR036770, IPR027417, IPR020683, IPR011993, IPR002110, IPR001849, IPR001806	ArfGAP_dom_sf, ARFGAP/RecO, Ankyrin_rpt-contain_sf, P-loop_NTPase, Ankyrin_rpt-contain_dom, PH-like_dom_sf, Ankyrin_rpt, PH_domain, Small_GTPase	FALSE	FALSE
12	57727360	57727582	AGAP2	ENSG00000135439	ENST00000257897	ENSE00000920469	57727360	57727582	16	1	2						IPR038508, IPR037278, IPR036770, IPR027417, IPR020683, IPR011993, IPR002110, IPR001849, IPR001806	ArfGAP_dom_sf, ARFGAP/RecO, Ankyrin_rpt-contain_sf, P-loop_NTPase, Ankyrin_rpt-contain_dom, PH-like_dom_sf, Ankyrin_rpt, PH_domain, Small_GTPase	FALSE	FALSE
12	57726974	57727229	AGAP2	ENSG00000135439	ENST00000257897	ENSE00000920470	57726974	57727229	17	2	0						IPR038508, IPR037278, IPR036770, IPR027417, IPR020683, IPR011993, IPR002110, IPR001849, IPR001806	ArfGAP_dom_sf, ARFGAP/RecO, Ankyrin_rpt-contain_sf, P-loop_NTPase, Ankyrin_rpt-contain_dom, PH-like_dom_sf, Ankyrin_rpt, PH_domain, Small_GTPase	FALSE	FALSE
12	57726552	57726794	AGAP2	ENSG00000135439	ENST00000257897	ENSE00002242310	57723761	57726794	18	0	-1						IPR038508, IPR037278, IPR036770, IPR027417, IPR020683, IPR011993, IPR002110, IPR001849, IPR001806	ArfGAP_dom_sf, ARFGAP/RecO, Ankyrin_rpt-contain_sf, P-loop_NTPase, Ankyrin_rpt-contain_dom, PH-like_dom_sf, Ankyrin_rpt, PH_domain, Small_GTPase	FALSE	FALSE
12	57737079	57737836	AGAP2	ENSG00000135439	ENST00000328568	ENSE00002376561	57737079	57737836	1	2	1						IPR038508, IPR037278, IPR036770, IPR027417, IPR020683, IPR011993, IPR002110, IPR001849, IPR001806	ArfGAP_dom_sf, ARFGAP/RecO, Ankyrin_rpt-contain_sf, P-loop_NTPase, Ankyrin_rpt-contain_dom, PH-like_dom_sf, Ankyrin_rpt, PH_domain, Small_GTPase	FALSE	FALSE
12	57726552	57726794	AGAP2	ENSG00000135439	ENST00000328568	ENSE00001252659	57725197	57726794	18	0	-1						IPR038508, IPR037278, IPR036770, IPR027417, IPR020683, IPR011993, IPR002110, IPR001849, IPR001806	ArfGAP_dom_sf, ARFGAP/RecO, Ankyrin_rpt-contain_sf, P-loop_NTPase, Ankyrin_rpt-contain_dom, PH-like_dom_sf, Ankyrin_rpt, PH_domain, Small_GTPase	FALSE	FALSE
12	57737079	57738246	AGAP2	ENSG00000135439	ENST00000547588	ENSE00001313098	57737079	57738246	1	0	1						IPR038508, IPR037278, IPR036770, IPR027417, IPR020683, IPR011993, IPR002110, IPR001849, IPR001806	ArfGAP_dom_sf, ARFGAP/RecO, Ankyrin_rpt-contain_sf, P-loop_NTPase, Ankyrin_rpt-contain_dom, PH-like_dom_sf, Ankyrin_rpt, PH_domain, Small_GTPase	FALSE	FALSE
12	57728318	57728377	AGAP2	ENSG00000135439	ENST00000547588	ENSE00001294677	57728318	57728377	14	1	1						IPR038508, IPR037278, IPR036770, IPR027417, IPR020683, IPR011993, IPR002110, IPR001849, IPR001806	ArfGAP_dom_sf, ARFGAP/RecO, Ankyrin_rpt-contain_sf, P-loop_NTPase, Ankyrin_rpt-contain_dom, PH-like_dom_sf, Ankyrin_rpt, PH_domain, Small_GTPase	FALSE	FALSE
12	57726552	57726794	AGAP2	ENSG00000135439	ENST00000547588	ENSE00002338534	57726552	57726794	19	0	0						IPR038508, IPR037278, IPR036770, IPR027417, IPR020683, IPR011993, IPR002110, IPR001849, IPR001806	ArfGAP_dom_sf, ARFGAP/RecO, Ankyrin_rpt-contain_sf, P-loop_NTPase, Ankyrin_rpt-contain_dom, PH-like_dom_sf, Ankyrin_rpt, PH_domain, Small_GTPase	FALSE	FALSE
12			BLOC1S1	ENSG00000135441	ENST00000547076	ENSE00002348256	55716292	55716717	1	-1	-1
12			BLOC1S1	ENSG00000135441	ENST00000547076	ENSE00003551755	55716933	55717005	2	-1	-1				TRUE
12	55719107	55719223	BLOC1S1	ENSG00000135441	ENST00000547076	ENSE00003561140	55719091	55719223	3	-1	0
12	55719499	55719609	BLOC1S1	ENSG00000135441	ENST00000547076	ENSE00000920089	55719499	55719703	4	0	-1
12			BLOC1S1	ENSG00000135441	ENST00000548556	ENSE00002363297	55716531	55716717	1	-1	-1
12	55716052	55716196	BLOC1S1	ENSG00000135441	ENST00000548925	ENSE00002427007	55716037	55716196	1	-1	1
12	55716933	55717005	BLOC1S1	ENSG00000135441	ENST00000548925	ENSE00003580603	55716933	55717005	2	1	2
12	55719091	55719223	BLOC1S1	ENSG00000135441	ENST00000548925	ENSE00003678910	55719091	55719223	3	2	0
12	55716052	55716196	BLOC1S1	ENSG00000135441	ENST00000549147	ENSE00002348725	55716038	55716196	1	-1	1
12	55719091	55719301	BLOC1S1	ENSG00000135441	ENST00000549147	ENSE00002402393	55719091	55720087	3	2	-1
12			BLOC1S1	ENSG00000135441	ENST00000551926	ENSE00002340155	55716513	55716717	1	-1	-1				TRUE
12	55719107	55719301	BLOC1S1	ENSG00000135441	ENST00000551926	ENSE00002421815	55719091	55719343	3	-1	-1
12	52366986	52367405	KRT85	ENSG00000135443	ENST00000257901	ENSE00000919884	52366986	52367481	1	-1	0						IPR042180, IPR039008, IPR032444, IPR018039	IF_rod_dom_coil1B, IF_rod_dom, Keratin_2_head, IF_conserved	FALSE	FALSE
12	52364962	52365170	KRT85	ENSG00000135443	ENST00000257901	ENSE00000919883	52364962	52365170	2	0	2						IPR042180, IPR039008, IPR032444, IPR018039	IF_rod_dom_coil1B, IF_rod_dom, Keratin_2_head, IF_conserved	FALSE	FALSE
12	52364306	52364366	KRT85	ENSG00000135443	ENST00000257901	ENSE00001760224	52364306	52364366	3	2	0						IPR042180, IPR039008, IPR032444, IPR018039	IF_rod_dom_coil1B, IF_rod_dom, Keratin_2_head, IF_conserved	FALSE	FALSE
12	52364068	52364163	KRT85	ENSG00000135443	ENST00000257901	ENSE00003610254	52364068	52364163	4	0	0	TRUE					IPR042180, IPR039008, IPR032444, IPR018039	IF_rod_dom_coil1B, IF_rod_dom, Keratin_2_head, IF_conserved	FALSE	FALSE
12	52363246	52363410	KRT85	ENSG00000135443	ENST00000257901	ENSE00003530706	52363246	52363410	5	0	0	TRUE					IPR042180, IPR039008, IPR032444, IPR018039	IF_rod_dom_coil1B, IF_rod_dom, Keratin_2_head, IF_conserved	FALSE	FALSE
12	52362854	52362979	KRT85	ENSG00000135443	ENST00000257901	ENSE00001613638	52362854	52362979	6	0	0	TRUE					IPR042180, IPR039008, IPR032444, IPR018039	IF_rod_dom_coil1B, IF_rod_dom, Keratin_2_head, IF_conserved	FALSE	FALSE
12	52362251	52362471	KRT85	ENSG00000135443	ENST00000257901	ENSE00000919878	52362251	52362471	7	0	2						IPR042180, IPR039008, IPR032444, IPR018039	IF_rod_dom_coil1B, IF_rod_dom, Keratin_2_head, IF_conserved	FALSE	FALSE
12	52361467	52361498	KRT85	ENSG00000135443	ENST00000257901	ENSE00001701557	52361467	52361498	8	2	1						IPR042180, IPR039008, IPR032444, IPR018039	IF_rod_dom_coil1B, IF_rod_dom, Keratin_2_head, IF_conserved	FALSE	FALSE
12	52360853	52361046	KRT85	ENSG00000135443	ENST00000257901	ENSE00000919876	52360006	52361046	9	1	-1						IPR042180, IPR039008, IPR032444, IPR018039	IF_rod_dom_coil1B, IF_rod_dom, Keratin_2_head, IF_conserved	FALSE	FALSE
12	52364367	52364420	KRT85	ENSG00000135443	ENST00000544265	ENSE00002315412	52364367	52364622	1	-1	0						IPR042180, IPR039008	IF_rod_dom_coil1B, IF_rod_dom	FALSE	FALSE
12	52360853	52361046	KRT85	ENSG00000135443	ENST00000544265	ENSE00002280498	52360556	52361046	7	1	-1						IPR042180, IPR039008	IF_rod_dom_coil1B, IF_rod_dom	FALSE	FALSE
12			CDK4	ENSG00000135446	ENST00000257904	ENSE00002374522	57752175	57752310	1	-1	-1				TRUE		IPR017441, IPR011009, IPR008271	Protein_kinase_ATP_BS, Kinase-like_dom_sf, Ser/Thr_kinase_AS	FALSE	FALSE
12	57751500	57751717	CDK4	ENSG00000135446	ENST00000257904	ENSE00003593565	57751500	57751736	2	-1	2						IPR017441, IPR011009, IPR008271	Protein_kinase_ATP_BS, Kinase-like_dom_sf, Ser/Thr_kinase_AS	FALSE	FALSE
12	57751207	57751342	CDK4	ENSG00000135446	ENST00000257904	ENSE00003486099	57751207	57751342	3	2	0						IPR017441, IPR011009, IPR008271	Protein_kinase_ATP_BS, Kinase-like_dom_sf, Ser/Thr_kinase_AS	FALSE	FALSE
12	57750923	57751090	CDK4	ENSG00000135446	ENST00000257904	ENSE00003497990	57750923	57751090	4	0	0	TRUE					IPR017441, IPR011009, IPR008271	Protein_kinase_ATP_BS, Kinase-like_dom_sf, Ser/Thr_kinase_AS	FALSE	FALSE
12	57750656	57750765	CDK4	ENSG00000135446	ENST00000257904	ENSE00003465926	57750656	57750765	5	0	2						IPR017441, IPR011009, IPR008271	Protein_kinase_ATP_BS, Kinase-like_dom_sf, Ser/Thr_kinase_AS	FALSE	FALSE
12	57749454	57749504	CDK4	ENSG00000135446	ENST00000257904	ENSE00003676150	57749454	57749504	6	2	2			TRUE			IPR017441, IPR011009, IPR008271	Protein_kinase_ATP_BS, Kinase-like_dom_sf, Ser/Thr_kinase_AS	FALSE	FALSE
12	57749182	57749317	CDK4	ENSG00000135446	ENST00000257904	ENSE00003458939	57749182	57749317	7	2	0						IPR017441, IPR011009, IPR008271	Protein_kinase_ATP_BS, Kinase-like_dom_sf, Ser/Thr_kinase_AS	FALSE	FALSE
12	57748525	57748617	CDK4	ENSG00000135446	ENST00000257904	ENSE00001141069	57747727	57748617	8	0	-1						IPR017441, IPR011009, IPR008271	Protein_kinase_ATP_BS, Kinase-like_dom_sf, Ser/Thr_kinase_AS	FALSE	FALSE
12			CDK4	ENSG00000135446	ENST00000312990	ENSE00002232769	57752175	57752447	1	-1	-1						IPR017441, IPR011009	Protein_kinase_ATP_BS, Kinase-like_dom_sf	FALSE	FALSE
12	57751297	57751342	CDK4	ENSG00000135446	ENST00000312990	ENSE00003580636	57751297	57751342	3	2	0						IPR017441, IPR011009	Protein_kinase_ATP_BS, Kinase-like_dom_sf	FALSE	FALSE
12	57750656	57750671	CDK4	ENSG00000135446	ENST00000312990	ENSE00003492309	57750656	57750671	4	0	1						IPR017441, IPR011009	Protein_kinase_ATP_BS, Kinase-like_dom_sf	FALSE	FALSE
12	57749454	57749504	CDK4	ENSG00000135446	ENST00000312990	ENSE00003520132	57749454	57749504	5	1	1		TRUE				IPR017441, IPR011009	Protein_kinase_ATP_BS, Kinase-like_dom_sf	FALSE	FALSE
12	57749313	57749317	CDK4	ENSG00000135446	ENST00000312990	ENSE00003658692	57749182	57749317	6	1	-1						IPR017441, IPR011009	Protein_kinase_ATP_BS, Kinase-like_dom_sf	FALSE	FALSE
12			CDK4	ENSG00000135446	ENST00000312990	ENSE00001417250	57747727	57748617	7	-1	-1						IPR017441, IPR011009	Protein_kinase_ATP_BS, Kinase-like_dom_sf	FALSE	FALSE
12			CDK4	ENSG00000135446	ENST00000546489	ENSE00002391804	57752175	57752322	1	-1	-1				TRUE		IPR011009, IPR008271	Kinase-like_dom_sf, Ser/Thr_kinase_AS	FALSE	FALSE
12	57751207	57751338	CDK4	ENSG00000135446	ENST00000546489	ENSE00003610590	57751207	57751342	2	-1	0						IPR011009, IPR008271	Kinase-like_dom_sf, Ser/Thr_kinase_AS	FALSE	FALSE
12	57748591	57748617	CDK4	ENSG00000135446	ENST00000546489	ENSE00002335132	57748591	57748617	7	0	0						IPR011009, IPR008271	Kinase-like_dom_sf, Ser/Thr_kinase_AS	FALSE	FALSE
12			CDK4	ENSG00000135446	ENST00000547281	ENSE00002359623	57752175	57752276	1	-1	-1						IPR011009, IPR008271	Kinase-like_dom_sf, Ser/Thr_kinase_AS	FALSE	FALSE
12			CDK4	ENSG00000135446	ENST00000547281	ENSE00002350874	57751500	57751659	2	-1	-1						IPR011009, IPR008271	Kinase-like_dom_sf, Ser/Thr_kinase_AS	FALSE	FALSE
12	57749220	57749317	CDK4	ENSG00000135446	ENST00000547281	ENSE00002331037	57749220	57749317	7	2	1						IPR011009, IPR008271	Kinase-like_dom_sf, Ser/Thr_kinase_AS	FALSE	FALSE
12			CDK4	ENSG00000135446	ENST00000550419	ENSE00002347869	57752175	57752295	1	-1	-1
12	57750480	57750563	CDK4	ENSG00000135446	ENST00000550419	ENSE00002365351	57750442	57750563	5	0	-1
12			CDK4	ENSG00000135446	ENST00000550419	ENSE00002397782	57749234	57749317	7	-1	-1
12			CDK4	ENSG00000135446	ENST00000551800	ENSE00002422223	57752175	57752349	1	-1	-1				TRUE		IPR011009, IPR008271	Kinase-like_dom_sf, Ser/Thr_kinase_AS	FALSE	FALSE
12			CDK4	ENSG00000135446	ENST00000551800	ENSE00002350605	57751500	57751696	2	-1	-1						IPR011009, IPR008271	Kinase-like_dom_sf, Ser/Thr_kinase_AS	FALSE	FALSE
12	57750669	57750765	CDK4	ENSG00000135446	ENST00000551800	ENSE00002388820	57750669	57750765	5	0	1						IPR011009, IPR008271	Kinase-like_dom_sf, Ser/Thr_kinase_AS	FALSE	FALSE
12	57751500	57751717	CDK4	ENSG00000135446	ENST00000552254	ENSE00002354356	57751500	57751877	1	-1	2						IPR017441, IPR011009, IPR008271	Protein_kinase_ATP_BS, Kinase-like_dom_sf, Ser/Thr_kinase_AS	FALSE	FALSE
12	57750679	57750765	CDK4	ENSG00000135446	ENST00000552254	ENSE00002415465	57750679	57750765	4	0	0						IPR017441, IPR011009, IPR008271	Protein_kinase_ATP_BS, Kinase-like_dom_sf, Ser/Thr_kinase_AS	FALSE	FALSE
12	57751500	57751717	CDK4	ENSG00000135446	ENST00000552388	ENSE00002339368	57751500	57751752	2	-1	2						IPR017441, IPR011009, IPR008271	Protein_kinase_ATP_BS, Kinase-like_dom_sf, Ser/Thr_kinase_AS	FALSE	FALSE
12	57750934	57751090	CDK4	ENSG00000135446	ENST00000552388	ENSE00002418735	57750934	57751090	4	0	1						IPR017441, IPR011009, IPR008271	Protein_kinase_ATP_BS, Kinase-like_dom_sf, Ser/Thr_kinase_AS	FALSE	FALSE
12			CDK4	ENSG00000135446	ENST00000552862	ENSE00002418403	57755932	57756013	1	-1	-1						IPR017441, IPR011009	Protein_kinase_ATP_BS, Kinase-like_dom_sf	FALSE	FALSE
12	57751215	57751342	CDK4	ENSG00000135446	ENST00000552862	ENSE00002370197	57751215	57751342	3	2	1						IPR017441, IPR011009	Protein_kinase_ATP_BS, Kinase-like_dom_sf	FALSE	FALSE
12			CDK4	ENSG00000135446	ENST00000553237	ENSE00001558964	57752175	57752326	1	-1	-1
12	57751084	57751090	CDK4	ENSG00000135446	ENST00000553237	ENSE00003600512	57750923	57751090	3	2	-1
12			CDK4	ENSG00000135446	ENST00000553237	ENSE00003464791	57750656	57750765	4	-1	-1				TRUE
12			CDK4	ENSG00000135446	ENST00000553237	ENSE00003509991	57749454	57749504	5	-1	-1				TRUE
12			CDK4	ENSG00000135446	ENST00000553237	ENSE00003647057	57749182	57749317	6	-1	-1				TRUE
12			CDK4	ENSG00000135446	ENST00000553237	ENSE00003648124	57748520	57748617	7	-1	-1
12	54588405	54588488	PPP1R1A	ENSG00000135447	ENST00000257905	ENSE00001147254	54588405	54588659	1	-1	0
12	54584260	54584320	PPP1R1A	ENSG00000135447	ENST00000257905	ENSE00003357522	54584260	54584320	2	0	1
12	54583211	54583248	PPP1R1A	ENSG00000135447	ENST00000257905	ENSE00003301465	54583211	54583248	3	1	0
12	54582732	54582795	PPP1R1A	ENSG00000135447	ENST00000257905	ENSE00000920062	54582732	54582795	4	0	1
12	54581976	54582131	PPP1R1A	ENSG00000135447	ENST00000257905	ENSE00003503573	54581976	54582131	5	1	1		TRUE
12	54580944	54581050	PPP1R1A	ENSG00000135447	ENST00000257905	ENSE00003595669	54580944	54581050	6	1	0
12	54580387	54580392	PPP1R1A	ENSG00000135447	ENST00000257905	ENSE00001532225	54579246	54580392	7	0	-1
12	54588405	54588488	PPP1R1A	ENSG00000135447	ENST00000547431	ENSE00002369494	54588405	54588516	1	-1	0
12	54580944	54581050	PPP1R1A	ENSG00000135447	ENST00000547431	ENSE00003513093	54580944	54581050	4	0	2
12	54580376	54580392	PPP1R1A	ENSG00000135447	ENST00000547431	ENSE00002395619	54580376	54580392	5	2	1
12	54577388	54577542	PPP1R1A	ENSG00000135447	ENST00000547431	ENSE00002410165	54575387	54577542	6	1	-1
12	54588405	54588488	PPP1R1A	ENSG00000135447	ENST00000547826	ENSE00002381830	54588405	54588515	1	-1	0
12	54582120	54582131	PPP1R1A	ENSG00000135447	ENST00000547826	ENSE00003473201	54581976	54582131	4	0	-1
12			PPP1R1A	ENSG00000135447	ENST00000547826	ENSE00003649079	54580944	54581050	5	-1	-1				TRUE
12			PPP1R1A	ENSG00000135447	ENST00000547826	ENSE00003372676	54580255	54580352	6	-1	-1
12	54584260	54584316	PPP1R1A	ENSG00000135447	ENST00000553113	ENSE00002334590	54584260	54584316	1	1	1
12	54580387	54580392	PPP1R1A	ENSG00000135447	ENST00000553113	ENSE00002418543	54580112	54580392	5	0	-1
12	49323609	49323752	TROAP	ENSG00000135451	ENST00000257909	ENSE00000919611	49323604	49323752	2	-1	0
12	49323845	49324037	TROAP	ENSG00000135451	ENST00000257909	ENSE00001272372	49323845	49324037	3	0	1
12	49325501	49325658	TROAP	ENSG00000135451	ENST00000257909	ENSE00003630451	49325501	49325658	4	1	0
12	49325747	49325884	TROAP	ENSG00000135451	ENST00000257909	ENSE00003548436	49325747	49325884	5	0	0	TRUE
12	49326076	49326158	TROAP	ENSG00000135451	ENST00000257909	ENSE00003632936	49326076	49326158	6	0	2
12	49326668	49326720	TROAP	ENSG00000135451	ENST00000257909	ENSE00003545889	49326668	49326720	7	2	1
12	49327209	49327330	TROAP	ENSG00000135451	ENST00000257909	ENSE00003516458	49327209	49327330	8	1	0
12	49328927	49329055	TROAP	ENSG00000135451	ENST00000257909	ENSE00003688930	49328927	49329055	9	0	0	TRUE
12	49329161	49329244	TROAP	ENSG00000135451	ENST00000257909	ENSE00003570093	49329161	49329244	10	0	0	TRUE
12	49329395	49329454	TROAP	ENSG00000135451	ENST00000257909	ENSE00000919620	49329395	49329454	11	0	0	TRUE
12	49329857	49329991	TROAP	ENSG00000135451	ENST00000257909	ENSE00000919621	49329857	49329991	12	0	0	TRUE
12	49330145	49330943	TROAP	ENSG00000135451	ENST00000257909	ENSE00000919622	49330145	49330943	13	0	1
12	49331214	49331407	TROAP	ENSG00000135451	ENST00000257909	ENSE00000919623	49331214	49331407	14	1	0
12	49331573	49331617	TROAP	ENSG00000135451	ENST00000257909	ENSE00001060271	49331573	49331731	15	0	-1
12			TROAP	ENSG00000135451	ENST00000380327	ENSE00002358876	49323255	49323349	1	-1	-1
12	49324155	49324252	TROAP	ENSG00000135451	ENST00000380327	ENSE00001520490	49324155	49324392	4	1	-1
12	49324231	49324274	TROAP	ENSG00000135451	ENST00000548311	ENSE00002372726	49324231	49324416	4	1	-1
12	57745155	57745217	TSPAN31	ENSG00000135452	ENST00000257910	ENSE00002418202	57745039	57745217	1	-1	0						IPR018499	Tetraspanin/Peripherin	FALSE	FALSE
12	57745745	57745912	TSPAN31	ENSG00000135452	ENST00000257910	ENSE00003683781	57745745	57745912	2	0	0	TRUE					IPR018499	Tetraspanin/Peripherin	FALSE	FALSE
12	57746176	57746256	TSPAN31	ENSG00000135452	ENST00000257910	ENSE00003555432	57746176	57746256	3	0	0	TRUE					IPR018499	Tetraspanin/Peripherin	FALSE	FALSE
12	57746589	57746720	TSPAN31	ENSG00000135452	ENST00000257910	ENSE00003690163	57746589	57746720	4	0	0	TRUE					IPR018499	Tetraspanin/Peripherin	FALSE	FALSE
12	57747018	57747131	TSPAN31	ENSG00000135452	ENST00000257910	ENSE00003623414	57747018	57747131	5	0	0	TRUE					IPR018499	Tetraspanin/Peripherin	FALSE	FALSE
12	57747216	57747290	TSPAN31	ENSG00000135452	ENST00000257910	ENSE00002335650	57747216	57750219	6	0	-1						IPR018499	Tetraspanin/Peripherin	FALSE	FALSE
12	57745155	57745217	TSPAN31	ENSG00000135452	ENST00000547472	ENSE00002365906	57745066	57745217	1	-1	0
12	57747216	57747290	TSPAN31	ENSG00000135452	ENST00000547472	ENSE00002339006	57747216	57747292	4	0	-1
12	57745155	57745217	TSPAN31	ENSG00000135452	ENST00000547992	ENSE00001141003	57745023	57745217	1	-1	0
12	57745745	57745873	TSPAN31	ENSG00000135452	ENST00000547992	ENSE00002334393	57745745	57745873	2	0	0	TRUE
12	57747216	57747290	TSPAN31	ENSG00000135452	ENST00000547992	ENSE00002331209	57747216	57750211	4	0	-1
12	57745155	57745217	TSPAN31	ENSG00000135452	ENST00000549052	ENSE00002359184	57745050	57745217	1	-1	0
12	57746593	57746622	TSPAN31	ENSG00000135452	ENST00000549052	ENSE00002386998	57746593	57746720	4	0	-1
12			TSPAN31	ENSG00000135452	ENST00000549052	ENSE00003642758	57747018	57747131	5	-1	-1				TRUE
12			TSPAN31	ENSG00000135452	ENST00000549052	ENSE00002340816	57747216	57747656	6	-1	-1
12	57746350	57746424	TSPAN31	ENSG00000135452	ENST00000553089	ENSE00002347918	57746350	57746448	4	0	-1
12			TSPAN31	ENSG00000135452	ENST00000553089	ENSE00003687510	57746589	57746720	5	-1	-1				TRUE
12			TSPAN31	ENSG00000135452	ENST00000553089	ENSE00002380213	57747018	57747178	6	-1	-1
12			B4GALNT1	ENSG00000135454	ENST00000341156	ENSE00002359332	57632772	57633201	1	-1	-1				TRUE		IPR029044, IPR011143	Nucleotide-diphossugar_trans, GM2_synthase	FALSE	FALSE
12	57631915	57632132	B4GALNT1	ENSG00000135454	ENST00000341156	ENSE00003476177	57631915	57632133	2	-1	2						IPR029044, IPR011143	Nucleotide-diphossugar_trans, GM2_synthase	FALSE	FALSE
12	57631200	57631364	B4GALNT1	ENSG00000135454	ENST00000341156	ENSE00003660366	57631200	57631364	3	2	2			TRUE			IPR029044, IPR011143	Nucleotide-diphossugar_trans, GM2_synthase	FALSE	FALSE
12	57630980	57631086	B4GALNT1	ENSG00000135454	ENST00000341156	ENSE00003551366	57630980	57631086	4	2	1						IPR029044, IPR011143	Nucleotide-diphossugar_trans, GM2_synthase	FALSE	FALSE
12	57630478	57630518	B4GALNT1	ENSG00000135454	ENST00000341156	ENSE00003684402	57630478	57630518	5	1	0						IPR029044, IPR011143	Nucleotide-diphossugar_trans, GM2_synthase	FALSE	FALSE
12	57630152	57630332	B4GALNT1	ENSG00000135454	ENST00000341156	ENSE00003785583	57630152	57630332	6	0	1						IPR029044, IPR011143	Nucleotide-diphossugar_trans, GM2_synthase	FALSE	FALSE
12	57629048	57629146	B4GALNT1	ENSG00000135454	ENST00000341156	ENSE00003466193	57629048	57629146	7	1	1		TRUE				IPR029044, IPR011143	Nucleotide-diphossugar_trans, GM2_synthase	FALSE	FALSE
12	57628713	57628903	B4GALNT1	ENSG00000135454	ENST00000341156	ENSE00003524298	57628713	57628903	8	1	0						IPR029044, IPR011143	Nucleotide-diphossugar_trans, GM2_synthase	FALSE	FALSE
12	57628122	57628262	B4GALNT1	ENSG00000135454	ENST00000341156	ENSE00003528825	57628122	57628262	9	0	0	TRUE					IPR029044, IPR011143	Nucleotide-diphossugar_trans, GM2_synthase	FALSE	FALSE
12	57627618	57627858	B4GALNT1	ENSG00000135454	ENST00000341156	ENSE00003504019	57627618	57627858	10	0	1						IPR029044, IPR011143	Nucleotide-diphossugar_trans, GM2_synthase	FALSE	FALSE
12	57626744	57626961	B4GALNT1	ENSG00000135454	ENST00000341156	ENSE00001731418	57623409	57626961	11	1	-1						IPR029044, IPR011143	Nucleotide-diphossugar_trans, GM2_synthase	FALSE	FALSE
12			B4GALNT1	ENSG00000135454	ENST00000418555	ENSE00002234130	57632541	57632647	1	-1	-1						IPR029044	Nucleotide-diphossugar_trans	FALSE	FALSE
12	57626744	57626961	B4GALNT1	ENSG00000135454	ENST00000418555	ENSE00001785848	57626428	57626961	10	1	-1						IPR029044	Nucleotide-diphossugar_trans	FALSE	FALSE
12			B4GALNT1	ENSG00000135454	ENST00000449184	ENSE00002285203	57632772	57633239	1	-1	-1
12	57628701	57628903	B4GALNT1	ENSG00000135454	ENST00000449184	ENSE00003370685	57628452	57628903	7	1	-1
12			B4GALNT1	ENSG00000135454	ENST00000550764	ENSE00001354633	57632772	57633202	1	-1	-1
12	57629877	57630332	B4GALNT1	ENSG00000135454	ENST00000550764	ENSE00002328495	57629329	57630332	6	0	-1
12			B4GALNT1	ENSG00000135454	ENST00000552350	ENSE00002399746	57632541	57632668	1	-1	-1
12	57629877	57630332	B4GALNT1	ENSG00000135454	ENST00000552350	ENSE00002324560	57629344	57630332	6	0	-1
12	51172301	51172422	TFCP2	ENSG00000135457	ENST00000257915	ENSE00002392134	51172301	51173135	1	-1	2						IPR041418, IPR040167, IPR037599, IPR013761	SAM_3, TF_CP2-like, TFCP2_SAM, SAM/pointed_sf	FALSE	FALSE
12	51118621	51118772	TFCP2	ENSG00000135457	ENST00000257915	ENSE00003588047	51118621	51118772	2	2	1						IPR041418, IPR040167, IPR037599, IPR013761	SAM_3, TF_CP2-like, TFCP2_SAM, SAM/pointed_sf	FALSE	FALSE
12	51117671	51117747	TFCP2	ENSG00000135457	ENST00000257915	ENSE00003624582	51117671	51117747	3	1	0						IPR041418, IPR040167, IPR037599, IPR013761	SAM_3, TF_CP2-like, TFCP2_SAM, SAM/pointed_sf	FALSE	FALSE
12	51116315	51116420	TFCP2	ENSG00000135457	ENST00000257915	ENSE00001672283	51116315	51116420	4	0	1						IPR041418, IPR040167, IPR037599, IPR013761	SAM_3, TF_CP2-like, TFCP2_SAM, SAM/pointed_sf	FALSE	FALSE
12	51110877	51110983	TFCP2	ENSG00000135457	ENST00000257915	ENSE00001729899	51110877	51110983	5	1	0						IPR041418, IPR040167, IPR037599, IPR013761	SAM_3, TF_CP2-like, TFCP2_SAM, SAM/pointed_sf	FALSE	FALSE
12	51109121	51109273	TFCP2	ENSG00000135457	ENST00000257915	ENSE00001156333	51109121	51109273	6	0	0	TRUE					IPR041418, IPR040167, IPR037599, IPR013761	SAM_3, TF_CP2-like, TFCP2_SAM, SAM/pointed_sf	FALSE	FALSE
12	51107236	51107346	TFCP2	ENSG00000135457	ENST00000257915	ENSE00001617028	51107236	51107346	7	0	0	TRUE					IPR041418, IPR040167, IPR037599, IPR013761	SAM_3, TF_CP2-like, TFCP2_SAM, SAM/pointed_sf	FALSE	FALSE
12	51106525	51106613	TFCP2	ENSG00000135457	ENST00000257915	ENSE00000939525	51106525	51106613	8	0	2						IPR041418, IPR040167, IPR037599, IPR013761	SAM_3, TF_CP2-like, TFCP2_SAM, SAM/pointed_sf	FALSE	FALSE
12	51104155	51104203	TFCP2	ENSG00000135457	ENST00000257915	ENSE00000939526	51104155	51104203	9	2	0						IPR041418, IPR040167, IPR037599, IPR013761	SAM_3, TF_CP2-like, TFCP2_SAM, SAM/pointed_sf	FALSE	FALSE
12	51103670	51103763	TFCP2	ENSG00000135457	ENST00000257915	ENSE00000939527	51103670	51103763	10	0	1						IPR041418, IPR040167, IPR037599, IPR013761	SAM_3, TF_CP2-like, TFCP2_SAM, SAM/pointed_sf	FALSE	FALSE
12	51101935	51102025	TFCP2	ENSG00000135457	ENST00000257915	ENSE00003506683	51101935	51102025	11	1	2						IPR041418, IPR040167, IPR037599, IPR013761	SAM_3, TF_CP2-like, TFCP2_SAM, SAM/pointed_sf	FALSE	FALSE
12	51099655	51099779	TFCP2	ENSG00000135457	ENST00000257915	ENSE00003629313	51099655	51099779	12	2	1						IPR041418, IPR040167, IPR037599, IPR013761	SAM_3, TF_CP2-like, TFCP2_SAM, SAM/pointed_sf	FALSE	FALSE
12	51098776	51098918	TFCP2	ENSG00000135457	ENST00000257915	ENSE00003584003	51098776	51098918	13	1	0						IPR041418, IPR040167, IPR037599, IPR013761	SAM_3, TF_CP2-like, TFCP2_SAM, SAM/pointed_sf	FALSE	FALSE
12	51095989	51096040	TFCP2	ENSG00000135457	ENST00000257915	ENSE00003515602	51095989	51096040	14	0	1						IPR041418, IPR040167, IPR037599, IPR013761	SAM_3, TF_CP2-like, TFCP2_SAM, SAM/pointed_sf	FALSE	FALSE
12	51095241	51095278	TFCP2	ENSG00000135457	ENST00000257915	ENSE00002328403	51093656	51095278	15	1	-1						IPR041418, IPR040167, IPR037599, IPR013761	SAM_3, TF_CP2-like, TFCP2_SAM, SAM/pointed_sf	FALSE	FALSE
12			TFCP2	ENSG00000135457	ENST00000548108	ENSE00002390331	51172601	51172793	1	-1	-1				TRUE		IPR041418, IPR040167, IPR037599, IPR013761	SAM_3, TF_CP2-like, TFCP2_SAM, SAM/pointed_sf	FALSE	FALSE
12			TFCP2	ENSG00000135457	ENST00000548108	ENSE00003565301	51118621	51118772	2	-1	-1				TRUE		IPR041418, IPR040167, IPR037599, IPR013761	SAM_3, TF_CP2-like, TFCP2_SAM, SAM/pointed_sf	FALSE	FALSE
12	51117671	51117727	TFCP2	ENSG00000135457	ENST00000548108	ENSE00003651322	51117671	51117747	3	-1	0						IPR041418, IPR040167, IPR037599, IPR013761	SAM_3, TF_CP2-like, TFCP2_SAM, SAM/pointed_sf	FALSE	FALSE
12	51096023	51096040	TFCP2	ENSG00000135457	ENST00000548108	ENSE00002400657	51096023	51096040	14	0	0						IPR041418, IPR040167, IPR037599, IPR013761	SAM_3, TF_CP2-like, TFCP2_SAM, SAM/pointed_sf	FALSE	FALSE
12	51172301	51172422	TFCP2	ENSG00000135457	ENST00000548115	ENSE00002347051	51172301	51172912	1	-1	2						IPR041418, IPR040167, IPR037599, IPR013761	SAM_3, TF_CP2-like, TFCP2_SAM, SAM/pointed_sf	FALSE	FALSE
12	51095241	51095275	TFCP2	ENSG00000135457	ENST00000548115	ENSE00002391207	51095222	51095275	14	1	-1						IPR041418, IPR040167, IPR037599, IPR013761	SAM_3, TF_CP2-like, TFCP2_SAM, SAM/pointed_sf	FALSE	FALSE
12			TFCP2	ENSG00000135457	ENST00000549867	ENSE00002367880	51173053	51173134	1	-1	-1				TRUE		IPR040167	TF_CP2-like	FALSE	FALSE
12	51172301	51172422	TFCP2	ENSG00000135457	ENST00000549867	ENSE00002371242	51172301	51172434	2	-1	2						IPR040167	TF_CP2-like	FALSE	FALSE
12	51095241	51095278	TFCP2	ENSG00000135457	ENST00000549867	ENSE00002400356	51094883	51095278	13	1	-1						IPR040167	TF_CP2-like	FALSE	FALSE
12	56267119	56267252	COQ10A	ENSG00000135469	ENST00000308197	ENSE00001286889	56266942	56267252	1	-1	2						IPR023393	START-like_dom_sf	FALSE	FALSE
12	56267794	56267940	COQ10A	ENSG00000135469	ENST00000308197	ENSE00003682702	56267794	56267940	2	2	2			TRUE			IPR023393	START-like_dom_sf	FALSE	FALSE
12	56269059	56269251	COQ10A	ENSG00000135469	ENST00000308197	ENSE00000920314	56269059	56269251	3	2	0						IPR023393	START-like_dom_sf	FALSE	FALSE
12	56269460	56269561	COQ10A	ENSG00000135469	ENST00000308197	ENSE00003609147	56269460	56269561	4	0	0	TRUE					IPR023393	START-like_dom_sf	FALSE	FALSE
12	56270150	56270317	COQ10A	ENSG00000135469	ENST00000308197	ENSE00002417329	56270150	56270966	5	0	-1						IPR023393	START-like_dom_sf	FALSE	FALSE
12	56267396	56267433	COQ10A	ENSG00000135469	ENST00000433805	ENSE00001681128	56267283	56267433	1	-1	2						IPR023393	START-like_dom_sf	FALSE	FALSE
12	56267711	56267940	COQ10A	ENSG00000135469	ENST00000546544	ENSE00002351975	56267682	56267940	1	-1	2						IPR023393	START-like_dom_sf	FALSE	FALSE
12	56270150	56270317	COQ10A	ENSG00000135469	ENST00000546544	ENSE00001481448	56270150	56270964	4	0	-1						IPR023393	START-like_dom_sf	FALSE	FALSE
12	49903778	49903792	FAIM2	ENSG00000135472	ENST00000320634	ENSE00002348143	49903778	49903900	1	-1	0
12	49901130	49901325	FAIM2	ENSG00000135472	ENST00000320634	ENSE00003675305	49901130	49901325	2	0	1
12	49897987	49898090	FAIM2	ENSG00000135472	ENST00000320634	ENSE00001221566	49897987	49898090	3	1	0
12	49897519	49897583	FAIM2	ENSG00000135472	ENST00000320634	ENSE00001222046	49897519	49897583	4	0	2
12	49897031	49897084	FAIM2	ENSG00000135472	ENST00000320634	ENSE00001222041	49897031	49897084	5	2	2			TRUE
12	49891064	49891114	FAIM2	ENSG00000135472	ENST00000320634	ENSE00001222033	49891064	49891114	6	2	2			TRUE
12	49890683	49890722	FAIM2	ENSG00000135472	ENST00000320634	ENSE00000919756	49890683	49890722	7	2	0
12	49890117	49890154	FAIM2	ENSG00000135472	ENST00000320634	ENSE00001222021	49890117	49890154	8	0	2
12	49889481	49889568	FAIM2	ENSG00000135472	ENST00000320634	ENSE00001222018	49889481	49889568	9	2	0
12	49889107	49889202	FAIM2	ENSG00000135472	ENST00000320634	ENSE00003474939	49889107	49889202	10	0	0	TRUE
12	49887386	49887439	FAIM2	ENSG00000135472	ENST00000320634	ENSE00003585946	49887386	49887439	11	0	0	TRUE
12	49870504	49870653	FAIM2	ENSG00000135472	ENST00000320634	ENSE00001222088	49866896	49870653	12	0	-1
12			FAIM2	ENSG00000135472	ENST00000547871	ENSE00002373933	49902826	49902915	1	-1	-1				TRUE
12	49901130	49901202	FAIM2	ENSG00000135472	ENST00000547871	ENSE00003475143	49901130	49901325	2	-1	1
12	49891077	49891114	FAIM2	ENSG00000135472	ENST00000547871	ENSE00002423747	49891077	49891114	6	2	1
12	49903778	49903792	FAIM2	ENSG00000135472	ENST00000550195	ENSE00002379876	49903778	49903869	1	-1	0
12	49897519	49897601	FAIM2	ENSG00000135472	ENST00000550195	ENSE00002402679	49897519	49897601	4	0	2
12	49889157	49889202	FAIM2	ENSG00000135472	ENST00000550195	ENSE00003688460	49889107	49889202	9	2	-1
12			FAIM2	ENSG00000135472	ENST00000550195	ENSE00003463965	49887386	49887439	10	-1	-1				TRUE
12			FAIM2	ENSG00000135472	ENST00000550195	ENSE00002355902	49870415	49870653	11	-1	-1
12			FAIM2	ENSG00000135472	ENST00000550635	ENSE00002363298	49904174	49904217	1	-1	-1				TRUE
12	49903778	49903792	FAIM2	ENSG00000135472	ENST00000550635	ENSE00001222100	49903778	49903982	2	-1	0
12	49889108	49889202	FAIM2	ENSG00000135472	ENST00000550635	ENSE00003277298	49889108	49889202	11	0	2
12	49901130	49901202	FAIM2	ENSG00000135472	ENST00000550890	ENSE00002386492	49901130	49902379	1	-1	1
12	49870504	49870653	FAIM2	ENSG00000135472	ENST00000550890	ENSE00002362628	49870400	49870653	11	0	-1
12	49900156	49900240	FAIM2	ENSG00000135472	ENST00000552669	ENSE00002416663	49900156	49900257	1	-1	1
12	49870531	49870653	FAIM2	ENSG00000135472	ENST00000552669	ENSE00002382402	49870531	49870653	11	0	0
12	49897031	49897069	FAIM2	ENSG00000135472	ENST00000552863	ENSE00002339682	49897031	49897069	1	2	2
12	49870573	49870653	FAIM2	ENSG00000135472	ENST00000552863	ENSE00002376562	49870573	49870653	7	0	0
12			PAN2	ENSG00000135473	ENST00000257931	ENSE00002325278	56333862	56334006	1	-1	-1						IPR038765, IPR036397, IPR036322, IPR030843, IPR028889, IPR028881, IPR015943, IPR013520	Papain-like_cys_pep_sf, RNaseH_sf, WD40_repeat_dom_sf, PAN2, USP_dom, PAN2_dom, WD40/YVTN_repeat-like_dom_sf, Exonuclease_RNaseT/DNA_pol3	FALSE	FALSE
12	56332813	56333094	PAN2	ENSG00000135473	ENST00000257931	ENSE00003587644	56332813	56333208	2	-1	0						IPR038765, IPR036397, IPR036322, IPR030843, IPR028889, IPR028881, IPR015943, IPR013520	Papain-like_cys_pep_sf, RNaseH_sf, WD40_repeat_dom_sf, PAN2, USP_dom, PAN2_dom, WD40/YVTN_repeat-like_dom_sf, Exonuclease_RNaseT/DNA_pol3	FALSE	FALSE
12	56328472	56328641	PAN2	ENSG00000135473	ENST00000257931	ENSE00003561715	56328472	56328641	3	0	2						IPR038765, IPR036397, IPR036322, IPR030843, IPR028889, IPR028881, IPR015943, IPR013520	Papain-like_cys_pep_sf, RNaseH_sf, WD40_repeat_dom_sf, PAN2, USP_dom, PAN2_dom, WD40/YVTN_repeat-like_dom_sf, Exonuclease_RNaseT/DNA_pol3	FALSE	FALSE
12	56328238	56328358	PAN2	ENSG00000135473	ENST00000257931	ENSE00003462581	56328238	56328358	4	2	0						IPR038765, IPR036397, IPR036322, IPR030843, IPR028889, IPR028881, IPR015943, IPR013520	Papain-like_cys_pep_sf, RNaseH_sf, WD40_repeat_dom_sf, PAN2, USP_dom, PAN2_dom, WD40/YVTN_repeat-like_dom_sf, Exonuclease_RNaseT/DNA_pol3	FALSE	FALSE
12	56327995	56328072	PAN2	ENSG00000135473	ENST00000257931	ENSE00003541356	56327995	56328072	5	0	0	TRUE					IPR038765, IPR036397, IPR036322, IPR030843, IPR028889, IPR028881, IPR015943, IPR013520	Papain-like_cys_pep_sf, RNaseH_sf, WD40_repeat_dom_sf, PAN2, USP_dom, PAN2_dom, WD40/YVTN_repeat-like_dom_sf, Exonuclease_RNaseT/DNA_pol3	FALSE	FALSE
12	56327364	56327631	PAN2	ENSG00000135473	ENST00000257931	ENSE00003461465	56327364	56327631	6	0	1						IPR038765, IPR036397, IPR036322, IPR030843, IPR028889, IPR028881, IPR015943, IPR013520	Papain-like_cys_pep_sf, RNaseH_sf, WD40_repeat_dom_sf, PAN2, USP_dom, PAN2_dom, WD40/YVTN_repeat-like_dom_sf, Exonuclease_RNaseT/DNA_pol3	FALSE	FALSE
12	56326617	56326959	PAN2	ENSG00000135473	ENST00000257931	ENSE00003569375	56326617	56326959	7	1	2						IPR038765, IPR036397, IPR036322, IPR030843, IPR028889, IPR028881, IPR015943, IPR013520	Papain-like_cys_pep_sf, RNaseH_sf, WD40_repeat_dom_sf, PAN2, USP_dom, PAN2_dom, WD40/YVTN_repeat-like_dom_sf, Exonuclease_RNaseT/DNA_pol3	FALSE	FALSE
12	56326313	56326409	PAN2	ENSG00000135473	ENST00000257931	ENSE00003640310	56326313	56326409	8	2	0						IPR038765, IPR036397, IPR036322, IPR030843, IPR028889, IPR028881, IPR015943, IPR013520	Papain-like_cys_pep_sf, RNaseH_sf, WD40_repeat_dom_sf, PAN2, USP_dom, PAN2_dom, WD40/YVTN_repeat-like_dom_sf, Exonuclease_RNaseT/DNA_pol3	FALSE	FALSE
12	56325335	56325454	PAN2	ENSG00000135473	ENST00000257931	ENSE00003605855	56325335	56325454	9	0	0	TRUE					IPR038765, IPR036397, IPR036322, IPR030843, IPR028889, IPR028881, IPR015943, IPR013520	Papain-like_cys_pep_sf, RNaseH_sf, WD40_repeat_dom_sf, PAN2, USP_dom, PAN2_dom, WD40/YVTN_repeat-like_dom_sf, Exonuclease_RNaseT/DNA_pol3	FALSE	FALSE
12	56325009	56325128	PAN2	ENSG00000135473	ENST00000257931	ENSE00003561010	56325009	56325128	10	0	0	TRUE					IPR038765, IPR036397, IPR036322, IPR030843, IPR028889, IPR028881, IPR015943, IPR013520	Papain-like_cys_pep_sf, RNaseH_sf, WD40_repeat_dom_sf, PAN2, USP_dom, PAN2_dom, WD40/YVTN_repeat-like_dom_sf, Exonuclease_RNaseT/DNA_pol3	FALSE	FALSE
12	56324581	56324709	PAN2	ENSG00000135473	ENST00000257931	ENSE00003568151	56324581	56324709	11	0	0	TRUE					IPR038765, IPR036397, IPR036322, IPR030843, IPR028889, IPR028881, IPR015943, IPR013520	Papain-like_cys_pep_sf, RNaseH_sf, WD40_repeat_dom_sf, PAN2, USP_dom, PAN2_dom, WD40/YVTN_repeat-like_dom_sf, Exonuclease_RNaseT/DNA_pol3	FALSE	FALSE
12	56324294	56324493	PAN2	ENSG00000135473	ENST00000257931	ENSE00003476400	56324294	56324493	12	0	2						IPR038765, IPR036397, IPR036322, IPR030843, IPR028889, IPR028881, IPR015943, IPR013520	Papain-like_cys_pep_sf, RNaseH_sf, WD40_repeat_dom_sf, PAN2, USP_dom, PAN2_dom, WD40/YVTN_repeat-like_dom_sf, Exonuclease_RNaseT/DNA_pol3	FALSE	FALSE
12	56324037	56324182	PAN2	ENSG00000135473	ENST00000257931	ENSE00001803674	56324037	56324182	13	2	1						IPR038765, IPR036397, IPR036322, IPR030843, IPR028889, IPR028881, IPR015943, IPR013520	Papain-like_cys_pep_sf, RNaseH_sf, WD40_repeat_dom_sf, PAN2, USP_dom, PAN2_dom, WD40/YVTN_repeat-like_dom_sf, Exonuclease_RNaseT/DNA_pol3	FALSE	FALSE
12	56323807	56323913	PAN2	ENSG00000135473	ENST00000257931	ENSE00003666483	56323807	56323913	14	1	0						IPR038765, IPR036397, IPR036322, IPR030843, IPR028889, IPR028881, IPR015943, IPR013520	Papain-like_cys_pep_sf, RNaseH_sf, WD40_repeat_dom_sf, PAN2, USP_dom, PAN2_dom, WD40/YVTN_repeat-like_dom_sf, Exonuclease_RNaseT/DNA_pol3	FALSE	FALSE
12	56323500	56323598	PAN2	ENSG00000135473	ENST00000257931	ENSE00003612156	56323500	56323598	15	0	0	TRUE					IPR038765, IPR036397, IPR036322, IPR030843, IPR028889, IPR028881, IPR015943, IPR013520	Papain-like_cys_pep_sf, RNaseH_sf, WD40_repeat_dom_sf, PAN2, USP_dom, PAN2_dom, WD40/YVTN_repeat-like_dom_sf, Exonuclease_RNaseT/DNA_pol3	FALSE	FALSE
12	56323311	56323384	PAN2	ENSG00000135473	ENST00000257931	ENSE00003480664	56323311	56323384	16	0	2						IPR038765, IPR036397, IPR036322, IPR030843, IPR028889, IPR028881, IPR015943, IPR013520	Papain-like_cys_pep_sf, RNaseH_sf, WD40_repeat_dom_sf, PAN2, USP_dom, PAN2_dom, WD40/YVTN_repeat-like_dom_sf, Exonuclease_RNaseT/DNA_pol3	FALSE	FALSE
12	56323062	56323209	PAN2	ENSG00000135473	ENST00000257931	ENSE00003594485	56323062	56323209	17	2	0						IPR038765, IPR036397, IPR036322, IPR030843, IPR028889, IPR028881, IPR015943, IPR013520	Papain-like_cys_pep_sf, RNaseH_sf, WD40_repeat_dom_sf, PAN2, USP_dom, PAN2_dom, WD40/YVTN_repeat-like_dom_sf, Exonuclease_RNaseT/DNA_pol3	FALSE	FALSE
12	56322615	56322758	PAN2	ENSG00000135473	ENST00000257931	ENSE00003464269	56322615	56322758	18	0	0	TRUE					IPR038765, IPR036397, IPR036322, IPR030843, IPR028889, IPR028881, IPR015943, IPR013520	Papain-like_cys_pep_sf, RNaseH_sf, WD40_repeat_dom_sf, PAN2, USP_dom, PAN2_dom, WD40/YVTN_repeat-like_dom_sf, Exonuclease_RNaseT/DNA_pol3	FALSE	FALSE
12	56322423	56322482	PAN2	ENSG00000135473	ENST00000257931	ENSE00003549678	56322423	56322482	19	0	0	TRUE					IPR038765, IPR036397, IPR036322, IPR030843, IPR028889, IPR028881, IPR015943, IPR013520	Papain-like_cys_pep_sf, RNaseH_sf, WD40_repeat_dom_sf, PAN2, USP_dom, PAN2_dom, WD40/YVTN_repeat-like_dom_sf, Exonuclease_RNaseT/DNA_pol3	FALSE	FALSE
12	56322078	56322168	PAN2	ENSG00000135473	ENST00000257931	ENSE00003547238	56322078	56322168	20	0	1						IPR038765, IPR036397, IPR036322, IPR030843, IPR028889, IPR028881, IPR015943, IPR013520	Papain-like_cys_pep_sf, RNaseH_sf, WD40_repeat_dom_sf, PAN2, USP_dom, PAN2_dom, WD40/YVTN_repeat-like_dom_sf, Exonuclease_RNaseT/DNA_pol3	FALSE	FALSE
12	56319864	56320021	PAN2	ENSG00000135473	ENST00000257931	ENSE00003669084	56319864	56320021	21	1	0						IPR038765, IPR036397, IPR036322, IPR030843, IPR028889, IPR028881, IPR015943, IPR013520	Papain-like_cys_pep_sf, RNaseH_sf, WD40_repeat_dom_sf, PAN2, USP_dom, PAN2_dom, WD40/YVTN_repeat-like_dom_sf, Exonuclease_RNaseT/DNA_pol3	FALSE	FALSE
12	56319621	56319764	PAN2	ENSG00000135473	ENST00000257931	ENSE00003587521	56319621	56319764	22	0	0	TRUE					IPR038765, IPR036397, IPR036322, IPR030843, IPR028889, IPR028881, IPR015943, IPR013520	Papain-like_cys_pep_sf, RNaseH_sf, WD40_repeat_dom_sf, PAN2, USP_dom, PAN2_dom, WD40/YVTN_repeat-like_dom_sf, Exonuclease_RNaseT/DNA_pol3	FALSE	FALSE
12	56319308	56319487	PAN2	ENSG00000135473	ENST00000257931	ENSE00003490708	56319308	56319487	23	0	0	TRUE					IPR038765, IPR036397, IPR036322, IPR030843, IPR028889, IPR028881, IPR015943, IPR013520	Papain-like_cys_pep_sf, RNaseH_sf, WD40_repeat_dom_sf, PAN2, USP_dom, PAN2_dom, WD40/YVTN_repeat-like_dom_sf, Exonuclease_RNaseT/DNA_pol3	FALSE	FALSE
12	56319088	56319181	PAN2	ENSG00000135473	ENST00000257931	ENSE00003494556	56319088	56319181	24	0	1						IPR038765, IPR036397, IPR036322, IPR030843, IPR028889, IPR028881, IPR015943, IPR013520	Papain-like_cys_pep_sf, RNaseH_sf, WD40_repeat_dom_sf, PAN2, USP_dom, PAN2_dom, WD40/YVTN_repeat-like_dom_sf, Exonuclease_RNaseT/DNA_pol3	FALSE	FALSE
12	56318237	56318434	PAN2	ENSG00000135473	ENST00000257931	ENSE00003619315	56318237	56318434	25	1	1		TRUE				IPR038765, IPR036397, IPR036322, IPR030843, IPR028889, IPR028881, IPR015943, IPR013520	Papain-like_cys_pep_sf, RNaseH_sf, WD40_repeat_dom_sf, PAN2, USP_dom, PAN2_dom, WD40/YVTN_repeat-like_dom_sf, Exonuclease_RNaseT/DNA_pol3	FALSE	FALSE
12	56317609	56317643	PAN2	ENSG00000135473	ENST00000257931	ENSE00002426093	56316937	56317643	26	1	-1						IPR038765, IPR036397, IPR036322, IPR030843, IPR028889, IPR028881, IPR015943, IPR013520	Papain-like_cys_pep_sf, RNaseH_sf, WD40_repeat_dom_sf, PAN2, USP_dom, PAN2_dom, WD40/YVTN_repeat-like_dom_sf, Exonuclease_RNaseT/DNA_pol3	FALSE	FALSE
12			PAN2	ENSG00000135473	ENST00000425394	ENSE00001794271	56333487	56333693	1	-1	-1						IPR038765, IPR036397, IPR036322, IPR030843, IPR028889, IPR028881, IPR015943, IPR013520	Papain-like_cys_pep_sf, RNaseH_sf, WD40_repeat_dom_sf, PAN2, USP_dom, PAN2_dom, WD40/YVTN_repeat-like_dom_sf, Exonuclease_RNaseT/DNA_pol3	FALSE	FALSE
12	56324037	56324185	PAN2	ENSG00000135473	ENST00000425394	ENSE00001481307	56324037	56324185	13	2	1						IPR038765, IPR036397, IPR036322, IPR030843, IPR028889, IPR028881, IPR015943, IPR013520	Papain-like_cys_pep_sf, RNaseH_sf, WD40_repeat_dom_sf, PAN2, USP_dom, PAN2_dom, WD40/YVTN_repeat-like_dom_sf, Exonuclease_RNaseT/DNA_pol3	FALSE	FALSE
12	56317609	56317643	PAN2	ENSG00000135473	ENST00000425394	ENSE00002421888	56316947	56317643	26	1	-1						IPR038765, IPR036397, IPR036322, IPR030843, IPR028889, IPR028881, IPR015943, IPR013520	Papain-like_cys_pep_sf, RNaseH_sf, WD40_repeat_dom_sf, PAN2, USP_dom, PAN2_dom, WD40/YVTN_repeat-like_dom_sf, Exonuclease_RNaseT/DNA_pol3	FALSE	FALSE
12			PAN2	ENSG00000135473	ENST00000440411	ENSE00001646736	56333862	56334053	1	-1	-1						IPR038765, IPR036397, IPR036322, IPR030843, IPR028889, IPR028881, IPR015943, IPR013520	Papain-like_cys_pep_sf, RNaseH_sf, WD40_repeat_dom_sf, PAN2, USP_dom, PAN2_dom, WD40/YVTN_repeat-like_dom_sf, Exonuclease_RNaseT/DNA_pol3	FALSE	FALSE
12	56324049	56324185	PAN2	ENSG00000135473	ENST00000440411	ENSE00001182399	56324049	56324185	13	2	1						IPR038765, IPR036397, IPR036322, IPR030843, IPR028889, IPR028881, IPR015943, IPR013520	Papain-like_cys_pep_sf, RNaseH_sf, WD40_repeat_dom_sf, PAN2, USP_dom, PAN2_dom, WD40/YVTN_repeat-like_dom_sf, Exonuclease_RNaseT/DNA_pol3	FALSE	FALSE
12	56317609	56317643	PAN2	ENSG00000135473	ENST00000440411	ENSE00003679814	56316936	56317643	26	1	-1						IPR038765, IPR036397, IPR036322, IPR030843, IPR028889, IPR028881, IPR015943, IPR013520	Papain-like_cys_pep_sf, RNaseH_sf, WD40_repeat_dom_sf, PAN2, USP_dom, PAN2_dom, WD40/YVTN_repeat-like_dom_sf, Exonuclease_RNaseT/DNA_pol3	FALSE	FALSE
12			PAN2	ENSG00000135473	ENST00000547572	ENSE00002352588	56333862	56333976	1	-1	-1				TRUE		IPR036322	WD40_repeat_dom_sf	FALSE	FALSE
12	56328472	56328506	PAN2	ENSG00000135473	ENST00000547572	ENSE00003643819	56328472	56328641	2	-1	2						IPR036322	WD40_repeat_dom_sf	FALSE	FALSE
12	56327531	56327631	PAN2	ENSG00000135473	ENST00000547572	ENSE00002337721	56327531	56327631	5	0	2						IPR036322	WD40_repeat_dom_sf	FALSE	FALSE
12			PAN2	ENSG00000135473	ENST00000548043	ENSE00002421482	56333483	56333743	1	-1	-1						IPR038765, IPR036397, IPR036322, IPR030843, IPR028889, IPR028881, IPR015943, IPR013520	Papain-like_cys_pep_sf, RNaseH_sf, WD40_repeat_dom_sf, PAN2, USP_dom, PAN2_dom, WD40/YVTN_repeat-like_dom_sf, Exonuclease_RNaseT/DNA_pol3	FALSE	FALSE
12	56332813	56333094	PAN2	ENSG00000135473	ENST00000548043	ENSE00003565494	56332813	56333203	2	-1	0						IPR038765, IPR036397, IPR036322, IPR030843, IPR028889, IPR028881, IPR015943, IPR013520	Papain-like_cys_pep_sf, RNaseH_sf, WD40_repeat_dom_sf, PAN2, USP_dom, PAN2_dom, WD40/YVTN_repeat-like_dom_sf, Exonuclease_RNaseT/DNA_pol3	FALSE	FALSE
12	56317609	56317643	PAN2	ENSG00000135473	ENST00000610546	ENSE00002300793	56316223	56317643	26	1	-1						IPR038765, IPR036397, IPR036322, IPR030843, IPR028889, IPR028881, IPR015943, IPR013520	Papain-like_cys_pep_sf, RNaseH_sf, WD40_repeat_dom_sf, PAN2, USP_dom, PAN2_dom, WD40/YVTN_repeat-like_dom_sf, Exonuclease_RNaseT/DNA_pol3	FALSE	FALSE
12			ESPL1	ENSG00000135476	ENST00000257934	ENSE00001560364	53268299	53268377	1	-1	-1				TRUE		IPR030397	SEPARIN_core_dom	FALSE	FALSE
12	53268767	53268847	ESPL1	ENSG00000135476	ENST00000257934	ENSE00002620441	53268755	53268847	2	-1	0						IPR030397	SEPARIN_core_dom	FALSE	FALSE
12	53269024	53270085	ESPL1	ENSG00000135476	ENST00000257934	ENSE00003678966	53269024	53270085	3	0	0	TRUE					IPR030397	SEPARIN_core_dom	FALSE	FALSE
12	53270378	53270482	ESPL1	ENSG00000135476	ENST00000257934	ENSE00003558471	53270378	53270482	4	0	0	TRUE					IPR030397	SEPARIN_core_dom	FALSE	FALSE
12	53270678	53270798	ESPL1	ENSG00000135476	ENST00000257934	ENSE00003482464	53270678	53270798	5	0	1						IPR030397	SEPARIN_core_dom	FALSE	FALSE
12	53272721	53272857	ESPL1	ENSG00000135476	ENST00000257934	ENSE00003586692	53272721	53272857	6	1	0						IPR030397	SEPARIN_core_dom	FALSE	FALSE
12	53274817	53275010	ESPL1	ENSG00000135476	ENST00000257934	ENSE00003547730	53274817	53275010	7	0	2						IPR030397	SEPARIN_core_dom	FALSE	FALSE
12	53276620	53276859	ESPL1	ENSG00000135476	ENST00000257934	ENSE00003589180	53276620	53276859	8	2	2			TRUE			IPR030397	SEPARIN_core_dom	FALSE	FALSE
12	53277083	53277227	ESPL1	ENSG00000135476	ENST00000257934	ENSE00003508656	53277083	53277227	9	2	0						IPR030397	SEPARIN_core_dom	FALSE	FALSE
12	53277470	53277608	ESPL1	ENSG00000135476	ENST00000257934	ENSE00003526554	53277470	53277608	10	0	1						IPR030397	SEPARIN_core_dom	FALSE	FALSE
12	53277821	53277960	ESPL1	ENSG00000135476	ENST00000257934	ENSE00003571883	53277821	53277960	11	1	0						IPR030397	SEPARIN_core_dom	FALSE	FALSE
12	53279732	53279866	ESPL1	ENSG00000135476	ENST00000257934	ENSE00003520699	53279732	53279866	12	0	0	TRUE					IPR030397	SEPARIN_core_dom	FALSE	FALSE
12	53281507	53281626	ESPL1	ENSG00000135476	ENST00000257934	ENSE00003507194	53281507	53281626	13	0	0	TRUE					IPR030397	SEPARIN_core_dom	FALSE	FALSE
12	53282264	53282435	ESPL1	ENSG00000135476	ENST00000257934	ENSE00003678759	53282264	53282435	14	0	1						IPR030397	SEPARIN_core_dom	FALSE	FALSE
12	53283129	53283257	ESPL1	ENSG00000135476	ENST00000257934	ENSE00003530849	53283129	53283257	15	1	1		TRUE				IPR030397	SEPARIN_core_dom	FALSE	FALSE
12	53283382	53283538	ESPL1	ENSG00000135476	ENST00000257934	ENSE00003636748	53283382	53283538	16	1	2						IPR030397	SEPARIN_core_dom	FALSE	FALSE
12	53284058	53284167	ESPL1	ENSG00000135476	ENST00000257934	ENSE00003605219	53284058	53284167	17	2	1						IPR030397	SEPARIN_core_dom	FALSE	FALSE
12	53285924	53286912	ESPL1	ENSG00000135476	ENST00000257934	ENSE00003536581	53285924	53286912	18	1	0						IPR030397	SEPARIN_core_dom	FALSE	FALSE
12	53287972	53288341	ESPL1	ENSG00000135476	ENST00000257934	ENSE00003574606	53287972	53288341	19	0	1						IPR030397	SEPARIN_core_dom	FALSE	FALSE
12	53288538	53288699	ESPL1	ENSG00000135476	ENST00000257934	ENSE00003514921	53288538	53288699	20	1	1		TRUE				IPR030397	SEPARIN_core_dom	FALSE	FALSE
12	53289090	53289303	ESPL1	ENSG00000135476	ENST00000257934	ENSE00003637219	53289090	53289303	21	1	2						IPR030397	SEPARIN_core_dom	FALSE	FALSE
12	53289404	53289594	ESPL1	ENSG00000135476	ENST00000257934	ENSE00003597607	53289404	53289594	22	2	1						IPR030397	SEPARIN_core_dom	FALSE	FALSE
12	53290085	53290212	ESPL1	ENSG00000135476	ENST00000257934	ENSE00003540596	53290085	53290212	23	1	0						IPR030397	SEPARIN_core_dom	FALSE	FALSE
12	53290347	53290469	ESPL1	ENSG00000135476	ENST00000257934	ENSE00003673389	53290347	53290469	24	0	0	TRUE					IPR030397	SEPARIN_core_dom	FALSE	FALSE
12	53290841	53290996	ESPL1	ENSG00000135476	ENST00000257934	ENSE00003597662	53290841	53290996	25	0	0	TRUE					IPR030397	SEPARIN_core_dom	FALSE	FALSE
12	53291690	53291860	ESPL1	ENSG00000135476	ENST00000257934	ENSE00003615525	53291690	53291860	26	0	0	TRUE					IPR030397	SEPARIN_core_dom	FALSE	FALSE
12	53291984	53292088	ESPL1	ENSG00000135476	ENST00000257934	ENSE00003682842	53291984	53292088	27	0	0	TRUE					IPR030397	SEPARIN_core_dom	FALSE	FALSE
12	53292278	53292393	ESPL1	ENSG00000135476	ENST00000257934	ENSE00003546394	53292278	53292393	28	0	2						IPR030397	SEPARIN_core_dom	FALSE	FALSE
12	53292574	53292657	ESPL1	ENSG00000135476	ENST00000257934	ENSE00003583781	53292574	53292657	29	2	2			TRUE			IPR030397	SEPARIN_core_dom	FALSE	FALSE
12	53292806	53292970	ESPL1	ENSG00000135476	ENST00000257934	ENSE00003488273	53292806	53292970	30	2	2			TRUE			IPR030397	SEPARIN_core_dom	FALSE	FALSE
12	53293273	53293474	ESPL1	ENSG00000135476	ENST00000257934	ENSE00001518398	53293273	53293638	31	2	-1						IPR030397	SEPARIN_core_dom	FALSE	FALSE
12			ESPL1	ENSG00000135476	ENST00000553219	ENSE00002415751	53268335	53268406	1	-1	-1
12	53269024	53269528	ESPL1	ENSG00000135476	ENST00000553219	ENSE00002333711	53269024	53269528	3	0	1
12	52233297	52233620	KRT7	ENSG00000135480	ENST00000331817	ENSE00002373298	52233243	52233620	1	-1	0						IPR042180, IPR039008, IPR032444, IPR018039	IF_rod_dom_coil1B, IF_rod_dom, Keratin_2_head, IF_conserved	FALSE	FALSE
12	52235155	52235366	KRT7	ENSG00000135480	ENST00000331817	ENSE00003519392	52235155	52235366	2	0	2						IPR042180, IPR039008, IPR032444, IPR018039	IF_rod_dom_coil1B, IF_rod_dom, Keratin_2_head, IF_conserved	FALSE	FALSE
12	52237509	52237569	KRT7	ENSG00000135480	ENST00000331817	ENSE00001652750	52237509	52237569	3	2	0						IPR042180, IPR039008, IPR032444, IPR018039	IF_rod_dom_coil1B, IF_rod_dom, Keratin_2_head, IF_conserved	FALSE	FALSE
12	52238680	52238775	KRT7	ENSG00000135480	ENST00000331817	ENSE00003688832	52238680	52238775	4	0	0	TRUE					IPR042180, IPR039008, IPR032444, IPR018039	IF_rod_dom_coil1B, IF_rod_dom, Keratin_2_head, IF_conserved	FALSE	FALSE
12	52241472	52241636	KRT7	ENSG00000135480	ENST00000331817	ENSE00003512967	52241472	52241636	5	0	0	TRUE					IPR042180, IPR039008, IPR032444, IPR018039	IF_rod_dom_coil1B, IF_rod_dom, Keratin_2_head, IF_conserved	FALSE	FALSE
12	52243012	52243137	KRT7	ENSG00000135480	ENST00000331817	ENSE00003629789	52243012	52243137	6	0	0	TRUE					IPR042180, IPR039008, IPR032444, IPR018039	IF_rod_dom_coil1B, IF_rod_dom, Keratin_2_head, IF_conserved	FALSE	FALSE
12	52245412	52245632	KRT7	ENSG00000135480	ENST00000331817	ENSE00000939323	52245412	52245632	7	0	2						IPR042180, IPR039008, IPR032444, IPR018039	IF_rod_dom_coil1B, IF_rod_dom, Keratin_2_head, IF_conserved	FALSE	FALSE
12	52248177	52248211	KRT7	ENSG00000135480	ENST00000331817	ENSE00003638188	52248177	52248211	8	2	1						IPR042180, IPR039008, IPR032444, IPR018039	IF_rod_dom_coil1B, IF_rod_dom, Keratin_2_head, IF_conserved	FALSE	FALSE
12	52248591	52248760	KRT7	ENSG00000135480	ENST00000331817	ENSE00003638211	52248591	52248921	9	1	-1						IPR042180, IPR039008, IPR032444, IPR018039	IF_rod_dom_coil1B, IF_rod_dom, Keratin_2_head, IF_conserved	FALSE	FALSE
12	52238707	52238775	KRT7	ENSG00000135480	ENST00000638501	ENSE00003802289	52238705	52238775	1	-1	0						IPR042180	IF_rod_dom_coil1B	FALSE	FALSE
12	52245412	52245438	KRT7	ENSG00000135480	ENST00000638501	ENSE00003806422	52245412	52245438	4	0	0	TRUE					IPR042180	IF_rod_dom_coil1B	FALSE	FALSE
12	52245440	52245448	KRT7	ENSG00000135480	ENST00000638501	ENSE00003804793	52245440	52245448	5	0	0						IPR042180	IF_rod_dom_coil1B	FALSE	FALSE
12			ZC3H10	ENSG00000135482	ENST00000257940	ENSE00002375723	56118266	56118318	1	-1	-1
12			ZC3H10	ENSG00000135482	ENST00000257940	ENSE00003619010	56119088	56119151	2	-1	-1				TRUE
12	56120563	56121867	ZC3H10	ENSG00000135482	ENST00000257940	ENSE00001300066	56120511	56127514	3	-1	-1
12			ZC3H10	ENSG00000135482	ENST00000546903	ENSE00002339374	56118407	56118767	1	-1	-1				TRUE		IPR036855	Znf_CCCH_sf	FALSE	FALSE
12	56120563	56120828	ZC3H10	ENSG00000135482	ENST00000546903	ENSE00002355705	56120511	56120828	3	-1	2						IPR036855	Znf_CCCH_sf	FALSE	FALSE
12			ZC3H10	ENSG00000135482	ENST00000552345	ENSE00002330039	56118260	56118318	1	-1	-1						IPR036855	Znf_CCCH_sf	FALSE	FALSE
12			ZC3H10	ENSG00000135482	ENST00000552345	ENSE00002343821	56118948	56119151	2	-1	-1				TRUE		IPR036855	Znf_CCCH_sf	FALSE	FALSE
12	56120563	56120799	ZC3H10	ENSG00000135482	ENST00000552345	ENSE00002330871	56120511	56120799	3	-1	0						IPR036855	Znf_CCCH_sf	FALSE	FALSE
12	54280808	54280822	HNRNPA1	ENSG00000135486	ENST00000330752	ENSE00003482266	54280775	54280822	1	-1	0						IPR035979, IPR034845, IPR034803, IPR021662, IPR012677	RBD_domain_sf, hnRNPA1_RRM1, hnRNPA1_RRM2, HnRNPA1, Nucleotide-bd_a/b_plait_sf	FALSE	FALSE
12	54281386	54281502	HNRNPA1	ENSG00000135486	ENST00000330752	ENSE00003542256	54281386	54281502	2	0	0	TRUE					IPR035979, IPR034845, IPR034803, IPR021662, IPR012677	RBD_domain_sf, hnRNPA1_RRM1, hnRNPA1_RRM2, HnRNPA1, Nucleotide-bd_a/b_plait_sf	FALSE	FALSE
12	54281795	54281941	HNRNPA1	ENSG00000135486	ENST00000330752	ENSE00003638233	54281795	54281941	3	0	0	TRUE					IPR035979, IPR034845, IPR034803, IPR021662, IPR012677	RBD_domain_sf, hnRNPA1_RRM1, hnRNPA1_RRM2, HnRNPA1, Nucleotide-bd_a/b_plait_sf	FALSE	FALSE
12	54282090	54282300	HNRNPA1	ENSG00000135486	ENST00000330752	ENSE00003578192	54282090	54282300	4	0	1						IPR035979, IPR034845, IPR034803, IPR021662, IPR012677	RBD_domain_sf, hnRNPA1_RRM1, hnRNPA1_RRM2, HnRNPA1, Nucleotide-bd_a/b_plait_sf	FALSE	FALSE
12	54282394	54282486	HNRNPA1	ENSG00000135486	ENST00000330752	ENSE00003790955	54282394	54282486	5	1	1		TRUE				IPR035979, IPR034845, IPR034803, IPR021662, IPR012677	RBD_domain_sf, hnRNPA1_RRM1, hnRNPA1_RRM2, HnRNPA1, Nucleotide-bd_a/b_plait_sf	FALSE	FALSE
12	54282573	54282669	HNRNPA1	ENSG00000135486	ENST00000330752	ENSE00003686633	54282573	54282669	6	1	2						IPR035979, IPR034845, IPR034803, IPR021662, IPR012677	RBD_domain_sf, hnRNPA1_RRM1, hnRNPA1_RRM2, HnRNPA1, Nucleotide-bd_a/b_plait_sf	FALSE	FALSE
12	54282843	54282874	HNRNPA1	ENSG00000135486	ENST00000330752	ENSE00002368928	54282843	54282874	7	2	1						IPR035979, IPR034845, IPR034803, IPR021662, IPR012677	RBD_domain_sf, hnRNPA1_RRM1, hnRNPA1_RRM2, HnRNPA1, Nucleotide-bd_a/b_plait_sf	FALSE	FALSE
12	54283812	54283967	HNRNPA1	ENSG00000135486	ENST00000330752	ENSE00001532273	54283812	54283967	8	1	1		TRUE				IPR035979, IPR034845, IPR034803, IPR021662, IPR012677	RBD_domain_sf, hnRNPA1_RRM1, hnRNPA1_RRM2, HnRNPA1, Nucleotide-bd_a/b_plait_sf	FALSE	FALSE
12	54284258	54284313	HNRNPA1	ENSG00000135486	ENST00000330752	ENSE00003335203	54284258	54284317	9	1	-1						IPR035979, IPR034845, IPR034803, IPR021662, IPR012677	RBD_domain_sf, hnRNPA1_RRM1, hnRNPA1_RRM2, HnRNPA1, Nucleotide-bd_a/b_plait_sf	FALSE	FALSE
12			HNRNPA1	ENSG00000135486	ENST00000330752	ENSE00002427475	54284549	54284881	10	-1	-1						IPR035979, IPR034845, IPR034803, IPR021662, IPR012677	RBD_domain_sf, hnRNPA1_RRM1, hnRNPA1_RRM2, HnRNPA1, Nucleotide-bd_a/b_plait_sf	FALSE	FALSE
12	54280808	54280822	HNRNPA1	ENSG00000135486	ENST00000340913	ENSE00002375624	54280726	54280822	1	-1	0						IPR035979, IPR034845, IPR034803, IPR021662, IPR012677	RBD_domain_sf, hnRNPA1_RRM1, hnRNPA1_RRM2, HnRNPA1, Nucleotide-bd_a/b_plait_sf	FALSE	FALSE
12	54282573	54282665	HNRNPA1	ENSG00000135486	ENST00000340913	ENSE00000920032	54282573	54282665	6	1	1						IPR035979, IPR034845, IPR034803, IPR021662, IPR012677	RBD_domain_sf, hnRNPA1_RRM1, hnRNPA1_RRM2, HnRNPA1, Nucleotide-bd_a/b_plait_sf	FALSE	FALSE
12	54282800	54282874	HNRNPA1	ENSG00000135486	ENST00000340913	ENSE00000920033	54282800	54282874	7	1	1		TRUE				IPR035979, IPR034845, IPR034803, IPR021662, IPR012677	RBD_domain_sf, hnRNPA1_RRM1, hnRNPA1_RRM2, HnRNPA1, Nucleotide-bd_a/b_plait_sf	FALSE	FALSE
12	54283079	54283234	HNRNPA1	ENSG00000135486	ENST00000340913	ENSE00001690592	54283079	54283234	8	1	1						IPR035979, IPR034845, IPR034803, IPR021662, IPR012677	RBD_domain_sf, hnRNPA1_RRM1, hnRNPA1_RRM2, HnRNPA1, Nucleotide-bd_a/b_plait_sf	FALSE	FALSE
12	54280808	54280822	HNRNPA1	ENSG00000135486	ENST00000546500	ENSE00002347985	54280193	54280822	1	-1	0						IPR035979, IPR034845, IPR034803, IPR021662, IPR012677	RBD_domain_sf, hnRNPA1_RRM1, hnRNPA1_RRM2, HnRNPA1, Nucleotide-bd_a/b_plait_sf	FALSE	FALSE
12			HNRNPA1	ENSG00000135486	ENST00000546500	ENSE00003899085	54284549	54287087	10	-1	-1						IPR035979, IPR034845, IPR034803, IPR021662, IPR012677	RBD_domain_sf, hnRNPA1_RRM1, hnRNPA1_RRM2, HnRNPA1, Nucleotide-bd_a/b_plait_sf	FALSE	FALSE
12	54280808	54280822	HNRNPA1	ENSG00000135486	ENST00000547276	ENSE00002340307	54280780	54280822	1	-1	0						IPR035979, IPR012677	RBD_domain_sf, Nucleotide-bd_a/b_plait_sf	FALSE	FALSE
12	54282573	54282596	HNRNPA1	ENSG00000135486	ENST00000547276	ENSE00002408284	54282573	54282596	6	1	1						IPR035979, IPR034845, IPR034803, IPR021662, IPR012677	RBD_domain_sf, hnRNPA1_RRM1, hnRNPA1_RRM2, HnRNPA1, Nucleotide-bd_a/b_plait_sf	FALSE	FALSE
12	54283827	54283967	HNRNPA1	ENSG00000135486	ENST00000547276	ENSE00003230437	54283827	54283967	7	1	1						IPR035979, IPR034845, IPR034803, IPR021662, IPR012677	RBD_domain_sf, hnRNPA1_RRM1, hnRNPA1_RRM2, HnRNPA1, Nucleotide-bd_a/b_plait_sf	FALSE	FALSE
12			HNRNPA1	ENSG00000135486	ENST00000547276	ENSE00002364316	54284549	54285251	9	-1	-1						IPR035979, IPR034845, IPR034803, IPR021662, IPR012677	RBD_domain_sf, hnRNPA1_RRM1, hnRNPA1_RRM2, HnRNPA1, Nucleotide-bd_a/b_plait_sf	FALSE	FALSE
12	54280808	54280822	HNRNPA1	ENSG00000135486	ENST00000547566	ENSE00002404163	54280748	54280822	1	-1	0						IPR035979, IPR034845, IPR012677	RBD_domain_sf, hnRNPA1_RRM1, Nucleotide-bd_a/b_plait_sf	FALSE	FALSE
12			HNRNPA1	ENSG00000135486	ENST00000547566	ENSE00002412629	54286662	54286732	10	-1	-1
12			HNRNPA1	ENSG00000135486	ENST00000547566	ENSE00002332692	54286953	54287088	11	-1	-1
12	54282090	54282138	HNRNPA1	ENSG00000135486	ENST00000547708	ENSE00002217779	54282090	54282138	4	0	1						IPR035979, IPR034845, IPR012677	RBD_domain_sf, hnRNPA1_RRM1, Nucleotide-bd_a/b_plait_sf	FALSE	FALSE
12	54283812	54283878	HNRNPA1	ENSG00000135486	ENST00000547708	ENSE00002343511	54283812	54283878	6	1	2						IPR035979, IPR034845, IPR012677	RBD_domain_sf, hnRNPA1_RRM1, Nucleotide-bd_a/b_plait_sf	FALSE	FALSE
12	54281023	54281094	HNRNPA1	ENSG00000135486	ENST00000548688	ENSE00002340109	54281006	54281094	1	-1	0						IPR035979, IPR034845, IPR034803, IPR012677	RBD_domain_sf, hnRNPA1_RRM1, hnRNPA1_RRM2, Nucleotide-bd_a/b_plait_sf	FALSE	FALSE
12	54282573	54282626	HNRNPA1	ENSG00000135486	ENST00000548688	ENSE00002411353	54282573	54282626	6	1	1						IPR035979, IPR034845, IPR034803, IPR012677	RBD_domain_sf, hnRNPA1_RRM1, hnRNPA1_RRM2, Nucleotide-bd_a/b_plait_sf	FALSE	FALSE
12	54280808	54280822	HNRNPA1	ENSG00000135486	ENST00000550482	ENSE00003904453	54280704	54280822	1	-1	0						IPR035979, IPR034845, IPR034803, IPR021662, IPR012677	RBD_domain_sf, hnRNPA1_RRM1, hnRNPA1_RRM2, HnRNPA1, Nucleotide-bd_a/b_plait_sf	FALSE	FALSE
12	54284258	54284313	HNRNPA1	ENSG00000135486	ENST00000550482	ENSE00002373379	54284258	54285842	9	1	-1						IPR035979, IPR034845, IPR034803, IPR021662, IPR012677	RBD_domain_sf, hnRNPA1_RRM1, hnRNPA1_RRM2, HnRNPA1, Nucleotide-bd_a/b_plait_sf	FALSE	FALSE
12	54281795	54281945	HNRNPA1	ENSG00000135486	ENST00000550994	ENSE00003906939	54281795	54281945	1	0	1
12	54282090	54282148	HNRNPA1	ENSG00000135486	ENST00000550994	ENSE00002353538	54282090	54282300	2	1	-1
12			HNRNPA1	ENSG00000135486	ENST00000550994	ENSE00002345787	54282394	54282486	3	-1	-1
12	54280808	54280822	HNRNPA1	ENSG00000135486	ENST00000551702	ENSE00002415467	54280763	54280822	1	-1	0						IPR035979, IPR034803, IPR012677	RBD_domain_sf, hnRNPA1_RRM2, Nucleotide-bd_a/b_plait_sf	FALSE	FALSE
12	54280808	54280822	HNRNPA1	ENSG00000135486	ENST00000677210	ENSE00003904821	54280663	54280822	1	-1	0						IPR035979, IPR034845, IPR034803, IPR021662, IPR012677	RBD_domain_sf, hnRNPA1_RRM1, hnRNPA1_RRM2, HnRNPA1, Nucleotide-bd_a/b_plait_sf	FALSE	FALSE
12	54280808	54280822	HNRNPA1	ENSG00000135486	ENST00000677249	ENSE00003908493	54280691	54280822	1	-1	0						IPR035979, IPR034845, IPR034803, IPR021662, IPR012677	RBD_domain_sf, hnRNPA1_RRM1, hnRNPA1_RRM2, HnRNPA1, Nucleotide-bd_a/b_plait_sf	FALSE	FALSE
12	54282573	54282662	HNRNPA1	ENSG00000135486	ENST00000677249	ENSE00003906223	54282573	54282662	6	1	1						IPR035979, IPR034845, IPR034803, IPR021662, IPR012677	RBD_domain_sf, hnRNPA1_RRM1, hnRNPA1_RRM2, HnRNPA1, Nucleotide-bd_a/b_plait_sf	FALSE	FALSE
12			HNRNPA1	ENSG00000135486	ENST00000677249	ENSE00003910040	54284549	54285745	10	-1	-1						IPR035979, IPR034845, IPR034803, IPR021662, IPR012677	RBD_domain_sf, hnRNPA1_RRM1, hnRNPA1_RRM2, HnRNPA1, Nucleotide-bd_a/b_plait_sf	FALSE	FALSE
12	54284240	54284313	HNRNPA1	ENSG00000135486	ENST00000677375	ENSE00003909411	54284240	54284317	9	1	-1						IPR035979, IPR034845, IPR034803, IPR021662, IPR012677	RBD_domain_sf, hnRNPA1_RRM1, hnRNPA1_RRM2, HnRNPA1, Nucleotide-bd_a/b_plait_sf	FALSE	FALSE
12			HNRNPA1	ENSG00000135486	ENST00000677375	ENSE00003904254	54284549	54285229	10	-1	-1						IPR035979, IPR034845, IPR034803, IPR021662, IPR012677	RBD_domain_sf, hnRNPA1_RRM1, hnRNPA1_RRM2, HnRNPA1, Nucleotide-bd_a/b_plait_sf	FALSE	FALSE
12	54282573	54282718	HNRNPA1	ENSG00000135486	ENST00000677385	ENSE00003909262	54282573	54285843	6	1	-1						IPR035979, IPR034845, IPR034803, IPR012677	RBD_domain_sf, hnRNPA1_RRM1, hnRNPA1_RRM2, Nucleotide-bd_a/b_plait_sf	FALSE	FALSE
12			HNRNPA1	ENSG00000135486	ENST00000678077	ENSE00002395309	54280872	54281295	1	-1	-1				TRUE		IPR035979, IPR034803, IPR021662, IPR012677	RBD_domain_sf, hnRNPA1_RRM2, HnRNPA1, Nucleotide-bd_a/b_plait_sf	FALSE	FALSE
12			HNRNPA1	ENSG00000135486	ENST00000678077	ENSE00003627452	54281386	54281502	2	-1	-1				TRUE		IPR035979, IPR034803, IPR021662, IPR012677	RBD_domain_sf, hnRNPA1_RRM2, HnRNPA1, Nucleotide-bd_a/b_plait_sf	FALSE	FALSE
12	54281798	54281941	HNRNPA1	ENSG00000135486	ENST00000678077	ENSE00003909462	54281795	54281941	3	-1	0						IPR035979, IPR012677	RBD_domain_sf, Nucleotide-bd_a/b_plait_sf	FALSE	FALSE
12			HNRNPA1	ENSG00000135486	ENST00000678077	ENSE00003906467	54284549	54285239	10	-1	-1						IPR035979, IPR034803, IPR021662, IPR012677	RBD_domain_sf, hnRNPA1_RRM2, HnRNPA1, Nucleotide-bd_a/b_plait_sf	FALSE	FALSE
12			HNRNPA1	ENSG00000135486	ENST00000679101	ENSE00003906232	54280726	54280822	1	-1	-1				TRUE		IPR035979, IPR012677	RBD_domain_sf, Nucleotide-bd_a/b_plait_sf	FALSE	FALSE
12			HNRNPA1	ENSG00000135486	ENST00000679101	ENSE00003910047	54281353	54281502	2	-1	-1						IPR035979, IPR012677	RBD_domain_sf, Nucleotide-bd_a/b_plait_sf	FALSE	FALSE
12	51951744	51951834	ACVR1B	ENSG00000135503	ENST00000257963	ENSE00002295292	51951699	51951834	1	-1	1						IPR017441, IPR011009, IPR008271, IPR003605, IPR000719, IPR000472	Protein_kinase_ATP_BS, Kinase-like_dom_sf, Ser/Thr_kinase_AS, GS_dom, Prot_kinase_dom, Activin_recp	FALSE	FALSE
12	51975265	51975504	ACVR1B	ENSG00000135503	ENST00000257963	ENSE00003668967	51975265	51975504	2	1	1		TRUE				IPR017441, IPR011009, IPR008271, IPR003605, IPR000719, IPR000472	Protein_kinase_ATP_BS, Kinase-like_dom_sf, Ser/Thr_kinase_AS, GS_dom, Prot_kinase_dom, Activin_recp	FALSE	FALSE
12	51976327	51976575	ACVR1B	ENSG00000135503	ENST00000257963	ENSE00000837888	51976327	51976575	3	1	1		TRUE				IPR017441, IPR011009, IPR008271, IPR003605, IPR000719, IPR000472	Protein_kinase_ATP_BS, Kinase-like_dom_sf, Ser/Thr_kinase_AS, GS_dom, Prot_kinase_dom, Activin_recp	FALSE	FALSE
12	51980969	51981199	ACVR1B	ENSG00000135503	ENST00000257963	ENSE00000837889	51980969	51981199	4	1	1		TRUE				IPR017441, IPR011009, IPR008271, IPR003605, IPR000719, IPR000472	Protein_kinase_ATP_BS, Kinase-like_dom_sf, Ser/Thr_kinase_AS, GS_dom, Prot_kinase_dom, Activin_recp	FALSE	FALSE
12	51983999	51984166	ACVR1B	ENSG00000135503	ENST00000257963	ENSE00000837890	51983999	51984166	5	1	1		TRUE				IPR017441, IPR011009, IPR008271, IPR003605, IPR000719, IPR000472	Protein_kinase_ATP_BS, Kinase-like_dom_sf, Ser/Thr_kinase_AS, GS_dom, Prot_kinase_dom, Activin_recp	FALSE	FALSE
12	51985192	51985348	ACVR1B	ENSG00000135503	ENST00000257963	ENSE00003505810	51985192	51985348	6	1	2						IPR017441, IPR011009, IPR008271, IPR003605, IPR000719, IPR000472	Protein_kinase_ATP_BS, Kinase-like_dom_sf, Ser/Thr_kinase_AS, GS_dom, Prot_kinase_dom, Activin_recp	FALSE	FALSE
12	51986818	51986942	ACVR1B	ENSG00000135503	ENST00000257963	ENSE00000837892	51986818	51986942	7	2	1						IPR017441, IPR011009, IPR008271, IPR003605, IPR000719, IPR000472	Protein_kinase_ATP_BS, Kinase-like_dom_sf, Ser/Thr_kinase_AS, GS_dom, Prot_kinase_dom, Activin_recp	FALSE	FALSE
12	51991863	51991993	ACVR1B	ENSG00000135503	ENST00000257963	ENSE00000919840	51991863	51991993	8	1	0						IPR017441, IPR011009, IPR008271, IPR003605, IPR000719, IPR000472	Protein_kinase_ATP_BS, Kinase-like_dom_sf, Ser/Thr_kinase_AS, GS_dom, Prot_kinase_dom, Activin_recp	FALSE	FALSE
12	51993985	51994110	ACVR1B	ENSG00000135503	ENST00000257963	ENSE00000939414	51993985	51997078	9	0	-1						IPR017441, IPR011009, IPR008271, IPR003605, IPR000719, IPR000472	Protein_kinase_ATP_BS, Kinase-like_dom_sf, Ser/Thr_kinase_AS, GS_dom, Prot_kinase_dom, Activin_recp	FALSE	FALSE
12	51951744	51951834	ACVR1B	ENSG00000135503	ENST00000415850	ENSE00002292516	51951744	51951834	1	0	1						IPR017441, IPR011009, IPR008271, IPR003605, IPR000719, IPR000472	Protein_kinase_ATP_BS, Kinase-like_dom_sf, Ser/Thr_kinase_AS, GS_dom, Prot_kinase_dom, Activin_recp	FALSE	FALSE
12	51986818	51987145	ACVR1B	ENSG00000135503	ENST00000415850	ENSE00002230691	51986818	51987346	7	2	-1						IPR017441, IPR011009, IPR008271, IPR003605, IPR000719, IPR000472	Protein_kinase_ATP_BS, Kinase-like_dom_sf, Ser/Thr_kinase_AS, GS_dom, Prot_kinase_dom, Activin_recp	FALSE	FALSE
12	51951744	51951834	ACVR1B	ENSG00000135503	ENST00000426655	ENSE00001314343	51951702	51951834	1	-1	1						IPR017441, IPR011009, IPR008271, IPR003605, IPR000719, IPR000472	Protein_kinase_ATP_BS, Kinase-like_dom_sf, Ser/Thr_kinase_AS, GS_dom, Prot_kinase_dom, Activin_recp	FALSE	FALSE
12	51991863	51992032	ACVR1B	ENSG00000135503	ENST00000426655	ENSE00001595512	51991863	51992341	8	1	-1						IPR017441, IPR011009, IPR008271, IPR003605, IPR000719, IPR000472	Protein_kinase_ATP_BS, Kinase-like_dom_sf, Ser/Thr_kinase_AS, GS_dom, Prot_kinase_dom, Activin_recp	FALSE	FALSE
12			ACVR1B	ENSG00000135503	ENST00000536420	ENSE00002213093	51951706	51951834	1	-1	-1				TRUE		IPR000472	Activin_recp	FALSE	FALSE
12			ACVR1B	ENSG00000135503	ENST00000536420	ENSE00002229115	51960056	51960187	2	-1	-1				TRUE		IPR000472	Activin_recp	FALSE	FALSE
12	51975330	51975504	ACVR1B	ENSG00000135503	ENST00000536420	ENSE00003670861	51975265	51975504	3	-1	1						IPR000472	Activin_recp	FALSE	FALSE
12	51976327	51976364	ACVR1B	ENSG00000135503	ENST00000536420	ENSE00002286002	51976327	51976364	4	1	0						IPR000472	Activin_recp	FALSE	FALSE
12	51951744	51951834	ACVR1B	ENSG00000135503	ENST00000541224	ENSE00002309062	51951701	51951834	1	-1	1						IPR017441, IPR011009, IPR008271, IPR003605, IPR000719, IPR000472	Protein_kinase_ATP_BS, Kinase-like_dom_sf, Ser/Thr_kinase_AS, GS_dom, Prot_kinase_dom, Activin_recp	FALSE	FALSE
12	51982686	51982808	ACVR1B	ENSG00000135503	ENST00000541224	ENSE00002207311	51982686	51982808	5	1	1						IPR017441, IPR011009, IPR008271, IPR003605, IPR000719, IPR000472	Protein_kinase_ATP_BS, Kinase-like_dom_sf, Ser/Thr_kinase_AS, GS_dom, Prot_kinase_dom, Activin_recp	FALSE	FALSE
12	51993985	51994110	ACVR1B	ENSG00000135503	ENST00000541224	ENSE00002242592	51993985	51994217	10	0	-1						IPR017441, IPR011009, IPR008271, IPR003605, IPR000719, IPR000472	Protein_kinase_ATP_BS, Kinase-like_dom_sf, Ser/Thr_kinase_AS, GS_dom, Prot_kinase_dom, Activin_recp	FALSE	FALSE
12			ACVR1B	ENSG00000135503	ENST00000542485	ENSE00002220953	51953380	51953499	1	-1	-1						IPR017441, IPR011009, IPR008271, IPR003605, IPR000719	Protein_kinase_ATP_BS, Kinase-like_dom_sf, Ser/Thr_kinase_AS, GS_dom, Prot_kinase_dom	FALSE	FALSE
12	51993985	51994110	ACVR1B	ENSG00000135503	ENST00000542485	ENSE00002313209	51993985	51994925	9	0	-1						IPR017441, IPR011009, IPR008271, IPR003605, IPR000719	Protein_kinase_ATP_BS, Kinase-like_dom_sf, Ser/Thr_kinase_AS, GS_dom, Prot_kinase_dom	FALSE	FALSE
12	57694162	57694323	OS9	ENSG00000135506	ENST00000257966	ENSE00002213208	57694145	57694323	1	-1	0						IPR012913	OS9-like	FALSE	FALSE
12	57694750	57694926	OS9	ENSG00000135506	ENST00000257966	ENSE00003672074	57694750	57694926	2	0	0	TRUE					IPR012913	OS9-like	FALSE	FALSE
12	57695780	57695843	OS9	ENSG00000135506	ENST00000257966	ENSE00003586286	57695780	57695843	3	0	1						IPR012913	OS9-like	FALSE	FALSE
12	57695962	57696038	OS9	ENSG00000135506	ENST00000257966	ENSE00003675779	57695962	57696038	4	1	0						IPR012913	OS9-like	FALSE	FALSE
12	57696275	57696373	OS9	ENSG00000135506	ENST00000257966	ENSE00003504412	57696275	57696373	5	0	0	TRUE					IPR012913	OS9-like	FALSE	FALSE
12	57715760	57715970	OS9	ENSG00000135506	ENST00000257966	ENSE00000920481	57715760	57715970	6	0	1						IPR012913	OS9-like	FALSE	FALSE
12	57716089	57716193	OS9	ENSG00000135506	ENST00000257966	ENSE00003547711	57716089	57716193	7	1	1		TRUE				IPR012913	OS9-like	FALSE	FALSE
12	57716412	57716512	OS9	ENSG00000135506	ENST00000257966	ENSE00003676831	57716412	57716512	8	1	0						IPR012913	OS9-like	FALSE	FALSE
12	57716693	57716744	OS9	ENSG00000135506	ENST00000257966	ENSE00003464638	57716693	57716744	9	0	1						IPR012913	OS9-like	FALSE	FALSE
12	57717870	57717958	OS9	ENSG00000135506	ENST00000257966	ENSE00003518354	57717870	57717958	10	1	0						IPR012913	OS9-like	FALSE	FALSE
12	57718146	57718421	OS9	ENSG00000135506	ENST00000257966	ENSE00003539159	57718146	57718421	11	0	0	TRUE					IPR012913	OS9-like	FALSE	FALSE
12	57718993	57719182	OS9	ENSG00000135506	ENST00000257966	ENSE00003533681	57718993	57719182	12	0	1						IPR012913	OS9-like	FALSE	FALSE
12	57720406	57720518	OS9	ENSG00000135506	ENST00000257966	ENSE00003690175	57720406	57720518	13	1	0						IPR012913	OS9-like	FALSE	FALSE
12	57720784	57720909	OS9	ENSG00000135506	ENST00000257966	ENSE00001375554	57720784	57721555	14	0	-1						IPR012913	OS9-like	FALSE	FALSE
12	57694162	57694323	OS9	ENSG00000135506	ENST00000315970	ENSE00002373050	57694132	57694323	1	-1	0						IPR012913	OS9-like	FALSE	FALSE
12	57716092	57716193	OS9	ENSG00000135506	ENST00000315970	ENSE00000920480	57716092	57716193	7	1	1						IPR012913	OS9-like	FALSE	FALSE
12	57720099	57720263	OS9	ENSG00000135506	ENST00000315970	ENSE00000920474	57720099	57720263	13	1	1						IPR012913	OS9-like	FALSE	FALSE
12	57720784	57720909	OS9	ENSG00000135506	ENST00000315970	ENSE00003569160	57720784	57721557	15	0	-1						IPR012913	OS9-like	FALSE	FALSE
12	57694162	57694323	OS9	ENSG00000135506	ENST00000389142	ENSE00003513731	57694147	57694323	1	-1	0						IPR012913	OS9-like	FALSE	FALSE
12	57718146	57718376	OS9	ENSG00000135506	ENST00000389142	ENSE00001504957	57718146	57718376	11	0	0						IPR012913	OS9-like	FALSE	FALSE
12	57720784	57720909	OS9	ENSG00000135506	ENST00000389146	ENSE00002425864	57720784	57721024	15	0	-1						IPR012913	OS9-like	FALSE	FALSE
12	57716721	57716744	OS9	ENSG00000135506	ENST00000413095	ENSE00001793387	57716721	57716744	4	1	1						IPR012913	OS9-like	FALSE	FALSE
12	57720784	57720909	OS9	ENSG00000135506	ENST00000413095	ENSE00002291001	57720784	57721331	9	0	-1						IPR012913	OS9-like	FALSE	FALSE
12	57695962	57695981	OS9	ENSG00000135506	ENST00000435406	ENSE00001604495	57695962	57695981	4	1	0						IPR012913	OS9-like	FALSE	FALSE
12	57694162	57694323	OS9	ENSG00000135506	ENST00000439210	ENSE00002294941	57694143	57694323	1	-1	0						IPR012913	OS9-like	FALSE	FALSE
12	57720784	57720909	OS9	ENSG00000135506	ENST00000439210	ENSE00002262026	57720784	57721219	13	0	-1						IPR012913	OS9-like	FALSE	FALSE
12	57694162	57694323	OS9	ENSG00000135506	ENST00000547079	ENSE00002347482	57694137	57694323	1	-1	0						IPR012913	OS9-like	FALSE	FALSE
12	57718336	57718421	OS9	ENSG00000135506	ENST00000547079	ENSE00002352336	57718336	57718421	4	1	0						IPR012913	OS9-like	FALSE	FALSE
12	57718993	57719061	OS9	ENSG00000135506	ENST00000547079	ENSE00002354194	57718993	57719061	5	0	0						IPR012913	OS9-like	FALSE	FALSE
12	57720784	57720909	OS9	ENSG00000135506	ENST00000551035	ENSE00002427913	57720784	57721395	13	0	-1						IPR012913	OS9-like	FALSE	FALSE
12	57694162	57694323	OS9	ENSG00000135506	ENST00000552285	ENSE00002257449	57693955	57694323	1	-1	0						IPR012913	OS9-like	FALSE	FALSE
12	57720784	57720909	OS9	ENSG00000135506	ENST00000552285	ENSE00002327517	57720784	57720998	14	0	-1						IPR012913	OS9-like	FALSE	FALSE
12	57694162	57694323	OS9	ENSG00000135506	ENST00000552787	ENSE00002354478	57694139	57694323	1	-1	0
12	57695962	57695976	OS9	ENSG00000135506	ENST00000552787	ENSE00002368937	57695962	57695976	4	1	1
12	57696275	57696297	OS9	ENSG00000135506	ENST00000552787	ENSE00003638541	57696275	57696373	5	1	-1
12			OS9	ENSG00000135506	ENST00000552787	ENSE00002416046	57715760	57716181	6	-1	-1
12	56454254	56454613	MIP	ENSG00000135517	ENST00000652304	ENSE00003850042	56454254	56454657	1	-1	0						IPR034294, IPR023271, IPR022357	Aquaporin_transptr, Aquaporin-like, MIP_CS	FALSE	FALSE
12	56453591	56453755	MIP	ENSG00000135517	ENST00000652304	ENSE00003505886	56453591	56453755	2	0	0	TRUE					IPR034294, IPR023271, IPR022357	Aquaporin_transptr, Aquaporin-like, MIP_CS	FALSE	FALSE
12	56453072	56453152	MIP	ENSG00000135517	ENST00000652304	ENSE00003435175	56453072	56453152	3	0	0	TRUE					IPR034294, IPR023271, IPR022357	Aquaporin_transptr, Aquaporin-like, MIP_CS	FALSE	FALSE
12	56451280	56451465	MIP	ENSG00000135517	ENST00000652304	ENSE00001181722	56449502	56451465	4	0	-1						IPR034294, IPR023271, IPR022357	Aquaporin_transptr, Aquaporin-like, MIP_CS	FALSE	FALSE
12	49539417	49539492	KCNH3	ENSG00000135519	ENST00000257981	ENSE00003846565	49539030	49539492	1	-1	1						IPR035965, IPR018490, IPR014710, IPR005821, IPR003950, IPR003938, IPR001610, IPR000700, IPR000595	PAS-like_dom_sf, cNMP-bd-like, RmlC-like_jellyroll, Ion_trans_dom, K_chnl_volt-dep_ELK, K_chnl_volt-dep_EAG/ELK/ERG, PAC, PAS-assoc_C, cNMP-bd_dom	FALSE	FALSE
12	49540899	49541132	KCNH3	ENSG00000135519	ENST00000257981	ENSE00001161686	49540899	49541132	2	1	1		TRUE				IPR035965, IPR018490, IPR014710, IPR005821, IPR003950, IPR003938, IPR001610, IPR000700, IPR000595	PAS-like_dom_sf, cNMP-bd-like, RmlC-like_jellyroll, Ion_trans_dom, K_chnl_volt-dep_ELK, K_chnl_volt-dep_EAG/ELK/ERG, PAC, PAS-assoc_C, cNMP-bd_dom	FALSE	FALSE
12	49541630	49541764	KCNH3	ENSG00000135519	ENST00000257981	ENSE00003578020	49541630	49541764	3	1	1		TRUE				IPR035965, IPR018490, IPR014710, IPR005821, IPR003950, IPR003938, IPR001610, IPR000700, IPR000595	PAS-like_dom_sf, cNMP-bd-like, RmlC-like_jellyroll, Ion_trans_dom, K_chnl_volt-dep_ELK, K_chnl_volt-dep_EAG/ELK/ERG, PAC, PAS-assoc_C, cNMP-bd_dom	FALSE	FALSE
12	49542706	49542839	KCNH3	ENSG00000135519	ENST00000257981	ENSE00003510540	49542706	49542839	4	1	0						IPR035965, IPR018490, IPR014710, IPR005821, IPR003950, IPR003938, IPR001610, IPR000700, IPR000595	PAS-like_dom_sf, cNMP-bd-like, RmlC-like_jellyroll, Ion_trans_dom, K_chnl_volt-dep_ELK, K_chnl_volt-dep_EAG/ELK/ERG, PAC, PAS-assoc_C, cNMP-bd_dom	FALSE	FALSE
12	49543275	49543518	KCNH3	ENSG00000135519	ENST00000257981	ENSE00003652709	49543275	49543518	5	0	1						IPR035965, IPR018490, IPR014710, IPR005821, IPR003950, IPR003938, IPR001610, IPR000700, IPR000595	PAS-like_dom_sf, cNMP-bd-like, RmlC-like_jellyroll, Ion_trans_dom, K_chnl_volt-dep_ELK, K_chnl_volt-dep_EAG/ELK/ERG, PAC, PAS-assoc_C, cNMP-bd_dom	FALSE	FALSE
12	49543915	49544072	KCNH3	ENSG00000135519	ENST00000257981	ENSE00001258589	49543915	49544072	6	1	0						IPR035965, IPR018490, IPR014710, IPR005821, IPR003950, IPR003938, IPR001610, IPR000700, IPR000595	PAS-like_dom_sf, cNMP-bd-like, RmlC-like_jellyroll, Ion_trans_dom, K_chnl_volt-dep_ELK, K_chnl_volt-dep_EAG/ELK/ERG, PAC, PAS-assoc_C, cNMP-bd_dom	FALSE	FALSE
12	49544175	49544382	KCNH3	ENSG00000135519	ENST00000257981	ENSE00001161646	49544175	49544382	7	0	1						IPR035965, IPR018490, IPR014710, IPR005821, IPR003950, IPR003938, IPR001610, IPR000700, IPR000595	PAS-like_dom_sf, cNMP-bd-like, RmlC-like_jellyroll, Ion_trans_dom, K_chnl_volt-dep_ELK, K_chnl_volt-dep_EAG/ELK/ERG, PAC, PAS-assoc_C, cNMP-bd_dom	FALSE	FALSE
12	49548895	49549173	KCNH3	ENSG00000135519	ENST00000257981	ENSE00001161638	49548895	49549173	8	1	1		TRUE				IPR035965, IPR018490, IPR014710, IPR005821, IPR003950, IPR003938, IPR001610, IPR000700, IPR000595	PAS-like_dom_sf, cNMP-bd-like, RmlC-like_jellyroll, Ion_trans_dom, K_chnl_volt-dep_ELK, K_chnl_volt-dep_EAG/ELK/ERG, PAC, PAS-assoc_C, cNMP-bd_dom	FALSE	FALSE
12	49549441	49549640	KCNH3	ENSG00000135519	ENST00000257981	ENSE00001161630	49549441	49549640	9	1	0						IPR035965, IPR018490, IPR014710, IPR005821, IPR003950, IPR003938, IPR001610, IPR000700, IPR000595	PAS-like_dom_sf, cNMP-bd-like, RmlC-like_jellyroll, Ion_trans_dom, K_chnl_volt-dep_ELK, K_chnl_volt-dep_EAG/ELK/ERG, PAC, PAS-assoc_C, cNMP-bd_dom	FALSE	FALSE
12	49550080	49550329	KCNH3	ENSG00000135519	ENST00000257981	ENSE00001161622	49550080	49550329	10	0	1						IPR035965, IPR018490, IPR014710, IPR005821, IPR003950, IPR003938, IPR001610, IPR000700, IPR000595	PAS-like_dom_sf, cNMP-bd-like, RmlC-like_jellyroll, Ion_trans_dom, K_chnl_volt-dep_ELK, K_chnl_volt-dep_EAG/ELK/ERG, PAC, PAS-assoc_C, cNMP-bd_dom	FALSE	FALSE
12	49554337	49554554	KCNH3	ENSG00000135519	ENST00000257981	ENSE00001161613	49554337	49554554	11	1	0						IPR035965, IPR018490, IPR014710, IPR005821, IPR003950, IPR003938, IPR001610, IPR000700, IPR000595	PAS-like_dom_sf, cNMP-bd-like, RmlC-like_jellyroll, Ion_trans_dom, K_chnl_volt-dep_ELK, K_chnl_volt-dep_EAG/ELK/ERG, PAC, PAS-assoc_C, cNMP-bd_dom	FALSE	FALSE
12	49555620	49555951	KCNH3	ENSG00000135519	ENST00000257981	ENSE00001161607	49555620	49555951	12	0	2						IPR035965, IPR018490, IPR014710, IPR005821, IPR003950, IPR003938, IPR001610, IPR000700, IPR000595	PAS-like_dom_sf, cNMP-bd-like, RmlC-like_jellyroll, Ion_trans_dom, K_chnl_volt-dep_ELK, K_chnl_volt-dep_EAG/ELK/ERG, PAC, PAS-assoc_C, cNMP-bd_dom	FALSE	FALSE
12	49556370	49556476	KCNH3	ENSG00000135519	ENST00000257981	ENSE00001161601	49556370	49556476	13	2	1						IPR035965, IPR018490, IPR014710, IPR005821, IPR003950, IPR003938, IPR001610, IPR000700, IPR000595	PAS-like_dom_sf, cNMP-bd-like, RmlC-like_jellyroll, Ion_trans_dom, K_chnl_volt-dep_ELK, K_chnl_volt-dep_EAG/ELK/ERG, PAC, PAS-assoc_C, cNMP-bd_dom	FALSE	FALSE
12	49557183	49557259	KCNH3	ENSG00000135519	ENST00000257981	ENSE00003507907	49557183	49557259	14	1	0						IPR035965, IPR018490, IPR014710, IPR005821, IPR003950, IPR003938, IPR001610, IPR000700, IPR000595	PAS-like_dom_sf, cNMP-bd-like, RmlC-like_jellyroll, Ion_trans_dom, K_chnl_volt-dep_ELK, K_chnl_volt-dep_EAG/ELK/ERG, PAC, PAS-assoc_C, cNMP-bd_dom	FALSE	FALSE
12	49557354	49557953	KCNH3	ENSG00000135519	ENST00000257981	ENSE00001161697	49557354	49558337	15	0	-1						IPR035965, IPR018490, IPR014710, IPR005821, IPR003950, IPR003938, IPR001610, IPR000700, IPR000595	PAS-like_dom_sf, cNMP-bd-like, RmlC-like_jellyroll, Ion_trans_dom, K_chnl_volt-dep_ELK, K_chnl_volt-dep_EAG/ELK/ERG, PAC, PAS-assoc_C, cNMP-bd_dom	FALSE	FALSE
12	70366735	70367070	KCNMB4	ENSG00000135643	ENST00000258111	ENSE00001195318	70366290	70367070	1	-1	0
12	70400209	70400336	KCNMB4	ENSG00000135643	ENST00000258111	ENSE00000920737	70400209	70400336	2	0	2
12	70430485	70430653	KCNMB4	ENSG00000135643	ENST00000258111	ENSE00000920736	70430485	70434292	3	2	-1
12	70400210	70400336	KCNMB4	ENSG00000135643	ENST00000531884	ENSE00002153863	70400210	70400336	1	1	2
12	70422707	70422713	KCNMB4	ENSG00000135643	ENST00000531884	ENSE00002198449	70422707	70422849	2	2	-1
12			KCNMB4	ENSG00000135643	ENST00000531884	ENSE00002147499	70430485	70430686	3	-1	-1
12	62260415	62260503	USP15	ENSG00000135655	ENST00000280377	ENSE00002377734	62260404	62260503	1	-1	2						IPR038765, IPR035927, IPR029346, IPR029071, IPR028889, IPR028135, IPR018200, IPR013792, IPR006615	Papain-like_cys_pep_sf, DUSP-like_sf, USP_C, Ubiquitin-like_domsf, USP_dom, Ub_USP-typ, USP_CS, RNA3'P_cycl/enolpyr_Trfase_a/b, Pept_C19_DUSP	FALSE	FALSE
12	62294179	62294306	USP15	ENSG00000135655	ENST00000280377	ENSE00003535784	62294179	62294306	2	2	1						IPR038765, IPR035927, IPR029346, IPR029071, IPR028889, IPR028135, IPR018200, IPR013792, IPR006615	Papain-like_cys_pep_sf, DUSP-like_sf, USP_C, Ubiquitin-like_domsf, USP_dom, Ub_USP-typ, USP_CS, RNA3'P_cycl/enolpyr_Trfase_a/b, Pept_C19_DUSP	FALSE	FALSE
12	62302790	62302920	USP15	ENSG00000135655	ENST00000280377	ENSE00003561631	62302790	62302920	3	1	0						IPR038765, IPR035927, IPR029346, IPR029071, IPR028889, IPR028135, IPR018200, IPR013792, IPR006615	Papain-like_cys_pep_sf, DUSP-like_sf, USP_C, Ubiquitin-like_domsf, USP_dom, Ub_USP-typ, USP_CS, RNA3'P_cycl/enolpyr_Trfase_a/b, Pept_C19_DUSP	FALSE	FALSE
12	62314790	62314916	USP15	ENSG00000135655	ENST00000280377	ENSE00003504640	62314790	62314916	4	0	1						IPR038765, IPR035927, IPR029346, IPR029071, IPR028889, IPR028135, IPR018200, IPR013792, IPR006615	Papain-like_cys_pep_sf, DUSP-like_sf, USP_C, Ubiquitin-like_domsf, USP_dom, Ub_USP-typ, USP_CS, RNA3'P_cycl/enolpyr_Trfase_a/b, Pept_C19_DUSP	FALSE	FALSE
12	62321464	62321609	USP15	ENSG00000135655	ENST00000280377	ENSE00003509743	62321464	62321609	5	1	0						IPR038765, IPR035927, IPR029346, IPR029071, IPR028889, IPR028135, IPR018200, IPR013792, IPR006615	Papain-like_cys_pep_sf, DUSP-like_sf, USP_C, Ubiquitin-like_domsf, USP_dom, Ub_USP-typ, USP_CS, RNA3'P_cycl/enolpyr_Trfase_a/b, Pept_C19_DUSP	FALSE	FALSE
12	62325872	62325933	USP15	ENSG00000135655	ENST00000280377	ENSE00003788827	62325872	62325933	6	0	2						IPR038765, IPR035927, IPR029346, IPR029071, IPR028889, IPR028135, IPR018200, IPR013792, IPR006615	Papain-like_cys_pep_sf, DUSP-like_sf, USP_C, Ubiquitin-like_domsf, USP_dom, Ub_USP-typ, USP_CS, RNA3'P_cycl/enolpyr_Trfase_a/b, Pept_C19_DUSP	FALSE	FALSE
12	62349221	62349307	USP15	ENSG00000135655	ENST00000280377	ENSE00000996340	62349221	62349307	7	2	2			TRUE			IPR038765, IPR035927, IPR029346, IPR029071, IPR028889, IPR028135, IPR018200, IPR013792, IPR006615	Papain-like_cys_pep_sf, DUSP-like_sf, USP_C, Ubiquitin-like_domsf, USP_dom, Ub_USP-typ, USP_CS, RNA3'P_cycl/enolpyr_Trfase_a/b, Pept_C19_DUSP	FALSE	FALSE
12	62355331	62355475	USP15	ENSG00000135655	ENST00000280377	ENSE00003546241	62355331	62355475	8	2	0						IPR038765, IPR035927, IPR029346, IPR029071, IPR028889, IPR028135, IPR018200, IPR013792, IPR006615	Papain-like_cys_pep_sf, DUSP-like_sf, USP_C, Ubiquitin-like_domsf, USP_dom, Ub_USP-typ, USP_CS, RNA3'P_cycl/enolpyr_Trfase_a/b, Pept_C19_DUSP	FALSE	FALSE
12	62381490	62381663	USP15	ENSG00000135655	ENST00000280377	ENSE00003503683	62381490	62381663	9	0	0	TRUE					IPR038765, IPR035927, IPR029346, IPR029071, IPR028889, IPR028135, IPR018200, IPR013792, IPR006615	Papain-like_cys_pep_sf, DUSP-like_sf, USP_C, Ubiquitin-like_domsf, USP_dom, Ub_USP-typ, USP_CS, RNA3'P_cycl/enolpyr_Trfase_a/b, Pept_C19_DUSP	FALSE	FALSE
12	62383840	62383998	USP15	ENSG00000135655	ENST00000280377	ENSE00000937164	62383840	62383998	10	0	0	TRUE					IPR038765, IPR035927, IPR029346, IPR029071, IPR028889, IPR028135, IPR018200, IPR013792, IPR006615	Papain-like_cys_pep_sf, DUSP-like_sf, USP_C, Ubiquitin-like_domsf, USP_dom, Ub_USP-typ, USP_CS, RNA3'P_cycl/enolpyr_Trfase_a/b, Pept_C19_DUSP	FALSE	FALSE
12	62384078	62384302	USP15	ENSG00000135655	ENST00000280377	ENSE00000937165	62384078	62384302	11	0	0	TRUE					IPR038765, IPR035927, IPR029346, IPR029071, IPR028889, IPR028135, IPR018200, IPR013792, IPR006615	Papain-like_cys_pep_sf, DUSP-like_sf, USP_C, Ubiquitin-like_domsf, USP_dom, Ub_USP-typ, USP_CS, RNA3'P_cycl/enolpyr_Trfase_a/b, Pept_C19_DUSP	FALSE	FALSE
12	62389431	62389514	USP15	ENSG00000135655	ENST00000280377	ENSE00003479566	62389431	62389514	12	0	0	TRUE					IPR038765, IPR035927, IPR029346, IPR029071, IPR028889, IPR028135, IPR018200, IPR013792, IPR006615	Papain-like_cys_pep_sf, DUSP-like_sf, USP_C, Ubiquitin-like_domsf, USP_dom, Ub_USP-typ, USP_CS, RNA3'P_cycl/enolpyr_Trfase_a/b, Pept_C19_DUSP	FALSE	FALSE
12	62389605	62389699	USP15	ENSG00000135655	ENST00000280377	ENSE00003601585	62389605	62389699	13	0	2						IPR038765, IPR035927, IPR029346, IPR029071, IPR028889, IPR028135, IPR018200, IPR013792, IPR006615	Papain-like_cys_pep_sf, DUSP-like_sf, USP_C, Ubiquitin-like_domsf, USP_dom, Ub_USP-typ, USP_CS, RNA3'P_cycl/enolpyr_Trfase_a/b, Pept_C19_DUSP	FALSE	FALSE
12	62389797	62389988	USP15	ENSG00000135655	ENST00000280377	ENSE00000937168	62389797	62389988	14	2	2			TRUE			IPR038765, IPR035927, IPR029346, IPR029071, IPR028889, IPR028135, IPR018200, IPR013792, IPR006615	Papain-like_cys_pep_sf, DUSP-like_sf, USP_C, Ubiquitin-like_domsf, USP_dom, Ub_USP-typ, USP_CS, RNA3'P_cycl/enolpyr_Trfase_a/b, Pept_C19_DUSP	FALSE	FALSE
12	62390864	62390979	USP15	ENSG00000135655	ENST00000280377	ENSE00000937169	62390864	62390979	15	2	1						IPR038765, IPR035927, IPR029346, IPR029071, IPR028889, IPR028135, IPR018200, IPR013792, IPR006615	Papain-like_cys_pep_sf, DUSP-like_sf, USP_C, Ubiquitin-like_domsf, USP_dom, Ub_USP-typ, USP_CS, RNA3'P_cycl/enolpyr_Trfase_a/b, Pept_C19_DUSP	FALSE	FALSE
12	62391157	62391429	USP15	ENSG00000135655	ENST00000280377	ENSE00000937170	62391157	62391429	16	1	1		TRUE				IPR038765, IPR035927, IPR029346, IPR029071, IPR028889, IPR028135, IPR018200, IPR013792, IPR006615	Papain-like_cys_pep_sf, DUSP-like_sf, USP_C, Ubiquitin-like_domsf, USP_dom, Ub_USP-typ, USP_CS, RNA3'P_cycl/enolpyr_Trfase_a/b, Pept_C19_DUSP	FALSE	FALSE
12	62391816	62391886	USP15	ENSG00000135655	ENST00000280377	ENSE00000937171	62391816	62391886	17	1	0						IPR038765, IPR035927, IPR029346, IPR029071, IPR028889, IPR028135, IPR018200, IPR013792, IPR006615	Papain-like_cys_pep_sf, DUSP-like_sf, USP_C, Ubiquitin-like_domsf, USP_dom, Ub_USP-typ, USP_CS, RNA3'P_cycl/enolpyr_Trfase_a/b, Pept_C19_DUSP	FALSE	FALSE
12	62392272	62392387	USP15	ENSG00000135655	ENST00000280377	ENSE00000937172	62392272	62392387	18	0	2						IPR038765, IPR035927, IPR029346, IPR029071, IPR028889, IPR028135, IPR018200, IPR013792, IPR006615	Papain-like_cys_pep_sf, DUSP-like_sf, USP_C, Ubiquitin-like_domsf, USP_dom, Ub_USP-typ, USP_CS, RNA3'P_cycl/enolpyr_Trfase_a/b, Pept_C19_DUSP	FALSE	FALSE
12	62393053	62393202	USP15	ENSG00000135655	ENST00000280377	ENSE00000937173	62393053	62393202	19	2	2			TRUE			IPR038765, IPR035927, IPR029346, IPR029071, IPR028889, IPR028135, IPR018200, IPR013792, IPR006615	Papain-like_cys_pep_sf, DUSP-like_sf, USP_C, Ubiquitin-like_domsf, USP_dom, Ub_USP-typ, USP_CS, RNA3'P_cycl/enolpyr_Trfase_a/b, Pept_C19_DUSP	FALSE	FALSE
12	62396295	62396398	USP15	ENSG00000135655	ENST00000280377	ENSE00000937174	62396295	62396398	20	2	1						IPR038765, IPR035927, IPR029346, IPR029071, IPR028889, IPR028135, IPR018200, IPR013792, IPR006615	Papain-like_cys_pep_sf, DUSP-like_sf, USP_C, Ubiquitin-like_domsf, USP_dom, Ub_USP-typ, USP_CS, RNA3'P_cycl/enolpyr_Trfase_a/b, Pept_C19_DUSP	FALSE	FALSE
12	62401187	62401275	USP15	ENSG00000135655	ENST00000280377	ENSE00003517155	62401187	62401275	21	1	0						IPR038765, IPR035927, IPR029346, IPR029071, IPR028889, IPR028135, IPR018200, IPR013792, IPR006615	Papain-like_cys_pep_sf, DUSP-like_sf, USP_C, Ubiquitin-like_domsf, USP_dom, Ub_USP-typ, USP_CS, RNA3'P_cycl/enolpyr_Trfase_a/b, Pept_C19_DUSP	FALSE	FALSE
12	62404193	62404375	USP15	ENSG00000135655	ENST00000280377	ENSE00001358543	62404193	62416389	22	0	-1						IPR038765, IPR035927, IPR029346, IPR029071, IPR028889, IPR028135, IPR018200, IPR013792, IPR006615	Papain-like_cys_pep_sf, DUSP-like_sf, USP_C, Ubiquitin-like_domsf, USP_dom, Ub_USP-typ, USP_CS, RNA3'P_cycl/enolpyr_Trfase_a/b, Pept_C19_DUSP	FALSE	FALSE
12	62260415	62260503	USP15	ENSG00000135655	ENST00000312635	ENSE00002351712	62260397	62260503	1	-1	2						IPR035927, IPR029071, IPR028135	DUSP-like_sf, Ubiquitin-like_domsf, Ub_USP-typ	FALSE	FALSE
12	62335166	62335190	USP15	ENSG00000135655	ENST00000312635	ENSE00001194416	62335166	62336690	7	2	-1						IPR035927, IPR029071, IPR028135	DUSP-like_sf, Ubiquitin-like_domsf, Ub_USP-typ	FALSE	FALSE
12	62260415	62260503	USP15	ENSG00000135655	ENST00000353364	ENSE00002370818	62260338	62260503	1	-1	2						IPR038765, IPR035927, IPR029346, IPR029071, IPR028889, IPR028135, IPR018200, IPR013792, IPR006615	Papain-like_cys_pep_sf, DUSP-like_sf, USP_C, Ubiquitin-like_domsf, USP_dom, Ub_USP-typ, USP_CS, RNA3'P_cycl/enolpyr_Trfase_a/b, Pept_C19_DUSP	FALSE	FALSE
12			USP15	ENSG00000135655	ENST00000546694	ENSE00002427276	62305595	62306058	1	-1	-1						IPR029071	Ubiquitin-like_domsf	FALSE	FALSE
12	62314805	62314916	USP15	ENSG00000135655	ENST00000546694	ENSE00003668686	62314790	62314916	2	-1	1						IPR029071	Ubiquitin-like_domsf	FALSE	FALSE
12	62393075	62393202	USP15	ENSG00000135655	ENST00000548620	ENSE00002338493	62393075	62393202	1	0	2
12	62401187	62401208	USP15	ENSG00000135655	ENST00000548620	ENSE00003607524	62401187	62401275	2	2	-1
12			USP15	ENSG00000135655	ENST00000548620	ENSE00002377875	62404193	62404791	3	-1	-1
12			USP15	ENSG00000135655	ENST00000548836	ENSE00002378960	62278628	62278714	1	-1	-1				TRUE		IPR035927, IPR028135	DUSP-like_sf, Ub_USP-typ	FALSE	FALSE
12	62294252	62294306	USP15	ENSG00000135655	ENST00000548836	ENSE00003531731	62294179	62294306	2	-1	1						IPR035927, IPR028135	DUSP-like_sf, Ub_USP-typ	FALSE	FALSE
12	62321464	62321569	USP15	ENSG00000135655	ENST00000548836	ENSE00002369801	62321464	62321569	5	1	2						IPR035927, IPR028135	DUSP-like_sf, Ub_USP-typ	FALSE	FALSE
12	62260428	62260503	USP15	ENSG00000135655	ENST00000549237	ENSE00002383401	62260428	62260503	1	1	2						IPR035927, IPR029071, IPR028135	DUSP-like_sf, Ubiquitin-like_domsf, Ub_USP-typ	FALSE	FALSE
12	62327661	62327712	USP15	ENSG00000135655	ENST00000549237	ENSE00002337997	62327661	62327781	7	2	-1						IPR035927, IPR029071, IPR028135	DUSP-like_sf, Ubiquitin-like_domsf, Ub_USP-typ	FALSE	FALSE
12	62392362	62392387	USP15	ENSG00000135655	ENST00000549415	ENSE00002369771	62392362	62392387	1	0	2						IPR038765, IPR028889, IPR018200	Papain-like_cys_pep_sf, USP_dom, USP_CS	FALSE	FALSE
12	62417098	62417202	USP15	ENSG00000135655	ENST00000549415	ENSE00002368931	62417098	62417431	5	0	-1						IPR038765, IPR028889, IPR018200	Papain-like_cys_pep_sf, USP_dom, USP_CS	FALSE	FALSE
12	62260415	62260503	USP15	ENSG00000135655	ENST00000549523	ENSE00002374688	62260356	62260503	1	-1	2						IPR035927, IPR028135	DUSP-like_sf, Ub_USP-typ	FALSE	FALSE
12	62312286	62312309	USP15	ENSG00000135655	ENST00000549523	ENSE00002380809	62312286	62312309	4	0	0						IPR035927, IPR028135	DUSP-like_sf, Ub_USP-typ	FALSE	FALSE
12	62321464	62321489	USP15	ENSG00000135655	ENST00000549523	ENSE00002376341	62321464	62321489	6	1	0						IPR035927, IPR028135	DUSP-like_sf, Ub_USP-typ	FALSE	FALSE
12	62321461	62321609	USP15	ENSG00000135655	ENST00000552997	ENSE00002324985	62321461	62321609	1	1	0
12	62328293	62328344	USP15	ENSG00000135655	ENST00000552997	ENSE00002333089	62328293	62328405	3	2	-1
12			USP15	ENSG00000135655	ENST00000552997	ENSE00002354082	62335166	62335374	4	-1	-1
12	64759085	64759276	GNS	ENSG00000135677	ENST00000258145	ENSE00001605982	64759085	64759406	1	-1	0						IPR024607, IPR017850, IPR015981, IPR012251	Sulfatase_CS, Alkaline_phosphatase_core_sf, GlcNAc_6-SO4ase_met, GlcNAc_6-SO4ase	FALSE	FALSE
12	64752698	64752757	GNS	ENSG00000135677	ENST00000258145	ENSE00003574682	64752698	64752757	2	0	0	TRUE					IPR024607, IPR017850, IPR015981, IPR012251	Sulfatase_CS, Alkaline_phosphatase_core_sf, GlcNAc_6-SO4ase_met, GlcNAc_6-SO4ase	FALSE	FALSE
12	64747712	64747918	GNS	ENSG00000135677	ENST00000258145	ENSE00000920633	64747712	64747918	3	0	0	TRUE					IPR024607, IPR017850, IPR015981, IPR012251	Sulfatase_CS, Alkaline_phosphatase_core_sf, GlcNAc_6-SO4ase_met, GlcNAc_6-SO4ase	FALSE	FALSE
12	64745659	64745724	GNS	ENSG00000135677	ENST00000258145	ENSE00001157491	64745659	64745724	4	0	0	TRUE					IPR024607, IPR017850, IPR015981, IPR012251	Sulfatase_CS, Alkaline_phosphatase_core_sf, GlcNAc_6-SO4ase_met, GlcNAc_6-SO4ase	FALSE	FALSE
12	64744809	64744907	GNS	ENSG00000135677	ENST00000258145	ENSE00003649956	64744809	64744907	5	0	0	TRUE					IPR024607, IPR017850, IPR015981, IPR012251	Sulfatase_CS, Alkaline_phosphatase_core_sf, GlcNAc_6-SO4ase_met, GlcNAc_6-SO4ase	FALSE	FALSE
12	64743141	64743308	GNS	ENSG00000135677	ENST00000258145	ENSE00003580962	64743141	64743308	6	0	0	TRUE					IPR024607, IPR017850, IPR015981, IPR012251	Sulfatase_CS, Alkaline_phosphatase_core_sf, GlcNAc_6-SO4ase_met, GlcNAc_6-SO4ase	FALSE	FALSE
12	64740606	64740688	GNS	ENSG00000135677	ENST00000258145	ENSE00003489402	64740606	64740688	7	0	2						IPR024607, IPR017850, IPR015981, IPR012251	Sulfatase_CS, Alkaline_phosphatase_core_sf, GlcNAc_6-SO4ase_met, GlcNAc_6-SO4ase	FALSE	FALSE
12	64739381	64739499	GNS	ENSG00000135677	ENST00000258145	ENSE00003640064	64739381	64739499	8	2	1						IPR024607, IPR017850, IPR015981, IPR012251	Sulfatase_CS, Alkaline_phosphatase_core_sf, GlcNAc_6-SO4ase_met, GlcNAc_6-SO4ase	FALSE	FALSE
12	64737004	64737107	GNS	ENSG00000135677	ENST00000258145	ENSE00003640739	64737004	64737107	9	1	0						IPR024607, IPR017850, IPR015981, IPR012251	Sulfatase_CS, Alkaline_phosphatase_core_sf, GlcNAc_6-SO4ase_met, GlcNAc_6-SO4ase	FALSE	FALSE
12	64728956	64729057	GNS	ENSG00000135677	ENST00000258145	ENSE00003490960	64728956	64729057	10	0	0	TRUE					IPR024607, IPR017850, IPR015981, IPR012251	Sulfatase_CS, Alkaline_phosphatase_core_sf, GlcNAc_6-SO4ase_met, GlcNAc_6-SO4ase	FALSE	FALSE
12	64723006	64723113	GNS	ENSG00000135677	ENST00000258145	ENSE00003458409	64723006	64723113	11	0	0	TRUE					IPR024607, IPR017850, IPR015981, IPR012251	Sulfatase_CS, Alkaline_phosphatase_core_sf, GlcNAc_6-SO4ase_met, GlcNAc_6-SO4ase	FALSE	FALSE
12	64721595	64721705	GNS	ENSG00000135677	ENST00000258145	ENSE00003638405	64721595	64721705	12	0	0	TRUE					IPR024607, IPR017850, IPR015981, IPR012251	Sulfatase_CS, Alkaline_phosphatase_core_sf, GlcNAc_6-SO4ase_met, GlcNAc_6-SO4ase	FALSE	FALSE
12	64720022	64720182	GNS	ENSG00000135677	ENST00000258145	ENSE00003570887	64720022	64720182	13	0	2						IPR024607, IPR017850, IPR015981, IPR012251	Sulfatase_CS, Alkaline_phosphatase_core_sf, GlcNAc_6-SO4ase_met, GlcNAc_6-SO4ase	FALSE	FALSE
12	64716741	64716819	GNS	ENSG00000135677	ENST00000258145	ENSE00002271075	64713449	64716819	14	2	-1						IPR024607, IPR017850, IPR015981, IPR012251	Sulfatase_CS, Alkaline_phosphatase_core_sf, GlcNAc_6-SO4ase_met, GlcNAc_6-SO4ase	FALSE	FALSE
12	64752698	64752781	GNS	ENSG00000135677	ENST00000418919	ENSE00002307646	64752698	64752871	1	-1	0						IPR024607, IPR017850, IPR015981, IPR012251	Sulfatase_CS, Alkaline_phosphatase_core_sf, GlcNAc_6-SO4ase_met, GlcNAc_6-SO4ase	FALSE	FALSE
12	64716741	64716819	GNS	ENSG00000135677	ENST00000418919	ENSE00002300169	64713445	64716819	13	2	-1						IPR024607, IPR017850, IPR015981, IPR012251	Sulfatase_CS, Alkaline_phosphatase_core_sf, GlcNAc_6-SO4ase_met, GlcNAc_6-SO4ase	FALSE	FALSE
12	64744809	64744890	GNS	ENSG00000135677	ENST00000540196	ENSE00002290232	64744809	64744890	1	2	0						IPR017850, IPR015981	Alkaline_phosphatase_core_sf, GlcNAc_6-SO4ase_met	FALSE	FALSE
12	64720051	64720182	GNS	ENSG00000135677	ENST00000540196	ENSE00002275430	64720051	64720182	8	0	0						IPR017850, IPR015981	Alkaline_phosphatase_core_sf, GlcNAc_6-SO4ase_met	FALSE	FALSE
12	64759085	64759276	GNS	ENSG00000135677	ENST00000542058	ENSE00002314958	64759085	64759431	1	-1	0						IPR024607, IPR017850, IPR015981, IPR012251	Sulfatase_CS, Alkaline_phosphatase_core_sf, GlcNAc_6-SO4ase_met, GlcNAc_6-SO4ase	FALSE	FALSE
12	64716741	64716819	GNS	ENSG00000135677	ENST00000542058	ENSE00002265210	64716475	64716819	13	2	-1						IPR024607, IPR017850, IPR015981, IPR012251	Sulfatase_CS, Alkaline_phosphatase_core_sf, GlcNAc_6-SO4ase_met, GlcNAc_6-SO4ase	FALSE	FALSE
12	64756667	64756762	GNS	ENSG00000135677	ENST00000543646	ENSE00001680694	64756667	64756762	2	0	0						IPR024607, IPR017850, IPR015981, IPR012251	Sulfatase_CS, Alkaline_phosphatase_core_sf, GlcNAc_6-SO4ase_met, GlcNAc_6-SO4ase	FALSE	FALSE
12	64716741	64716819	GNS	ENSG00000135677	ENST00000543646	ENSE00002222015	64716462	64716819	15	2	-1						IPR024607, IPR017850, IPR015981, IPR012251	Sulfatase_CS, Alkaline_phosphatase_core_sf, GlcNAc_6-SO4ase_met, GlcNAc_6-SO4ase	FALSE	FALSE
12			GNS	ENSG00000135677	ENST00000545273	ENSE00002214764	64752845	64752971	1	-1	-1				TRUE		IPR024607, IPR017850, IPR015981	Sulfatase_CS, Alkaline_phosphatase_core_sf, GlcNAc_6-SO4ase_met	FALSE	FALSE
12	64752698	64752721	GNS	ENSG00000135677	ENST00000545273	ENSE00003609909	64752698	64752757	2	-1	0						IPR024607, IPR017850, IPR015981	Sulfatase_CS, Alkaline_phosphatase_core_sf, GlcNAc_6-SO4ase_met	FALSE	FALSE
12	64739404	64739499	GNS	ENSG00000135677	ENST00000545273	ENSE00002288957	64739404	64739499	8	2	2						IPR024607, IPR017850, IPR015981	Sulfatase_CS, Alkaline_phosphatase_core_sf, GlcNAc_6-SO4ase_met	FALSE	FALSE
12	68932678	68932837	CPM	ENSG00000135678	ENST00000338356	ENSE00000937238	68932678	68932884	1	-1	1						IPR008969	CarboxyPept-like_regulatory	FALSE	FALSE
12	68885792	68885889	CPM	ENSG00000135678	ENST00000338356	ENSE00000937239	68885792	68885889	2	1	0						IPR008969	CarboxyPept-like_regulatory	FALSE	FALSE
12	68871784	68871956	CPM	ENSG00000135678	ENST00000338356	ENSE00003460608	68871784	68871956	3	0	2						IPR008969	CarboxyPept-like_regulatory	FALSE	FALSE
12	68870215	68870399	CPM	ENSG00000135678	ENST00000338356	ENSE00003469898	68870215	68870399	4	2	1						IPR008969	CarboxyPept-like_regulatory	FALSE	FALSE
12	68869325	68869495	CPM	ENSG00000135678	ENST00000338356	ENSE00003538101	68869325	68869495	5	1	1		TRUE				IPR008969	CarboxyPept-like_regulatory	FALSE	FALSE
12	68866896	68867048	CPM	ENSG00000135678	ENST00000338356	ENSE00000937243	68866896	68867048	6	1	1		TRUE				IPR008969	CarboxyPept-like_regulatory	FALSE	FALSE
12	68858923	68859071	CPM	ENSG00000135678	ENST00000338356	ENSE00000920723	68858923	68859071	7	1	0						IPR008969	CarboxyPept-like_regulatory	FALSE	FALSE
12	68856437	68856679	CPM	ENSG00000135678	ENST00000338356	ENSE00001207135	68851180	68856679	8	0	-1						IPR008969	CarboxyPept-like_regulatory	FALSE	FALSE
12			CPM	ENSG00000135678	ENST00000546373	ENSE00002333794	68963169	68963269	1	-1	-1				TRUE		IPR008969	CarboxyPept-like_regulatory	FALSE	FALSE
12	68932678	68932837	CPM	ENSG00000135678	ENST00000546373	ENSE00003542946	68932678	68932840	2	-1	1						IPR008969	CarboxyPept-like_regulatory	FALSE	FALSE
12	68856437	68856679	CPM	ENSG00000135678	ENST00000546373	ENSE00002393653	68855757	68856679	9	0	-1						IPR008969	CarboxyPept-like_regulatory	FALSE	FALSE
12	68856437	68856544	CPM	ENSG00000135678	ENST00000546556	ENSE00002349522	68855981	68856544	1	0	-1
12			CPM	ENSG00000135678	ENST00000546556	ENSE00002351901	68842197	68842329	2	-1	-1
12			CPM	ENSG00000135678	ENST00000548262	ENSE00002360531	68933130	68933171	1	-1	-1
12	68871806	68871956	CPM	ENSG00000135678	ENST00000548262	ENSE00002338846	68871806	68871956	4	0	1
12			CPM	ENSG00000135678	ENST00000548954	ENSE00002399782	68933160	68933202	1	-1	-1
12	68869364	68869495	CPM	ENSG00000135678	ENST00000548954	ENSE00002356463	68869364	68869495	6	1	1
12			CPM	ENSG00000135678	ENST00000551568	ENSE00002326579	68933142	68933171	1	-1	-1						IPR008969	CarboxyPept-like_regulatory	FALSE	FALSE
12	68856437	68856679	CPM	ENSG00000135678	ENST00000551568	ENSE00002372775	68851175	68856679	9	0	-1						IPR008969	CarboxyPept-like_regulatory	FALSE	FALSE
12	68870215	68870238	CPM	ENSG00000135678	ENST00000551897	ENSE00002368481	68870215	68870238	1	1	1						IPR008969	CarboxyPept-like_regulatory	FALSE	FALSE
12	68856644	68856679	CPM	ENSG00000135678	ENST00000551897	ENSE00002325335	68856644	68856679	5	0	0						IPR008969	CarboxyPept-like_regulatory	FALSE	FALSE
12	68842267	68842329	CPM	ENSG00000135678	ENST00000551897	ENSE00002402702	68842208	68842329	6	0	-1						IPR008969	CarboxyPept-like_regulatory	FALSE	FALSE
12	68808478	68808491	MDM2	ENSG00000135679	ENST00000258148	ENSE00001515185	68808464	68808491	1	-1	2						IPR036885, IPR036443, IPR028340, IPR016495, IPR015459, IPR013083, IPR003121, IPR001876	SWIB_MDM2_dom_sf, Znf_RanBP2_sf, Mdm2, p53_neg-reg_MDM_2/4, MDM2_E3_ligase, Znf_RING/FYVE/PHD, SWIB_MDM2_domain, Znf_RanBP2	FALSE	FALSE
12	68809208	68809292	MDM2	ENSG00000135679	ENST00000258148	ENSE00003500719	68809208	68809292	2	2	0						IPR036885, IPR036443, IPR028340, IPR016495, IPR015459, IPR013083, IPR003121, IPR001876	SWIB_MDM2_dom_sf, Znf_RanBP2_sf, Mdm2, p53_neg-reg_MDM_2/4, MDM2_E3_ligase, Znf_RING/FYVE/PHD, SWIB_MDM2_domain, Znf_RanBP2	FALSE	FALSE
12	68813554	68813628	MDM2	ENSG00000135679	ENST00000258148	ENSE00003469551	68813554	68813628	3	0	0	TRUE					IPR036885, IPR036443, IPR028340, IPR016495, IPR015459, IPR013083, IPR003121, IPR001876	SWIB_MDM2_dom_sf, Znf_RanBP2_sf, Mdm2, p53_neg-reg_MDM_2/4, MDM2_E3_ligase, Znf_RING/FYVE/PHD, SWIB_MDM2_domain, Znf_RanBP2	FALSE	FALSE
12	68816812	68816945	MDM2	ENSG00000135679	ENST00000258148	ENSE00003527919	68816812	68816945	4	0	2						IPR036885, IPR036443, IPR028340, IPR016495, IPR015459, IPR013083, IPR003121, IPR001876	SWIB_MDM2_dom_sf, Znf_RanBP2_sf, Mdm2, p53_neg-reg_MDM_2/4, MDM2_E3_ligase, Znf_RING/FYVE/PHD, SWIB_MDM2_domain, Znf_RanBP2	FALSE	FALSE
12	68820325	68820374	MDM2	ENSG00000135679	ENST00000258148	ENSE00003684852	68820325	68820374	5	2	1						IPR036885, IPR036443, IPR028340, IPR016495, IPR015459, IPR013083, IPR003121, IPR001876	SWIB_MDM2_dom_sf, Znf_RanBP2_sf, Mdm2, p53_neg-reg_MDM_2/4, MDM2_E3_ligase, Znf_RING/FYVE/PHD, SWIB_MDM2_domain, Znf_RanBP2	FALSE	FALSE
12	68828771	68828931	MDM2	ENSG00000135679	ENST00000258148	ENSE00003597511	68828771	68828931	6	1	0						IPR036885, IPR036443, IPR028340, IPR016495, IPR015459, IPR013083, IPR003121, IPR001876	SWIB_MDM2_dom_sf, Znf_RanBP2_sf, Mdm2, p53_neg-reg_MDM_2/4, MDM2_E3_ligase, Znf_RING/FYVE/PHD, SWIB_MDM2_domain, Znf_RanBP2	FALSE	FALSE
12	68835829	68835984	MDM2	ENSG00000135679	ENST00000258148	ENSE00003645279	68835829	68835984	7	0	0	TRUE					IPR036885, IPR036443, IPR028340, IPR016495, IPR015459, IPR013083, IPR003121, IPR001876	SWIB_MDM2_dom_sf, Znf_RanBP2_sf, Mdm2, p53_neg-reg_MDM_2/4, MDM2_E3_ligase, Znf_RING/FYVE/PHD, SWIB_MDM2_domain, Znf_RanBP2	FALSE	FALSE
12	68836672	68836749	MDM2	ENSG00000135679	ENST00000258148	ENSE00003476000	68836672	68836749	8	0	0	TRUE					IPR036885, IPR036443, IPR028340, IPR016495, IPR015459, IPR013083, IPR003121, IPR001876	SWIB_MDM2_dom_sf, Znf_RanBP2_sf, Mdm2, p53_neg-reg_MDM_2/4, MDM2_E3_ligase, Znf_RING/FYVE/PHD, SWIB_MDM2_domain, Znf_RanBP2	FALSE	FALSE
12	68839274	68839849	MDM2	ENSG00000135679	ENST00000258148	ENSE00003468777	68839274	68839867	9	0	-1						IPR036885, IPR036443, IPR028340, IPR016495, IPR015459, IPR013083, IPR003121, IPR001876	SWIB_MDM2_dom_sf, Znf_RanBP2_sf, Mdm2, p53_neg-reg_MDM_2/4, MDM2_E3_ligase, Znf_RING/FYVE/PHD, SWIB_MDM2_domain, Znf_RanBP2	FALSE	FALSE
12	68808478	68808491	MDM2	ENSG00000135679	ENST00000258149	ENSE00001919656	68808177	68808491	1	-1	2						IPR036885, IPR036443, IPR028340, IPR016495, IPR015459, IPR013083, IPR003121, IPR001876	SWIB_MDM2_dom_sf, Znf_RanBP2_sf, Mdm2, p53_neg-reg_MDM_2/4, MDM2_E3_ligase, Znf_RING/FYVE/PHD, SWIB_MDM2_domain, Znf_RanBP2	FALSE	FALSE
12	68824363	68824430	MDM2	ENSG00000135679	ENST00000258149	ENSE00003683366	68824363	68824430	6	1	0						IPR036885, IPR036443, IPR028340, IPR016495, IPR015459, IPR013083, IPR003121, IPR001876	SWIB_MDM2_dom_sf, Znf_RanBP2_sf, Mdm2, p53_neg-reg_MDM_2/4, MDM2_E3_ligase, Znf_RING/FYVE/PHD, SWIB_MDM2_domain, Znf_RanBP2	FALSE	FALSE
12	68824555	68824651	MDM2	ENSG00000135679	ENST00000258149	ENSE00003674928	68824555	68824651	7	0	1						IPR036885, IPR036443, IPR028340, IPR016495, IPR015459, IPR013083, IPR003121, IPR001876	SWIB_MDM2_dom_sf, Znf_RanBP2_sf, Mdm2, p53_neg-reg_MDM_2/4, MDM2_E3_ligase, Znf_RING/FYVE/PHD, SWIB_MDM2_domain, Znf_RanBP2	FALSE	FALSE
12	68839274	68839849	MDM2	ENSG00000135679	ENST00000258149	ENSE00002215052	68839274	68850686	11	0	-1						IPR036885, IPR036443, IPR028340, IPR016495, IPR015459, IPR013083, IPR003121, IPR001876	SWIB_MDM2_dom_sf, Znf_RanBP2_sf, Mdm2, p53_neg-reg_MDM_2/4, MDM2_E3_ligase, Znf_RING/FYVE/PHD, SWIB_MDM2_domain, Znf_RanBP2	FALSE	FALSE
12	68809212	68809292	MDM2	ENSG00000135679	ENST00000299252	ENSE00003390050	68809212	68809292	1	0	0						IPR036885, IPR036443, IPR016495, IPR015459, IPR013083, IPR001876, IPR001841, IPR036885, IPR036443, IPR016495, IPR015459, IPR013083, IPR001876	SWIB_MDM2_dom_sf, Znf_RanBP2_sf, p53_neg-reg_MDM_2/4, MDM2_E3_ligase, Znf_RING/FYVE/PHD, Znf_RanBP2, Znf_RING, SWIB_MDM2_dom_sf, Znf_RanBP2_sf, p53_neg-reg_MDM_2/4, MDM2_E3_ligase, Znf_RING/FYVE/PHD, Znf_RanBP2	FALSE	FALSE
12	68839274	68839849	MDM2	ENSG00000135679	ENST00000299252	ENSE00003647039	68839274	68839849	5	0	0						IPR036885, IPR036443, IPR016495, IPR015459, IPR013083, IPR001876	SWIB_MDM2_dom_sf, Znf_RanBP2_sf, p53_neg-reg_MDM_2/4, MDM2_E3_ligase, Znf_RING/FYVE/PHD, Znf_RanBP2	FALSE	FALSE
12	68808478	68808491	MDM2	ENSG00000135679	ENST00000311420	ENSE00002221131	68808273	68808491	1	-1	2
12	68820325	68820374	MDM2	ENSG00000135679	ENST00000311420	ENSE00003504456	68820325	68820374	4	0	2						IPR036885, IPR036443, IPR028340, IPR016495, IPR015459, IPR013083, IPR001876	SWIB_MDM2_dom_sf, Znf_RanBP2_sf, Mdm2, p53_neg-reg_MDM_2/4, MDM2_E3_ligase, Znf_RING/FYVE/PHD, Znf_RanBP2	FALSE	FALSE
12	68824363	68824393	MDM2	ENSG00000135679	ENST00000311420	ENSE00003560707	68824363	68824430	5	2	-1
12			MDM2	ENSG00000135679	ENST00000311420	ENSE00003514611	68824555	68824651	6	-1	-1				TRUE
12			MDM2	ENSG00000135679	ENST00000311420	ENSE00003608665	68828771	68828931	7	-1	-1				TRUE
12			MDM2	ENSG00000135679	ENST00000311420	ENSE00003637307	68835829	68835984	8	-1	-1				TRUE
12			MDM2	ENSG00000135679	ENST00000311420	ENSE00003660079	68836672	68836749	9	-1	-1				TRUE
12			MDM2	ENSG00000135679	ENST00000311420	ENSE00003661584	68839274	68839867	10	-1	-1
12	68809226	68809292	MDM2	ENSG00000135679	ENST00000348801	ENSE00001515178	68809226	68809292	1	2	0						IPR036885, IPR036443, IPR016495, IPR015459, IPR013083, IPR001876	SWIB_MDM2_dom_sf, Znf_RanBP2_sf, p53_neg-reg_MDM_2/4, MDM2_E3_ligase, Znf_RING/FYVE/PHD, Znf_RanBP2	FALSE	FALSE
12	68809212	68809292	MDM2	ENSG00000135679	ENST00000393412	ENSE00003508524	68809208	68809292	2	-1	0						IPR036885, IPR036443, IPR028340, IPR016495, IPR015459, IPR013083, IPR003121, IPR001876	SWIB_MDM2_dom_sf, Znf_RanBP2_sf, Mdm2, p53_neg-reg_MDM_2/4, MDM2_E3_ligase, Znf_RING/FYVE/PHD, SWIB_MDM2_domain, Znf_RanBP2	FALSE	FALSE
12	68839274	68839849	MDM2	ENSG00000135679	ENST00000393412	ENSE00001779094	68839274	68840216	4	0	-1						IPR036885, IPR036443, IPR016495, IPR015459, IPR013083, IPR001876	SWIB_MDM2_dom_sf, Znf_RanBP2_sf, p53_neg-reg_MDM_2/4, MDM2_E3_ligase, Znf_RING/FYVE/PHD, Znf_RanBP2	FALSE	FALSE
12			MDM2	ENSG00000135679	ENST00000393415	ENSE00002128473	68809017	68809086	1	-1	-1						IPR036885, IPR016495, IPR015459	SWIB_MDM2_dom_sf, p53_neg-reg_MDM_2/4, MDM2_E3_ligase	FALSE	FALSE
12	68835829	68835843	MDM2	ENSG00000135679	ENST00000393415	ENSE00002271818	68835829	68835843	9	0	0						IPR036885, IPR016495, IPR015459	SWIB_MDM2_dom_sf, p53_neg-reg_MDM_2/4, MDM2_E3_ligase	FALSE	FALSE
12	68839274	68839282	MDM2	ENSG00000135679	ENST00000393415	ENSE00002303085	68839274	68839282	11	0	0						IPR036885, IPR016495, IPR015459	SWIB_MDM2_dom_sf, p53_neg-reg_MDM_2/4, MDM2_E3_ligase	FALSE	FALSE
12			MDM2	ENSG00000135679	ENST00000393416	ENSE00001667683	68809024	68809086	1	-1	-1						IPR036885, IPR036443, IPR028340, IPR016495, IPR015459, IPR013083, IPR003121, IPR001876	SWIB_MDM2_dom_sf, Znf_RanBP2_sf, Mdm2, p53_neg-reg_MDM_2/4, MDM2_E3_ligase, Znf_RING/FYVE/PHD, SWIB_MDM2_domain, Znf_RanBP2	FALSE	FALSE
12	68815628	68815720	MDM2	ENSG00000135679	ENST00000393416	ENSE00001776139	68815628	68815720	4	0	0						IPR036885, IPR036443, IPR028340, IPR016495, IPR015459, IPR013083, IPR003121, IPR001876	SWIB_MDM2_dom_sf, Znf_RanBP2_sf, Mdm2, p53_neg-reg_MDM_2/4, MDM2_E3_ligase, Znf_RING/FYVE/PHD, SWIB_MDM2_domain, Znf_RanBP2	FALSE	FALSE
12	68839274	68839849	MDM2	ENSG00000135679	ENST00000393416	ENSE00002322527	68839274	68839961	12	0	-1						IPR036885, IPR036443, IPR028340, IPR016495, IPR015459, IPR013083, IPR003121, IPR001876	SWIB_MDM2_dom_sf, Znf_RanBP2_sf, Mdm2, p53_neg-reg_MDM_2/4, MDM2_E3_ligase, Znf_RING/FYVE/PHD, SWIB_MDM2_domain, Znf_RanBP2	FALSE	FALSE
12	68808478	68808491	MDM2	ENSG00000135679	ENST00000393417	ENSE00002216519	68808383	68808491	1	-1	2
12	68814603	68814659	MDM2	ENSG00000135679	ENST00000393417	ENSE00001837527	68814603	68814689	4	0	-1
12			MDM2	ENSG00000135679	ENST00000393417	ENSE00003660713	68816812	68816945	5	-1	-1				TRUE
12			MDM2	ENSG00000135679	ENST00000393417	ENSE00003566037	68820325	68820374	6	-1	-1				TRUE
12			MDM2	ENSG00000135679	ENST00000393417	ENSE00003636618	68824363	68824430	7	-1	-1				TRUE
12			MDM2	ENSG00000135679	ENST00000393417	ENSE00001831015	68839274	68839856	12	-1	-1
12			MDM2	ENSG00000135679	ENST00000428863	ENSE00001611992	68808191	68808491	1	-1	-1						IPR036885, IPR016495, IPR015459, IPR013083, IPR003121	SWIB_MDM2_dom_sf, p53_neg-reg_MDM_2/4, MDM2_E3_ligase, Znf_RING/FYVE/PHD, SWIB_MDM2_domain	FALSE	FALSE
12	68839623	68839849	MDM2	ENSG00000135679	ENST00000428863	ENSE00003750602	68839623	68839849	8	1	0						IPR036885, IPR016495, IPR015459, IPR013083, IPR003121	SWIB_MDM2_dom_sf, p53_neg-reg_MDM_2/4, MDM2_E3_ligase, Znf_RING/FYVE/PHD, SWIB_MDM2_domain	FALSE	FALSE
12	68824363	68824389	MDM2	ENSG00000135679	ENST00000496959	ENSE00003617930	68824363	68824430	3	0	-1
12			MDM2	ENSG00000135679	ENST00000496959	ENSE00003534147	68839274	68839849	5	-1	-1
12	68839613	68839849	MDM2	ENSG00000135679	ENST00000517852	ENSE00002118586	68839613	68839849	3	0	0						IPR036885, IPR016495, IPR015459, IPR013083	SWIB_MDM2_dom_sf, p53_neg-reg_MDM_2/4, MDM2_E3_ligase, Znf_RING/FYVE/PHD	FALSE	FALSE
12	68839274	68839314	MDM2	ENSG00000135679	ENST00000523991	ENSE00002116583	68839274	68839314	6	0	2						IPR036885, IPR036443, IPR016495	SWIB_MDM2_dom_sf, Znf_RanBP2_sf, p53_neg-reg_MDM_2/4	FALSE	FALSE
12			MDM2	ENSG00000135679	ENST00000539479	ENSE00003829956	68809002	68809086	1	-1	-1						IPR036885, IPR036443, IPR028340, IPR016495, IPR015459, IPR013083, IPR003121, IPR001876	SWIB_MDM2_dom_sf, Znf_RanBP2_sf, Mdm2, p53_neg-reg_MDM_2/4, MDM2_E3_ligase, Znf_RING/FYVE/PHD, SWIB_MDM2_domain, Znf_RanBP2	FALSE	FALSE
12	68839274	68839849	MDM2	ENSG00000135679	ENST00000539479	ENSE00003814700	68839274	68840807	11	0	-1						IPR036885, IPR036443, IPR028340, IPR016495, IPR015459, IPR013083, IPR003121, IPR001876	SWIB_MDM2_dom_sf, Znf_RanBP2_sf, Mdm2, p53_neg-reg_MDM_2/4, MDM2_E3_ligase, Znf_RING/FYVE/PHD, SWIB_MDM2_domain, Znf_RanBP2	FALSE	FALSE
12	68835829	68835836	MDM2	ENSG00000135679	ENST00000540352	ENSE00003480687	68835829	68835984	7	1	-1
12	68828771	68828869	MDM2	ENSG00000135679	ENST00000542502	ENSE00003556320	68828771	68828931	3	0	-1
12	68820885	68820910	MDM2	ENSG00000135679	ENST00000544561	ENSE00003879919	68820885	68820910	4	2	1						IPR036885, IPR036443, IPR028340, IPR016495, IPR015459, IPR013083, IPR001876	SWIB_MDM2_dom_sf, Znf_RanBP2_sf, Mdm2, p53_neg-reg_MDM_2/4, MDM2_E3_ligase, Znf_RING/FYVE/PHD, Znf_RanBP2	FALSE	FALSE
12	68839274	68839302	MDM2	ENSG00000135679	ENST00000545204	ENSE00003859612	68839274	68839961	3	1	-1						IPR036885	SWIB_MDM2_dom_sf	FALSE	FALSE
12			MDM2	ENSG00000135679	ENST00000546048	ENSE00001746620	68824555	68824568	5	-1	-1				TRUE
12			MDM2	ENSG00000135679	ENST00000546048	ENSE00002239457	68839775	68839849	6	-1	-1
12	68819953	68819997	MDM2	ENSG00000135679	ENST00000665020	ENSE00003878003	68819953	68819997	4	2	2
12			MDM2	ENSG00000135679	ENST00000665020	ENSE00003884165	68839274	68839961	10	-1	-1
12	68819953	68819991	MDM2	ENSG00000135679	ENST00000666617	ENSE00003870234	68819953	68819997	3	0	-1
12	68823415	68823479	MDM2	ENSG00000135679	ENST00000671567	ENSE00003872620	68823415	68823514	5	1	-1
12	108562623	108562736	ISCU	ENSG00000136003	ENST00000311893	ENSE00003901503	108562596	108562736	1	-1	0						IPR011339	ISC_FeS_clus_asmbl_IscU	FALSE	FALSE
12	108564279	108564392	ISCU	ENSG00000136003	ENST00000311893	ENSE00003502794	108564279	108564392	2	0	0	TRUE					IPR011339	ISC_FeS_clus_asmbl_IscU	FALSE	FALSE
12	108565321	108565431	ISCU	ENSG00000136003	ENST00000311893	ENSE00003678625	108565321	108565431	3	0	0	TRUE					IPR011339	ISC_FeS_clus_asmbl_IscU	FALSE	FALSE
12	108567190	108567268	ISCU	ENSG00000136003	ENST00000311893	ENSE00003540589	108567190	108567268	4	0	1						IPR011339	ISC_FeS_clus_asmbl_IscU	FALSE	FALSE
12	108568831	108568916	ISCU	ENSG00000136003	ENST00000311893	ENSE00003497077	108568831	108569368	5	1	-1						IPR011339	ISC_FeS_clus_asmbl_IscU	FALSE	FALSE
12			ISCU	ENSG00000136003	ENST00000392807	ENSE00003562415	108562606	108562736	1	-1	-1				TRUE		IPR011339	ISC_FeS_clus_asmbl_IscU	FALSE	FALSE
12	108564117	108564155	ISCU	ENSG00000136003	ENST00000392807	ENSE00003629494	108564060	108564155	2	-1	0						IPR011339	ISC_FeS_clus_asmbl_IscU	FALSE	FALSE
12	108562623	108562736	ISCU	ENSG00000136003	ENST00000431221	ENSE00003525540	108562601	108562736	1	-1	0						IPR011339	ISC_FeS_clus_asmbl_IscU	FALSE	FALSE
12	108567920	108567972	ISCU	ENSG00000136003	ENST00000431221	ENSE00003563099	108567920	108568016	5	1	-1						IPR011339	ISC_FeS_clus_asmbl_IscU	FALSE	FALSE
12			ISCU	ENSG00000136003	ENST00000431221	ENSE00002320227	108568831	108569092	6	-1	-1						IPR011339	ISC_FeS_clus_asmbl_IscU	FALSE	FALSE
12	108567658	108567704	ISCU	ENSG00000136003	ENST00000535729	ENSE00002302249	108567658	108568547	5	1	-1						IPR011339	ISC_FeS_clus_asmbl_IscU	FALSE	FALSE
12	108562623	108562736	ISCU	ENSG00000136003	ENST00000539580	ENSE00003567480	108562606	108562736	1	-1	0
12	108564060	108564086	ISCU	ENSG00000136003	ENST00000539580	ENSE00003493622	108564060	108564155	2	0	-1
12			ISCU	ENSG00000136003	ENST00000539580	ENSE00003628485	108564279	108564392	3	-1	-1				TRUE
12			ISCU	ENSG00000136003	ENST00000539580	ENSE00003608802	108565321	108565431	4	-1	-1				TRUE
12			ISCU	ENSG00000136003	ENST00000539580	ENSE00003676327	108567190	108567268	5	-1	-1				TRUE
12			ISCU	ENSG00000136003	ENST00000539580	ENSE00003523222	108567658	108567757	6	-1	-1				TRUE
12			ISCU	ENSG00000136003	ENST00000539580	ENSE00003520974	108568831	108569368	7	-1	-1
12	108562623	108562736	ISCU	ENSG00000136003	ENST00000539593	ENSE00002255259	108562610	108562736	1	-1	0						IPR011339	ISC_FeS_clus_asmbl_IscU	FALSE	FALSE
12	108567190	108567315	ISCU	ENSG00000136003	ENST00000539593	ENSE00002234776	108567190	108567908	4	0	-1						IPR011339	ISC_FeS_clus_asmbl_IscU	FALSE	FALSE
12	108567658	108567704	ISCU	ENSG00000136003	ENST00000547005	ENSE00002421670	108567658	108567743	5	1	-1						IPR011339	ISC_FeS_clus_asmbl_IscU	FALSE	FALSE
12			ISCU	ENSG00000136003	ENST00000547005	ENSE00002350264	108568831	108569099	6	-1	-1						IPR011339	ISC_FeS_clus_asmbl_IscU	FALSE	FALSE
12	105084389	105084436	ALDH1L2	ENSG00000136010	ENST00000258494	ENSE00002399118	105084389	105084458	1	-1	0						IPR037022, IPR036736, IPR036477, IPR029510, IPR016163, IPR016162, IPR016161, IPR016160, IPR015590, IPR011407, IPR011034, IPR009081, IPR006162, IPR005793, IPR002376	Formyl_trans_C_sf, ACP-like_sf, Formyl_transf_N_sf, Ald_DH_CS_GLU, Ald_DH_C, Ald_DH_N, Ald_DH/histidinol_DH, Ald_DH_CS_CYS, Aldehyde_DH_dom, 10_FTHF_DH, Formyl_transferase-like_C_sf, PP-bd_ACP, Ppantetheine_attach_site, Formyl_trans_C, Formyl_transf_N	FALSE	FALSE
12	105073861	105074005	ALDH1L2	ENSG00000136010	ENST00000258494	ENSE00003549417	105073861	105074005	2	0	1						IPR037022, IPR036736, IPR036477, IPR029510, IPR016163, IPR016162, IPR016161, IPR016160, IPR015590, IPR011407, IPR011034, IPR009081, IPR006162, IPR005793, IPR002376	Formyl_trans_C_sf, ACP-like_sf, Formyl_transf_N_sf, Ald_DH_CS_GLU, Ald_DH_C, Ald_DH_N, Ald_DH/histidinol_DH, Ald_DH_CS_CYS, Aldehyde_DH_dom, 10_FTHF_DH, Formyl_transferase-like_C_sf, PP-bd_ACP, Ppantetheine_attach_site, Formyl_trans_C, Formyl_transf_N	FALSE	FALSE
12	105070570	105070804	ALDH1L2	ENSG00000136010	ENST00000258494	ENSE00001193418	105070570	105070804	3	1	2						IPR037022, IPR036736, IPR036477, IPR029510, IPR016163, IPR016162, IPR016161, IPR016160, IPR015590, IPR011407, IPR011034, IPR009081, IPR006162, IPR005793, IPR002376	Formyl_trans_C_sf, ACP-like_sf, Formyl_transf_N_sf, Ald_DH_CS_GLU, Ald_DH_C, Ald_DH_N, Ald_DH/histidinol_DH, Ald_DH_CS_CYS, Aldehyde_DH_dom, 10_FTHF_DH, Formyl_transferase-like_C_sf, PP-bd_ACP, Ppantetheine_attach_site, Formyl_trans_C, Formyl_transf_N	FALSE	FALSE
12	105068719	105068884	ALDH1L2	ENSG00000136010	ENST00000258494	ENSE00001165885	105068719	105068884	4	2	0						IPR037022, IPR036736, IPR036477, IPR029510, IPR016163, IPR016162, IPR016161, IPR016160, IPR015590, IPR011407, IPR011034, IPR009081, IPR006162, IPR005793, IPR002376	Formyl_trans_C_sf, ACP-like_sf, Formyl_transf_N_sf, Ald_DH_CS_GLU, Ald_DH_C, Ald_DH_N, Ald_DH/histidinol_DH, Ald_DH_CS_CYS, Aldehyde_DH_dom, 10_FTHF_DH, Formyl_transferase-like_C_sf, PP-bd_ACP, Ppantetheine_attach_site, Formyl_trans_C, Formyl_transf_N	FALSE	FALSE
12	105066568	105066669	ALDH1L2	ENSG00000136010	ENST00000258494	ENSE00001132855	105066568	105066669	5	0	0	TRUE					IPR037022, IPR036736, IPR036477, IPR029510, IPR016163, IPR016162, IPR016161, IPR016160, IPR015590, IPR011407, IPR011034, IPR009081, IPR006162, IPR005793, IPR002376	Formyl_trans_C_sf, ACP-like_sf, Formyl_transf_N_sf, Ald_DH_CS_GLU, Ald_DH_C, Ald_DH_N, Ald_DH/histidinol_DH, Ald_DH_CS_CYS, Aldehyde_DH_dom, 10_FTHF_DH, Formyl_transferase-like_C_sf, PP-bd_ACP, Ppantetheine_attach_site, Formyl_trans_C, Formyl_transf_N	FALSE	FALSE
12	105065267	105065356	ALDH1L2	ENSG00000136010	ENST00000258494	ENSE00003566583	105065267	105065356	6	0	0	TRUE					IPR037022, IPR036736, IPR036477, IPR029510, IPR016163, IPR016162, IPR016161, IPR016160, IPR015590, IPR011407, IPR011034, IPR009081, IPR006162, IPR005793, IPR002376	Formyl_trans_C_sf, ACP-like_sf, Formyl_transf_N_sf, Ald_DH_CS_GLU, Ald_DH_C, Ald_DH_N, Ald_DH/histidinol_DH, Ald_DH_CS_CYS, Aldehyde_DH_dom, 10_FTHF_DH, Formyl_transferase-like_C_sf, PP-bd_ACP, Ppantetheine_attach_site, Formyl_trans_C, Formyl_transf_N	FALSE	FALSE
12	105062888	105063022	ALDH1L2	ENSG00000136010	ENST00000258494	ENSE00003546477	105062888	105063022	7	0	0	TRUE					IPR037022, IPR036736, IPR036477, IPR029510, IPR016163, IPR016162, IPR016161, IPR016160, IPR015590, IPR011407, IPR011034, IPR009081, IPR006162, IPR005793, IPR002376	Formyl_trans_C_sf, ACP-like_sf, Formyl_transf_N_sf, Ald_DH_CS_GLU, Ald_DH_C, Ald_DH_N, Ald_DH/histidinol_DH, Ald_DH_CS_CYS, Aldehyde_DH_dom, 10_FTHF_DH, Formyl_transferase-like_C_sf, PP-bd_ACP, Ppantetheine_attach_site, Formyl_trans_C, Formyl_transf_N	FALSE	FALSE
12	105061627	105061752	ALDH1L2	ENSG00000136010	ENST00000258494	ENSE00003467695	105061627	105061752	8	0	0	TRUE					IPR037022, IPR036736, IPR036477, IPR029510, IPR016163, IPR016162, IPR016161, IPR016160, IPR015590, IPR011407, IPR011034, IPR009081, IPR006162, IPR005793, IPR002376	Formyl_trans_C_sf, ACP-like_sf, Formyl_transf_N_sf, Ald_DH_CS_GLU, Ald_DH_C, Ald_DH_N, Ald_DH/histidinol_DH, Ald_DH_CS_CYS, Aldehyde_DH_dom, 10_FTHF_DH, Formyl_transferase-like_C_sf, PP-bd_ACP, Ppantetheine_attach_site, Formyl_trans_C, Formyl_transf_N	FALSE	FALSE
12	105060981	105061072	ALDH1L2	ENSG00000136010	ENST00000258494	ENSE00003524134	105060981	105061072	9	0	2						IPR037022, IPR036736, IPR036477, IPR029510, IPR016163, IPR016162, IPR016161, IPR016160, IPR015590, IPR011407, IPR011034, IPR009081, IPR006162, IPR005793, IPR002376	Formyl_trans_C_sf, ACP-like_sf, Formyl_transf_N_sf, Ald_DH_CS_GLU, Ald_DH_C, Ald_DH_N, Ald_DH/histidinol_DH, Ald_DH_CS_CYS, Aldehyde_DH_dom, 10_FTHF_DH, Formyl_transferase-like_C_sf, PP-bd_ACP, Ppantetheine_attach_site, Formyl_trans_C, Formyl_transf_N	FALSE	FALSE
12	105058073	105058220	ALDH1L2	ENSG00000136010	ENST00000258494	ENSE00003634180	105058073	105058220	10	2	0						IPR037022, IPR036736, IPR036477, IPR029510, IPR016163, IPR016162, IPR016161, IPR016160, IPR015590, IPR011407, IPR011034, IPR009081, IPR006162, IPR005793, IPR002376	Formyl_trans_C_sf, ACP-like_sf, Formyl_transf_N_sf, Ald_DH_CS_GLU, Ald_DH_C, Ald_DH_N, Ald_DH/histidinol_DH, Ald_DH_CS_CYS, Aldehyde_DH_dom, 10_FTHF_DH, Formyl_transferase-like_C_sf, PP-bd_ACP, Ppantetheine_attach_site, Formyl_trans_C, Formyl_transf_N	FALSE	FALSE
12	105052812	105052931	ALDH1L2	ENSG00000136010	ENST00000258494	ENSE00003467137	105052812	105052931	11	0	0	TRUE					IPR037022, IPR036736, IPR036477, IPR029510, IPR016163, IPR016162, IPR016161, IPR016160, IPR015590, IPR011407, IPR011034, IPR009081, IPR006162, IPR005793, IPR002376	Formyl_trans_C_sf, ACP-like_sf, Formyl_transf_N_sf, Ald_DH_CS_GLU, Ald_DH_C, Ald_DH_N, Ald_DH/histidinol_DH, Ald_DH_CS_CYS, Aldehyde_DH_dom, 10_FTHF_DH, Formyl_transferase-like_C_sf, PP-bd_ACP, Ppantetheine_attach_site, Formyl_trans_C, Formyl_transf_N	FALSE	FALSE
12	105052090	105052217	ALDH1L2	ENSG00000136010	ENST00000258494	ENSE00003590463	105052090	105052217	12	0	2						IPR037022, IPR036736, IPR036477, IPR029510, IPR016163, IPR016162, IPR016161, IPR016160, IPR015590, IPR011407, IPR011034, IPR009081, IPR006162, IPR005793, IPR002376	Formyl_trans_C_sf, ACP-like_sf, Formyl_transf_N_sf, Ald_DH_CS_GLU, Ald_DH_C, Ald_DH_N, Ald_DH/histidinol_DH, Ald_DH_CS_CYS, Aldehyde_DH_dom, 10_FTHF_DH, Formyl_transferase-like_C_sf, PP-bd_ACP, Ppantetheine_attach_site, Formyl_trans_C, Formyl_transf_N	FALSE	FALSE
12	105049908	105050058	ALDH1L2	ENSG00000136010	ENST00000258494	ENSE00003600608	105049908	105050058	13	2	0						IPR037022, IPR036736, IPR036477, IPR029510, IPR016163, IPR016162, IPR016161, IPR016160, IPR015590, IPR011407, IPR011034, IPR009081, IPR006162, IPR005793, IPR002376	Formyl_trans_C_sf, ACP-like_sf, Formyl_transf_N_sf, Ald_DH_CS_GLU, Ald_DH_C, Ald_DH_N, Ald_DH/histidinol_DH, Ald_DH_CS_CYS, Aldehyde_DH_dom, 10_FTHF_DH, Formyl_transferase-like_C_sf, PP-bd_ACP, Ppantetheine_attach_site, Formyl_trans_C, Formyl_transf_N	FALSE	FALSE
12	105046899	105046969	ALDH1L2	ENSG00000136010	ENST00000258494	ENSE00003500033	105046899	105046969	14	0	2						IPR037022, IPR036736, IPR036477, IPR029510, IPR016163, IPR016162, IPR016161, IPR016160, IPR015590, IPR011407, IPR011034, IPR009081, IPR006162, IPR005793, IPR002376	Formyl_trans_C_sf, ACP-like_sf, Formyl_transf_N_sf, Ald_DH_CS_GLU, Ald_DH_C, Ald_DH_N, Ald_DH/histidinol_DH, Ald_DH_CS_CYS, Aldehyde_DH_dom, 10_FTHF_DH, Formyl_transferase-like_C_sf, PP-bd_ACP, Ppantetheine_attach_site, Formyl_trans_C, Formyl_transf_N	FALSE	FALSE
12	105046710	105046815	ALDH1L2	ENSG00000136010	ENST00000258494	ENSE00003495802	105046710	105046815	15	2	0						IPR037022, IPR036736, IPR036477, IPR029510, IPR016163, IPR016162, IPR016161, IPR016160, IPR015590, IPR011407, IPR011034, IPR009081, IPR006162, IPR005793, IPR002376	Formyl_trans_C_sf, ACP-like_sf, Formyl_transf_N_sf, Ald_DH_CS_GLU, Ald_DH_C, Ald_DH_N, Ald_DH/histidinol_DH, Ald_DH_CS_CYS, Aldehyde_DH_dom, 10_FTHF_DH, Formyl_transferase-like_C_sf, PP-bd_ACP, Ppantetheine_attach_site, Formyl_trans_C, Formyl_transf_N	FALSE	FALSE
12	105040607	105040694	ALDH1L2	ENSG00000136010	ENST00000258494	ENSE00003694554	105040607	105040694	16	0	1						IPR037022, IPR036736, IPR036477, IPR029510, IPR016163, IPR016162, IPR016161, IPR016160, IPR015590, IPR011407, IPR011034, IPR009081, IPR006162, IPR005793, IPR002376	Formyl_trans_C_sf, ACP-like_sf, Formyl_transf_N_sf, Ald_DH_CS_GLU, Ald_DH_C, Ald_DH_N, Ald_DH/histidinol_DH, Ald_DH_CS_CYS, Aldehyde_DH_dom, 10_FTHF_DH, Formyl_transferase-like_C_sf, PP-bd_ACP, Ppantetheine_attach_site, Formyl_trans_C, Formyl_transf_N	FALSE	FALSE
12	105039713	105039806	ALDH1L2	ENSG00000136010	ENST00000258494	ENSE00003658284	105039713	105039806	17	1	2						IPR037022, IPR036736, IPR036477, IPR029510, IPR016163, IPR016162, IPR016161, IPR016160, IPR015590, IPR011407, IPR011034, IPR009081, IPR006162, IPR005793, IPR002376	Formyl_trans_C_sf, ACP-like_sf, Formyl_transf_N_sf, Ald_DH_CS_GLU, Ald_DH_C, Ald_DH_N, Ald_DH/histidinol_DH, Ald_DH_CS_CYS, Aldehyde_DH_dom, 10_FTHF_DH, Formyl_transferase-like_C_sf, PP-bd_ACP, Ppantetheine_attach_site, Formyl_trans_C, Formyl_transf_N	FALSE	FALSE
12	105038103	105038202	ALDH1L2	ENSG00000136010	ENST00000258494	ENSE00003465929	105038103	105038202	18	2	0						IPR037022, IPR036736, IPR036477, IPR029510, IPR016163, IPR016162, IPR016161, IPR016160, IPR015590, IPR011407, IPR011034, IPR009081, IPR006162, IPR005793, IPR002376	Formyl_trans_C_sf, ACP-like_sf, Formyl_transf_N_sf, Ald_DH_CS_GLU, Ald_DH_C, Ald_DH_N, Ald_DH/histidinol_DH, Ald_DH_CS_CYS, Aldehyde_DH_dom, 10_FTHF_DH, Formyl_transferase-like_C_sf, PP-bd_ACP, Ppantetheine_attach_site, Formyl_trans_C, Formyl_transf_N	FALSE	FALSE
12	105034300	105034398	ALDH1L2	ENSG00000136010	ENST00000258494	ENSE00003629174	105034300	105034398	19	0	0	TRUE					IPR037022, IPR036736, IPR036477, IPR029510, IPR016163, IPR016162, IPR016161, IPR016160, IPR015590, IPR011407, IPR011034, IPR009081, IPR006162, IPR005793, IPR002376	Formyl_trans_C_sf, ACP-like_sf, Formyl_transf_N_sf, Ald_DH_CS_GLU, Ald_DH_C, Ald_DH_N, Ald_DH/histidinol_DH, Ald_DH_CS_CYS, Aldehyde_DH_dom, 10_FTHF_DH, Formyl_transferase-like_C_sf, PP-bd_ACP, Ppantetheine_attach_site, Formyl_trans_C, Formyl_transf_N	FALSE	FALSE
12	105031769	105031934	ALDH1L2	ENSG00000136010	ENST00000258494	ENSE00003631193	105031769	105031934	20	0	1						IPR037022, IPR036736, IPR036477, IPR029510, IPR016163, IPR016162, IPR016161, IPR016160, IPR015590, IPR011407, IPR011034, IPR009081, IPR006162, IPR005793, IPR002376	Formyl_trans_C_sf, ACP-like_sf, Formyl_transf_N_sf, Ald_DH_CS_GLU, Ald_DH_C, Ald_DH_N, Ald_DH/histidinol_DH, Ald_DH_CS_CYS, Aldehyde_DH_dom, 10_FTHF_DH, Formyl_transferase-like_C_sf, PP-bd_ACP, Ppantetheine_attach_site, Formyl_trans_C, Formyl_transf_N	FALSE	FALSE
12	105030324	105030429	ALDH1L2	ENSG00000136010	ENST00000258494	ENSE00003608418	105030324	105030429	21	1	2						IPR037022, IPR036736, IPR036477, IPR029510, IPR016163, IPR016162, IPR016161, IPR016160, IPR015590, IPR011407, IPR011034, IPR009081, IPR006162, IPR005793, IPR002376	Formyl_trans_C_sf, ACP-like_sf, Formyl_transf_N_sf, Ald_DH_CS_GLU, Ald_DH_C, Ald_DH_N, Ald_DH/histidinol_DH, Ald_DH_CS_CYS, Aldehyde_DH_dom, 10_FTHF_DH, Formyl_transferase-like_C_sf, PP-bd_ACP, Ppantetheine_attach_site, Formyl_trans_C, Formyl_transf_N	FALSE	FALSE
12	105026545	105026744	ALDH1L2	ENSG00000136010	ENST00000258494	ENSE00003526901	105026545	105026744	22	2	1						IPR037022, IPR036736, IPR036477, IPR029510, IPR016163, IPR016162, IPR016161, IPR016160, IPR015590, IPR011407, IPR011034, IPR009081, IPR006162, IPR005793, IPR002376	Formyl_trans_C_sf, ACP-like_sf, Formyl_transf_N_sf, Ald_DH_CS_GLU, Ald_DH_C, Ald_DH_N, Ald_DH/histidinol_DH, Ald_DH_CS_CYS, Aldehyde_DH_dom, 10_FTHF_DH, Formyl_transferase-like_C_sf, PP-bd_ACP, Ppantetheine_attach_site, Formyl_trans_C, Formyl_transf_N	FALSE	FALSE
12	105024424	105024479	ALDH1L2	ENSG00000136010	ENST00000258494	ENSE00003568853	105019790	105024479	23	1	-1						IPR037022, IPR036736, IPR036477, IPR029510, IPR016163, IPR016162, IPR016161, IPR016160, IPR015590, IPR011407, IPR011034, IPR009081, IPR006162, IPR005793, IPR002376	Formyl_trans_C_sf, ACP-like_sf, Formyl_transf_N_sf, Ald_DH_CS_GLU, Ald_DH_C, Ald_DH_N, Ald_DH/histidinol_DH, Ald_DH_CS_CYS, Aldehyde_DH_dom, 10_FTHF_DH, Formyl_transferase-like_C_sf, PP-bd_ACP, Ppantetheine_attach_site, Formyl_trans_C, Formyl_transf_N	FALSE	FALSE
12	105031769	105031935	ALDH1L2	ENSG00000136010	ENST00000548418	ENSE00002376800	105031769	105031935	1	2	1						IPR016163, IPR016161	Ald_DH_C, Ald_DH/histidinol_DH	FALSE	FALSE
12	105030320	105030429	ALDH1L2	ENSG00000136010	ENST00000548418	ENSE00002391127	105030070	105030429	2	1	-1						IPR016163, IPR016161	Ald_DH_C, Ald_DH/histidinol_DH	FALSE	FALSE
12	105066648	105066665	ALDH1L2	ENSG00000136010	ENST00000552270	ENSE00002416346	105066568	105066665	5	0	-1
12			ALDH1L2	ENSG00000136010	ENST00000552270	ENSE00003656823	105065267	105065356	6	-1	-1				TRUE
12			ALDH1L2	ENSG00000136010	ENST00000552270	ENSE00003644766	105062888	105063022	7	-1	-1				TRUE
12			ALDH1L2	ENSG00000136010	ENST00000552270	ENSE00003529834	105061627	105061752	8	-1	-1				TRUE
12			ALDH1L2	ENSG00000136010	ENST00000552270	ENSE00003500006	105060981	105061072	9	-1	-1				TRUE
12			ALDH1L2	ENSG00000136010	ENST00000552270	ENSE00003536547	105058073	105058220	10	-1	-1				TRUE
12			ALDH1L2	ENSG00000136010	ENST00000552270	ENSE00003681809	105052812	105052931	11	-1	-1				TRUE
12			ALDH1L2	ENSG00000136010	ENST00000552270	ENSE00003676111	105052090	105052217	12	-1	-1				TRUE
12			ALDH1L2	ENSG00000136010	ENST00000552270	ENSE00003517991	105049908	105050058	13	-1	-1				TRUE
12			ALDH1L2	ENSG00000136010	ENST00000552270	ENSE00003596311	105046899	105046969	14	-1	-1				TRUE
12			ALDH1L2	ENSG00000136010	ENST00000552270	ENSE00003523942	105046710	105046815	15	-1	-1				TRUE
12			ALDH1L2	ENSG00000136010	ENST00000552270	ENSE00003494516	105040607	105040694	16	-1	-1				TRUE
12			ALDH1L2	ENSG00000136010	ENST00000552270	ENSE00003652394	105039713	105039806	17	-1	-1				TRUE
12			ALDH1L2	ENSG00000136010	ENST00000552270	ENSE00003686430	105038103	105038202	18	-1	-1				TRUE
12			ALDH1L2	ENSG00000136010	ENST00000552270	ENSE00003540545	105034300	105034398	19	-1	-1				TRUE
12			ALDH1L2	ENSG00000136010	ENST00000552270	ENSE00002332315	105031769	105031890	20	-1	-1				TRUE
12			ALDH1L2	ENSG00000136010	ENST00000552270	ENSE00003536313	105030324	105030429	21	-1	-1				TRUE
12			ALDH1L2	ENSG00000136010	ENST00000552270	ENSE00003540603	105026545	105026744	22	-1	-1				TRUE
12			ALDH1L2	ENSG00000136010	ENST00000552270	ENSE00002395537	105024424	105024479	23	-1	-1
12	105106788	105106862	ALDH1L2	ENSG00000136010	ENST00000652515	ENSE00003841239	105106788	105107643	1	-1	0						IPR037022, IPR036736, IPR036477, IPR029510, IPR016163, IPR016162, IPR016161, IPR016160, IPR015590, IPR011407, IPR011034, IPR009081, IPR006162, IPR005793, IPR002376	Formyl_trans_C_sf, ACP-like_sf, Formyl_transf_N_sf, Ald_DH_CS_GLU, Ald_DH_C, Ald_DH_N, Ald_DH/histidinol_DH, Ald_DH_CS_CYS, Aldehyde_DH_dom, 10_FTHF_DH, Formyl_transferase-like_C_sf, PP-bd_ACP, Ppantetheine_attach_site, Formyl_trans_C, Formyl_transf_N	FALSE	FALSE
12	105024424	105024479	ALDH1L2	ENSG00000136010	ENST00000652515	ENSE00003842544	105019806	105024479	23	1	-1						IPR037022, IPR036736, IPR036477, IPR029510, IPR016163, IPR016162, IPR016161, IPR016160, IPR015590, IPR011407, IPR011034, IPR009081, IPR006162, IPR005793, IPR002376	Formyl_trans_C_sf, ACP-like_sf, Formyl_transf_N_sf, Ald_DH_CS_GLU, Ald_DH_C, Ald_DH_N, Ald_DH/histidinol_DH, Ald_DH_CS_CYS, Aldehyde_DH_dom, 10_FTHF_DH, Formyl_transferase-like_C_sf, PP-bd_ACP, Ppantetheine_attach_site, Formyl_trans_C, Formyl_transf_N	FALSE	FALSE
12	103587477	103587557	STAB2	ENSG00000136011	ENST00000388887	ENSE00002698916	103587273	103587557	1	-1	0						IPR036378, IPR024731, IPR016187, IPR016186, IPR002049, IPR001881, IPR000782, IPR000742	FAS1_dom_sf, EGF_dom, CTDL_fold, C-type_lectin-like/link_sf, Laminin_EGF, EGF-like_Ca-bd_dom, FAS1_domain, EGF-like_dom	FALSE	FALSE
12	103590897	103591030	STAB2	ENSG00000136011	ENST00000388887	ENSE00002398248	103590897	103591030	2	0	2						IPR036378, IPR024731, IPR016187, IPR016186, IPR002049, IPR001881, IPR000782, IPR000742	FAS1_dom_sf, EGF_dom, CTDL_fold, C-type_lectin-like/link_sf, Laminin_EGF, EGF-like_Ca-bd_dom, FAS1_domain, EGF-like_dom	FALSE	FALSE
12	103594395	103594510	STAB2	ENSG00000136011	ENST00000388887	ENSE00002334513	103594395	103594510	3	2	1						IPR036378, IPR024731, IPR016187, IPR016186, IPR002049, IPR001881, IPR000782, IPR000742	FAS1_dom_sf, EGF_dom, CTDL_fold, C-type_lectin-like/link_sf, Laminin_EGF, EGF-like_Ca-bd_dom, FAS1_domain, EGF-like_dom	FALSE	FALSE
12	103620468	103620553	STAB2	ENSG00000136011	ENST00000388887	ENSE00002420576	103620468	103620553	4	1	0						IPR036378, IPR024731, IPR016187, IPR016186, IPR002049, IPR001881, IPR000782, IPR000742	FAS1_dom_sf, EGF_dom, CTDL_fold, C-type_lectin-like/link_sf, Laminin_EGF, EGF-like_Ca-bd_dom, FAS1_domain, EGF-like_dom	FALSE	FALSE
12	103622042	103622111	STAB2	ENSG00000136011	ENST00000388887	ENSE00002364068	103622042	103622111	5	0	1						IPR036378, IPR024731, IPR016187, IPR016186, IPR002049, IPR001881, IPR000782, IPR000742	FAS1_dom_sf, EGF_dom, CTDL_fold, C-type_lectin-like/link_sf, Laminin_EGF, EGF-like_Ca-bd_dom, FAS1_domain, EGF-like_dom	FALSE	FALSE
12	103631598	103631693	STAB2	ENSG00000136011	ENST00000388887	ENSE00002406434	103631598	103631693	6	1	1		TRUE				IPR036378, IPR024731, IPR016187, IPR016186, IPR002049, IPR001881, IPR000782, IPR000742	FAS1_dom_sf, EGF_dom, CTDL_fold, C-type_lectin-like/link_sf, Laminin_EGF, EGF-like_Ca-bd_dom, FAS1_domain, EGF-like_dom	FALSE	FALSE
12	103637111	103637236	STAB2	ENSG00000136011	ENST00000388887	ENSE00002361546	103637111	103637236	7	1	1		TRUE				IPR036378, IPR024731, IPR016187, IPR016186, IPR002049, IPR001881, IPR000782, IPR000742	FAS1_dom_sf, EGF_dom, CTDL_fold, C-type_lectin-like/link_sf, Laminin_EGF, EGF-like_Ca-bd_dom, FAS1_domain, EGF-like_dom	FALSE	FALSE
12	103638016	103638212	STAB2	ENSG00000136011	ENST00000388887	ENSE00002338579	103638016	103638212	8	1	0						IPR036378, IPR024731, IPR016187, IPR016186, IPR002049, IPR001881, IPR000782, IPR000742	FAS1_dom_sf, EGF_dom, CTDL_fold, C-type_lectin-like/link_sf, Laminin_EGF, EGF-like_Ca-bd_dom, FAS1_domain, EGF-like_dom	FALSE	FALSE
12	103640123	103640256	STAB2	ENSG00000136011	ENST00000388887	ENSE00002400819	103640123	103640256	9	0	2						IPR036378, IPR024731, IPR016187, IPR016186, IPR002049, IPR001881, IPR000782, IPR000742	FAS1_dom_sf, EGF_dom, CTDL_fold, C-type_lectin-like/link_sf, Laminin_EGF, EGF-like_Ca-bd_dom, FAS1_domain, EGF-like_dom	FALSE	FALSE
12	103648690	103648823	STAB2	ENSG00000136011	ENST00000388887	ENSE00002405626	103648690	103648823	10	2	1						IPR036378, IPR024731, IPR016187, IPR016186, IPR002049, IPR001881, IPR000782, IPR000742	FAS1_dom_sf, EGF_dom, CTDL_fold, C-type_lectin-like/link_sf, Laminin_EGF, EGF-like_Ca-bd_dom, FAS1_domain, EGF-like_dom	FALSE	FALSE
12	103650496	103650578	STAB2	ENSG00000136011	ENST00000388887	ENSE00002339362	103650496	103650578	11	1	0						IPR036378, IPR024731, IPR016187, IPR016186, IPR002049, IPR001881, IPR000782, IPR000742	FAS1_dom_sf, EGF_dom, CTDL_fold, C-type_lectin-like/link_sf, Laminin_EGF, EGF-like_Ca-bd_dom, FAS1_domain, EGF-like_dom	FALSE	FALSE
12	103652556	103652705	STAB2	ENSG00000136011	ENST00000388887	ENSE00002340459	103652556	103652705	12	0	0	TRUE					IPR036378, IPR024731, IPR016187, IPR016186, IPR002049, IPR001881, IPR000782, IPR000742	FAS1_dom_sf, EGF_dom, CTDL_fold, C-type_lectin-like/link_sf, Laminin_EGF, EGF-like_Ca-bd_dom, FAS1_domain, EGF-like_dom	FALSE	FALSE
12	103654555	103654698	STAB2	ENSG00000136011	ENST00000388887	ENSE00002427925	103654555	103654698	13	0	0	TRUE					IPR036378, IPR024731, IPR016187, IPR016186, IPR002049, IPR001881, IPR000782, IPR000742	FAS1_dom_sf, EGF_dom, CTDL_fold, C-type_lectin-like/link_sf, Laminin_EGF, EGF-like_Ca-bd_dom, FAS1_domain, EGF-like_dom	FALSE	FALSE
12	103655251	103655307	STAB2	ENSG00000136011	ENST00000388887	ENSE00002348000	103655251	103655307	14	0	0	TRUE					IPR036378, IPR024731, IPR016187, IPR016186, IPR002049, IPR001881, IPR000782, IPR000742	FAS1_dom_sf, EGF_dom, CTDL_fold, C-type_lectin-like/link_sf, Laminin_EGF, EGF-like_Ca-bd_dom, FAS1_domain, EGF-like_dom	FALSE	FALSE
12	103655456	103655581	STAB2	ENSG00000136011	ENST00000388887	ENSE00002406046	103655456	103655581	15	0	0	TRUE					IPR036378, IPR024731, IPR016187, IPR016186, IPR002049, IPR001881, IPR000782, IPR000742	FAS1_dom_sf, EGF_dom, CTDL_fold, C-type_lectin-like/link_sf, Laminin_EGF, EGF-like_Ca-bd_dom, FAS1_domain, EGF-like_dom	FALSE	FALSE
12	103660331	103660384	STAB2	ENSG00000136011	ENST00000388887	ENSE00002331830	103660331	103660384	16	0	0	TRUE					IPR036378, IPR024731, IPR016187, IPR016186, IPR002049, IPR001881, IPR000782, IPR000742	FAS1_dom_sf, EGF_dom, CTDL_fold, C-type_lectin-like/link_sf, Laminin_EGF, EGF-like_Ca-bd_dom, FAS1_domain, EGF-like_dom	FALSE	FALSE
12	103660683	103660763	STAB2	ENSG00000136011	ENST00000388887	ENSE00002371189	103660683	103660763	17	0	0	TRUE					IPR036378, IPR024731, IPR016187, IPR016186, IPR002049, IPR001881, IPR000782, IPR000742	FAS1_dom_sf, EGF_dom, CTDL_fold, C-type_lectin-like/link_sf, Laminin_EGF, EGF-like_Ca-bd_dom, FAS1_domain, EGF-like_dom	FALSE	FALSE
12	103662846	103662998	STAB2	ENSG00000136011	ENST00000388887	ENSE00002375454	103662846	103662998	18	0	0	TRUE					IPR036378, IPR024731, IPR016187, IPR016186, IPR002049, IPR001881, IPR000782, IPR000742	FAS1_dom_sf, EGF_dom, CTDL_fold, C-type_lectin-like/link_sf, Laminin_EGF, EGF-like_Ca-bd_dom, FAS1_domain, EGF-like_dom	FALSE	FALSE
12	103666291	103666353	STAB2	ENSG00000136011	ENST00000388887	ENSE00002427725	103666291	103666353	19	0	0	TRUE					IPR036378, IPR024731, IPR016187, IPR016186, IPR002049, IPR001881, IPR000782, IPR000742	FAS1_dom_sf, EGF_dom, CTDL_fold, C-type_lectin-like/link_sf, Laminin_EGF, EGF-like_Ca-bd_dom, FAS1_domain, EGF-like_dom	FALSE	FALSE
12	103668643	103668729	STAB2	ENSG00000136011	ENST00000388887	ENSE00002335547	103668643	103668729	20	0	0	TRUE					IPR036378, IPR024731, IPR016187, IPR016186, IPR002049, IPR001881, IPR000782, IPR000742	FAS1_dom_sf, EGF_dom, CTDL_fold, C-type_lectin-like/link_sf, Laminin_EGF, EGF-like_Ca-bd_dom, FAS1_domain, EGF-like_dom	FALSE	FALSE
12	103669541	103669627	STAB2	ENSG00000136011	ENST00000388887	ENSE00002356311	103669541	103669627	21	0	0	TRUE					IPR036378, IPR024731, IPR016187, IPR016186, IPR002049, IPR001881, IPR000782, IPR000742	FAS1_dom_sf, EGF_dom, CTDL_fold, C-type_lectin-like/link_sf, Laminin_EGF, EGF-like_Ca-bd_dom, FAS1_domain, EGF-like_dom	FALSE	FALSE
12	103670696	103670807	STAB2	ENSG00000136011	ENST00000388887	ENSE00002342179	103670696	103670807	22	0	1						IPR036378, IPR024731, IPR016187, IPR016186, IPR002049, IPR001881, IPR000782, IPR000742	FAS1_dom_sf, EGF_dom, CTDL_fold, C-type_lectin-like/link_sf, Laminin_EGF, EGF-like_Ca-bd_dom, FAS1_domain, EGF-like_dom	FALSE	FALSE
12	103673907	103674087	STAB2	ENSG00000136011	ENST00000388887	ENSE00002326957	103673907	103674087	23	1	2						IPR036378, IPR024731, IPR016187, IPR016186, IPR002049, IPR001881, IPR000782, IPR000742	FAS1_dom_sf, EGF_dom, CTDL_fold, C-type_lectin-like/link_sf, Laminin_EGF, EGF-like_Ca-bd_dom, FAS1_domain, EGF-like_dom	FALSE	FALSE
12	103675928	103676021	STAB2	ENSG00000136011	ENST00000388887	ENSE00002352228	103675928	103676021	24	2	0						IPR036378, IPR024731, IPR016187, IPR016186, IPR002049, IPR001881, IPR000782, IPR000742	FAS1_dom_sf, EGF_dom, CTDL_fold, C-type_lectin-like/link_sf, Laminin_EGF, EGF-like_Ca-bd_dom, FAS1_domain, EGF-like_dom	FALSE	FALSE
12	103677453	103677611	STAB2	ENSG00000136011	ENST00000388887	ENSE00002401132	103677453	103677611	25	0	0	TRUE					IPR036378, IPR024731, IPR016187, IPR016186, IPR002049, IPR001881, IPR000782, IPR000742	FAS1_dom_sf, EGF_dom, CTDL_fold, C-type_lectin-like/link_sf, Laminin_EGF, EGF-like_Ca-bd_dom, FAS1_domain, EGF-like_dom	FALSE	FALSE
12	103683205	103683300	STAB2	ENSG00000136011	ENST00000388887	ENSE00002331762	103683205	103683300	26	0	0	TRUE					IPR036378, IPR024731, IPR016187, IPR016186, IPR002049, IPR001881, IPR000782, IPR000742	FAS1_dom_sf, EGF_dom, CTDL_fold, C-type_lectin-like/link_sf, Laminin_EGF, EGF-like_Ca-bd_dom, FAS1_domain, EGF-like_dom	FALSE	FALSE
12	103684989	103685084	STAB2	ENSG00000136011	ENST00000388887	ENSE00002418575	103684989	103685084	27	0	0	TRUE					IPR036378, IPR024731, IPR016187, IPR016186, IPR002049, IPR001881, IPR000782, IPR000742	FAS1_dom_sf, EGF_dom, CTDL_fold, C-type_lectin-like/link_sf, Laminin_EGF, EGF-like_Ca-bd_dom, FAS1_domain, EGF-like_dom	FALSE	FALSE
12	103688168	103688215	STAB2	ENSG00000136011	ENST00000388887	ENSE00002372376	103688168	103688215	28	0	0	TRUE					IPR036378, IPR024731, IPR016187, IPR016186, IPR002049, IPR001881, IPR000782, IPR000742	FAS1_dom_sf, EGF_dom, CTDL_fold, C-type_lectin-like/link_sf, Laminin_EGF, EGF-like_Ca-bd_dom, FAS1_domain, EGF-like_dom	FALSE	FALSE
12	103689846	103689982	STAB2	ENSG00000136011	ENST00000388887	ENSE00002419566	103689846	103689982	29	0	2						IPR036378, IPR024731, IPR016187, IPR016186, IPR002049, IPR001881, IPR000782, IPR000742	FAS1_dom_sf, EGF_dom, CTDL_fold, C-type_lectin-like/link_sf, Laminin_EGF, EGF-like_Ca-bd_dom, FAS1_domain, EGF-like_dom	FALSE	FALSE
12	103690424	103690538	STAB2	ENSG00000136011	ENST00000388887	ENSE00002370133	103690424	103690538	30	2	0						IPR036378, IPR024731, IPR016187, IPR016186, IPR002049, IPR001881, IPR000782, IPR000742	FAS1_dom_sf, EGF_dom, CTDL_fold, C-type_lectin-like/link_sf, Laminin_EGF, EGF-like_Ca-bd_dom, FAS1_domain, EGF-like_dom	FALSE	FALSE
12	103692812	103692889	STAB2	ENSG00000136011	ENST00000388887	ENSE00002417766	103692812	103692889	31	0	0	TRUE					IPR036378, IPR024731, IPR016187, IPR016186, IPR002049, IPR001881, IPR000782, IPR000742	FAS1_dom_sf, EGF_dom, CTDL_fold, C-type_lectin-like/link_sf, Laminin_EGF, EGF-like_Ca-bd_dom, FAS1_domain, EGF-like_dom	FALSE	FALSE
12	103695550	103695648	STAB2	ENSG00000136011	ENST00000388887	ENSE00002418289	103695550	103695648	32	0	0	TRUE					IPR036378, IPR024731, IPR016187, IPR016186, IPR002049, IPR001881, IPR000782, IPR000742	FAS1_dom_sf, EGF_dom, CTDL_fold, C-type_lectin-like/link_sf, Laminin_EGF, EGF-like_Ca-bd_dom, FAS1_domain, EGF-like_dom	FALSE	FALSE
12	103695737	103695844	STAB2	ENSG00000136011	ENST00000388887	ENSE00002429568	103695737	103695844	33	0	0	TRUE					IPR036378, IPR024731, IPR016187, IPR016186, IPR002049, IPR001881, IPR000782, IPR000742	FAS1_dom_sf, EGF_dom, CTDL_fold, C-type_lectin-like/link_sf, Laminin_EGF, EGF-like_Ca-bd_dom, FAS1_domain, EGF-like_dom	FALSE	FALSE
12	103699096	103699227	STAB2	ENSG00000136011	ENST00000388887	ENSE00002327690	103699096	103699227	34	0	0	TRUE					IPR036378, IPR024731, IPR016187, IPR016186, IPR002049, IPR001881, IPR000782, IPR000742	FAS1_dom_sf, EGF_dom, CTDL_fold, C-type_lectin-like/link_sf, Laminin_EGF, EGF-like_Ca-bd_dom, FAS1_domain, EGF-like_dom	FALSE	FALSE
12	103703148	103703276	STAB2	ENSG00000136011	ENST00000388887	ENSE00002345824	103703148	103703276	35	0	0	TRUE					IPR036378, IPR024731, IPR016187, IPR016186, IPR002049, IPR001881, IPR000782, IPR000742	FAS1_dom_sf, EGF_dom, CTDL_fold, C-type_lectin-like/link_sf, Laminin_EGF, EGF-like_Ca-bd_dom, FAS1_domain, EGF-like_dom	FALSE	FALSE
12	103704558	103704614	STAB2	ENSG00000136011	ENST00000388887	ENSE00002364142	103704558	103704614	36	0	0	TRUE					IPR036378, IPR024731, IPR016187, IPR016186, IPR002049, IPR001881, IPR000782, IPR000742	FAS1_dom_sf, EGF_dom, CTDL_fold, C-type_lectin-like/link_sf, Laminin_EGF, EGF-like_Ca-bd_dom, FAS1_domain, EGF-like_dom	FALSE	FALSE
12	103705632	103705727	STAB2	ENSG00000136011	ENST00000388887	ENSE00002419065	103705632	103705727	37	0	0	TRUE					IPR036378, IPR024731, IPR016187, IPR016186, IPR002049, IPR001881, IPR000782, IPR000742	FAS1_dom_sf, EGF_dom, CTDL_fold, C-type_lectin-like/link_sf, Laminin_EGF, EGF-like_Ca-bd_dom, FAS1_domain, EGF-like_dom	FALSE	FALSE
12	103706792	103706987	STAB2	ENSG00000136011	ENST00000388887	ENSE00001504284	103706792	103706987	38	0	1						IPR036378, IPR024731, IPR016187, IPR016186, IPR002049, IPR001881, IPR000782, IPR000742	FAS1_dom_sf, EGF_dom, CTDL_fold, C-type_lectin-like/link_sf, Laminin_EGF, EGF-like_Ca-bd_dom, FAS1_domain, EGF-like_dom	FALSE	FALSE
12	103708441	103708536	STAB2	ENSG00000136011	ENST00000388887	ENSE00001504283	103708441	103708536	39	1	1		TRUE				IPR036378, IPR024731, IPR016187, IPR016186, IPR002049, IPR001881, IPR000782, IPR000742	FAS1_dom_sf, EGF_dom, CTDL_fold, C-type_lectin-like/link_sf, Laminin_EGF, EGF-like_Ca-bd_dom, FAS1_domain, EGF-like_dom	FALSE	FALSE
12	103711471	103711516	STAB2	ENSG00000136011	ENST00000388887	ENSE00001504282	103711471	103711516	40	1	2						IPR036378, IPR024731, IPR016187, IPR016186, IPR002049, IPR001881, IPR000782, IPR000742	FAS1_dom_sf, EGF_dom, CTDL_fold, C-type_lectin-like/link_sf, Laminin_EGF, EGF-like_Ca-bd_dom, FAS1_domain, EGF-like_dom	FALSE	FALSE
12	103712367	103712443	STAB2	ENSG00000136011	ENST00000388887	ENSE00003466760	103712367	103712443	41	2	1						IPR036378, IPR024731, IPR016187, IPR016186, IPR002049, IPR001881, IPR000782, IPR000742	FAS1_dom_sf, EGF_dom, CTDL_fold, C-type_lectin-like/link_sf, Laminin_EGF, EGF-like_Ca-bd_dom, FAS1_domain, EGF-like_dom	FALSE	FALSE
12	103713643	103713768	STAB2	ENSG00000136011	ENST00000388887	ENSE00001504280	103713643	103713768	42	1	1		TRUE				IPR036378, IPR024731, IPR016187, IPR016186, IPR002049, IPR001881, IPR000782, IPR000742	FAS1_dom_sf, EGF_dom, CTDL_fold, C-type_lectin-like/link_sf, Laminin_EGF, EGF-like_Ca-bd_dom, FAS1_domain, EGF-like_dom	FALSE	FALSE
12	103715815	103715888	STAB2	ENSG00000136011	ENST00000388887	ENSE00001504279	103715815	103715888	43	1	0						IPR036378, IPR024731, IPR016187, IPR016186, IPR002049, IPR001881, IPR000782, IPR000742	FAS1_dom_sf, EGF_dom, CTDL_fold, C-type_lectin-like/link_sf, Laminin_EGF, EGF-like_Ca-bd_dom, FAS1_domain, EGF-like_dom	FALSE	FALSE
12	103717770	103717841	STAB2	ENSG00000136011	ENST00000388887	ENSE00001504278	103717770	103717841	44	0	0	TRUE					IPR036378, IPR024731, IPR016187, IPR016186, IPR002049, IPR001881, IPR000782, IPR000742	FAS1_dom_sf, EGF_dom, CTDL_fold, C-type_lectin-like/link_sf, Laminin_EGF, EGF-like_Ca-bd_dom, FAS1_domain, EGF-like_dom	FALSE	FALSE
12	103724975	103725094	STAB2	ENSG00000136011	ENST00000388887	ENSE00001504277	103724975	103725094	45	0	0	TRUE					IPR036378, IPR024731, IPR016187, IPR016186, IPR002049, IPR001881, IPR000782, IPR000742	FAS1_dom_sf, EGF_dom, CTDL_fold, C-type_lectin-like/link_sf, Laminin_EGF, EGF-like_Ca-bd_dom, FAS1_domain, EGF-like_dom	FALSE	FALSE
12	103726116	103726163	STAB2	ENSG00000136011	ENST00000388887	ENSE00001504276	103726116	103726163	46	0	0	TRUE					IPR036378, IPR024731, IPR016187, IPR016186, IPR002049, IPR001881, IPR000782, IPR000742	FAS1_dom_sf, EGF_dom, CTDL_fold, C-type_lectin-like/link_sf, Laminin_EGF, EGF-like_Ca-bd_dom, FAS1_domain, EGF-like_dom	FALSE	FALSE
12	103727267	103727350	STAB2	ENSG00000136011	ENST00000388887	ENSE00001504275	103727267	103727350	47	0	0	TRUE					IPR036378, IPR024731, IPR016187, IPR016186, IPR002049, IPR001881, IPR000782, IPR000742	FAS1_dom_sf, EGF_dom, CTDL_fold, C-type_lectin-like/link_sf, Laminin_EGF, EGF-like_Ca-bd_dom, FAS1_domain, EGF-like_dom	FALSE	FALSE
12	103728849	103728995	STAB2	ENSG00000136011	ENST00000388887	ENSE00001504274	103728849	103728995	48	0	0	TRUE					IPR036378, IPR024731, IPR016187, IPR016186, IPR002049, IPR001881, IPR000782, IPR000742	FAS1_dom_sf, EGF_dom, CTDL_fold, C-type_lectin-like/link_sf, Laminin_EGF, EGF-like_Ca-bd_dom, FAS1_domain, EGF-like_dom	FALSE	FALSE
12	103730116	103730256	STAB2	ENSG00000136011	ENST00000388887	ENSE00000922885	103730116	103730256	49	0	0	TRUE					IPR036378, IPR024731, IPR016187, IPR016186, IPR002049, IPR001881, IPR000782, IPR000742	FAS1_dom_sf, EGF_dom, CTDL_fold, C-type_lectin-like/link_sf, Laminin_EGF, EGF-like_Ca-bd_dom, FAS1_domain, EGF-like_dom	FALSE	FALSE
12	103731576	103731635	STAB2	ENSG00000136011	ENST00000388887	ENSE00000922887	103731576	103731635	50	0	0	TRUE					IPR036378, IPR024731, IPR016187, IPR016186, IPR002049, IPR001881, IPR000782, IPR000742	FAS1_dom_sf, EGF_dom, CTDL_fold, C-type_lectin-like/link_sf, Laminin_EGF, EGF-like_Ca-bd_dom, FAS1_domain, EGF-like_dom	FALSE	FALSE
12	103733006	103733182	STAB2	ENSG00000136011	ENST00000388887	ENSE00000922888	103733006	103733182	51	0	0	TRUE					IPR036378, IPR024731, IPR016187, IPR016186, IPR002049, IPR001881, IPR000782, IPR000742	FAS1_dom_sf, EGF_dom, CTDL_fold, C-type_lectin-like/link_sf, Laminin_EGF, EGF-like_Ca-bd_dom, FAS1_domain, EGF-like_dom	FALSE	FALSE
12	103735491	103735580	STAB2	ENSG00000136011	ENST00000388887	ENSE00000922889	103735491	103735580	52	0	0	TRUE					IPR036378, IPR024731, IPR016187, IPR016186, IPR002049, IPR001881, IPR000782, IPR000742	FAS1_dom_sf, EGF_dom, CTDL_fold, C-type_lectin-like/link_sf, Laminin_EGF, EGF-like_Ca-bd_dom, FAS1_domain, EGF-like_dom	FALSE	FALSE
12	103737634	103737780	STAB2	ENSG00000136011	ENST00000388887	ENSE00000922890	103737634	103737780	53	0	0	TRUE					IPR036378, IPR024731, IPR016187, IPR016186, IPR002049, IPR001881, IPR000782, IPR000742	FAS1_dom_sf, EGF_dom, CTDL_fold, C-type_lectin-like/link_sf, Laminin_EGF, EGF-like_Ca-bd_dom, FAS1_domain, EGF-like_dom	FALSE	FALSE
12	103739412	103739468	STAB2	ENSG00000136011	ENST00000388887	ENSE00000818262	103739412	103739468	54	0	0	TRUE					IPR036378, IPR024731, IPR016187, IPR016186, IPR002049, IPR001881, IPR000782, IPR000742	FAS1_dom_sf, EGF_dom, CTDL_fold, C-type_lectin-like/link_sf, Laminin_EGF, EGF-like_Ca-bd_dom, FAS1_domain, EGF-like_dom	FALSE	FALSE
12	103740630	103740756	STAB2	ENSG00000136011	ENST00000388887	ENSE00000922893	103740630	103740756	55	0	1						IPR036378, IPR024731, IPR016187, IPR016186, IPR002049, IPR001881, IPR000782, IPR000742	FAS1_dom_sf, EGF_dom, CTDL_fold, C-type_lectin-like/link_sf, Laminin_EGF, EGF-like_Ca-bd_dom, FAS1_domain, EGF-like_dom	FALSE	FALSE
12	103742405	103742554	STAB2	ENSG00000136011	ENST00000388887	ENSE00000922895	103742405	103742554	56	1	1		TRUE				IPR036378, IPR024731, IPR016187, IPR016186, IPR002049, IPR001881, IPR000782, IPR000742	FAS1_dom_sf, EGF_dom, CTDL_fold, C-type_lectin-like/link_sf, Laminin_EGF, EGF-like_Ca-bd_dom, FAS1_domain, EGF-like_dom	FALSE	FALSE
12	103745173	103745277	STAB2	ENSG00000136011	ENST00000388887	ENSE00001194013	103745173	103745277	57	1	1		TRUE				IPR036378, IPR024731, IPR016187, IPR016186, IPR002049, IPR001881, IPR000782, IPR000742	FAS1_dom_sf, EGF_dom, CTDL_fold, C-type_lectin-like/link_sf, Laminin_EGF, EGF-like_Ca-bd_dom, FAS1_domain, EGF-like_dom	FALSE	FALSE
12	103746597	103746704	STAB2	ENSG00000136011	ENST00000388887	ENSE00001194009	103746597	103746704	58	1	1		TRUE				IPR036378, IPR024731, IPR016187, IPR016186, IPR002049, IPR001881, IPR000782, IPR000742	FAS1_dom_sf, EGF_dom, CTDL_fold, C-type_lectin-like/link_sf, Laminin_EGF, EGF-like_Ca-bd_dom, FAS1_domain, EGF-like_dom	FALSE	FALSE
12	103748963	103749156	STAB2	ENSG00000136011	ENST00000388887	ENSE00000922901	103748963	103749156	59	1	0						IPR036378, IPR024731, IPR016187, IPR016186, IPR002049, IPR001881, IPR000782, IPR000742	FAS1_dom_sf, EGF_dom, CTDL_fold, C-type_lectin-like/link_sf, Laminin_EGF, EGF-like_Ca-bd_dom, FAS1_domain, EGF-like_dom	FALSE	FALSE
12	103750579	103750720	STAB2	ENSG00000136011	ENST00000388887	ENSE00000922902	103750579	103750720	60	0	1						IPR036378, IPR024731, IPR016187, IPR016186, IPR002049, IPR001881, IPR000782, IPR000742	FAS1_dom_sf, EGF_dom, CTDL_fold, C-type_lectin-like/link_sf, Laminin_EGF, EGF-like_Ca-bd_dom, FAS1_domain, EGF-like_dom	FALSE	FALSE
12	103753220	103753353	STAB2	ENSG00000136011	ENST00000388887	ENSE00000922905	103753220	103753353	61	1	0						IPR036378, IPR024731, IPR016187, IPR016186, IPR002049, IPR001881, IPR000782, IPR000742	FAS1_dom_sf, EGF_dom, CTDL_fold, C-type_lectin-like/link_sf, Laminin_EGF, EGF-like_Ca-bd_dom, FAS1_domain, EGF-like_dom	FALSE	FALSE
12	103755302	103755467	STAB2	ENSG00000136011	ENST00000388887	ENSE00001513480	103755302	103755467	62	0	1						IPR036378, IPR024731, IPR016187, IPR016186, IPR002049, IPR001881, IPR000782, IPR000742	FAS1_dom_sf, EGF_dom, CTDL_fold, C-type_lectin-like/link_sf, Laminin_EGF, EGF-like_Ca-bd_dom, FAS1_domain, EGF-like_dom	FALSE	FALSE
12	103755612	103755718	STAB2	ENSG00000136011	ENST00000388887	ENSE00003548355	103755612	103755718	63	1	0						IPR036378, IPR024731, IPR016187, IPR016186, IPR002049, IPR001881, IPR000782, IPR000742	FAS1_dom_sf, EGF_dom, CTDL_fold, C-type_lectin-like/link_sf, Laminin_EGF, EGF-like_Ca-bd_dom, FAS1_domain, EGF-like_dom	FALSE	FALSE
12	103758170	103758289	STAB2	ENSG00000136011	ENST00000388887	ENSE00002361702	103758170	103758289	64	0	0	TRUE					IPR036378, IPR024731, IPR016187, IPR016186, IPR002049, IPR001881, IPR000782, IPR000742	FAS1_dom_sf, EGF_dom, CTDL_fold, C-type_lectin-like/link_sf, Laminin_EGF, EGF-like_Ca-bd_dom, FAS1_domain, EGF-like_dom	FALSE	FALSE
12	103759133	103759273	STAB2	ENSG00000136011	ENST00000388887	ENSE00003551590	103759133	103759273	65	0	0	TRUE					IPR036378, IPR024731, IPR016187, IPR016186, IPR002049, IPR001881, IPR000782, IPR000742	FAS1_dom_sf, EGF_dom, CTDL_fold, C-type_lectin-like/link_sf, Laminin_EGF, EGF-like_Ca-bd_dom, FAS1_domain, EGF-like_dom	FALSE	FALSE
12	103761300	103761410	STAB2	ENSG00000136011	ENST00000388887	ENSE00002419281	103761300	103761410	66	0	0	TRUE					IPR036378, IPR024731, IPR016187, IPR016186, IPR002049, IPR001881, IPR000782, IPR000742	FAS1_dom_sf, EGF_dom, CTDL_fold, C-type_lectin-like/link_sf, Laminin_EGF, EGF-like_Ca-bd_dom, FAS1_domain, EGF-like_dom	FALSE	FALSE
12	103762274	103762402	STAB2	ENSG00000136011	ENST00000388887	ENSE00002426555	103762274	103762402	67	0	0	TRUE					IPR036378, IPR024731, IPR016187, IPR016186, IPR002049, IPR001881, IPR000782, IPR000742	FAS1_dom_sf, EGF_dom, CTDL_fold, C-type_lectin-like/link_sf, Laminin_EGF, EGF-like_Ca-bd_dom, FAS1_domain, EGF-like_dom	FALSE	FALSE
12	103763492	103763608	STAB2	ENSG00000136011	ENST00000388887	ENSE00002418744	103763492	103763608	68	0	0	TRUE					IPR036378, IPR024731, IPR016187, IPR016186, IPR002049, IPR001881, IPR000782, IPR000742	FAS1_dom_sf, EGF_dom, CTDL_fold, C-type_lectin-like/link_sf, Laminin_EGF, EGF-like_Ca-bd_dom, FAS1_domain, EGF-like_dom	FALSE	FALSE
12	103766286	103766336	STAB2	ENSG00000136011	ENST00000388887	ENSE00002425590	103766286	103766719	69	0	-1						IPR036378, IPR024731, IPR016187, IPR016186, IPR002049, IPR001881, IPR000782, IPR000742	FAS1_dom_sf, EGF_dom, CTDL_fold, C-type_lectin-like/link_sf, Laminin_EGF, EGF-like_Ca-bd_dom, FAS1_domain, EGF-like_dom	FALSE	FALSE
12			USP44	ENSG00000136014	ENST00000258499	ENSE00001283307	95551272	95551476	1	-1	-1				TRUE		IPR038765, IPR028889, IPR018200, IPR013083, IPR001607	Papain-like_cys_pep_sf, USP_dom, USP_CS, Znf_RING/FYVE/PHD, Znf_UBP	FALSE	FALSE
12	95532829	95534256	USP44	ENSG00000136014	ENST00000258499	ENSE00001155152	95532829	95534326	2	-1	0						IPR038765, IPR028889, IPR018200, IPR013083, IPR001607	Papain-like_cys_pep_sf, USP_dom, USP_CS, Znf_RING/FYVE/PHD, Znf_UBP	FALSE	FALSE
12	95528807	95529002	USP44	ENSG00000136014	ENST00000258499	ENSE00000922703	95528807	95529002	3	0	1						IPR038765, IPR028889, IPR018200, IPR013083, IPR001607	Papain-like_cys_pep_sf, USP_dom, USP_CS, Znf_RING/FYVE/PHD, Znf_UBP	FALSE	FALSE
12	95524680	95524788	USP44	ENSG00000136014	ENST00000258499	ENSE00003513361	95524680	95524788	4	1	2						IPR038765, IPR028889, IPR018200, IPR013083, IPR001607	Papain-like_cys_pep_sf, USP_dom, USP_CS, Znf_RING/FYVE/PHD, Znf_UBP	FALSE	FALSE
12	95520997	95521202	USP44	ENSG00000136014	ENST00000258499	ENSE00001127544	95520997	95521202	5	2	1						IPR038765, IPR028889, IPR018200, IPR013083, IPR001607	Papain-like_cys_pep_sf, USP_dom, USP_CS, Znf_RING/FYVE/PHD, Znf_UBP	FALSE	FALSE
12	95518154	95518353	USP44	ENSG00000136014	ENST00000258499	ENSE00002354184	95516560	95518353	6	1	-1						IPR038765, IPR028889, IPR018200, IPR013083, IPR001607	Papain-like_cys_pep_sf, USP_dom, USP_CS, Znf_RING/FYVE/PHD, Znf_UBP	FALSE	FALSE
12			USP44	ENSG00000136014	ENST00000393091	ENSE00001514160	95548771	95548844	1	-1	-1						IPR038765, IPR028889, IPR018200, IPR013083, IPR001607	Papain-like_cys_pep_sf, USP_dom, USP_CS, Znf_RING/FYVE/PHD, Znf_UBP	FALSE	FALSE
12	95518154	95518353	USP44	ENSG00000136014	ENST00000393091	ENSE00001311368	95517276	95518353	6	1	-1						IPR038765, IPR028889, IPR018200, IPR013083, IPR001607	Papain-like_cys_pep_sf, USP_dom, USP_CS, Znf_RING/FYVE/PHD, Znf_UBP	FALSE	FALSE
12			USP44	ENSG00000136014	ENST00000537435	ENSE00002308101	95547983	95548272	1	-1	-1						IPR038765, IPR028889, IPR018200, IPR013083, IPR001607	Papain-like_cys_pep_sf, USP_dom, USP_CS, Znf_RING/FYVE/PHD, Znf_UBP	FALSE	FALSE
12	95518154	95518353	USP44	ENSG00000136014	ENST00000537435	ENSE00002217241	95518154	95518353	6	1	0						IPR038765, IPR028889, IPR018200, IPR013083, IPR001607	Papain-like_cys_pep_sf, USP_dom, USP_CS, Znf_RING/FYVE/PHD, Znf_UBP	FALSE	FALSE
12			USP44	ENSG00000136014	ENST00000549639	ENSE00002402031	95548526	95548798	1	-1	-1						IPR013083	Znf_RING/FYVE/PHD	FALSE	FALSE
12	95533923	95534256	USP44	ENSG00000136014	ENST00000549639	ENSE00002417732	95533923	95534326	2	-1	1						IPR013083	Znf_RING/FYVE/PHD	FALSE	FALSE
12			USP44	ENSG00000136014	ENST00000551837	ENSE00002394260	95548771	95548819	1	-1	-1						IPR013083	Znf_RING/FYVE/PHD	FALSE	FALSE
12			USP44	ENSG00000136014	ENST00000551837	ENSE00002339303	95535373	95535426	2	-1	-1				TRUE		IPR013083	Znf_RING/FYVE/PHD	FALSE	FALSE
12	95533764	95534256	USP44	ENSG00000136014	ENST00000551837	ENSE00002412713	95533764	95534326	3	-1	1						IPR013083	Znf_RING/FYVE/PHD	FALSE	FALSE
12	95524726	95524788	USP44	ENSG00000136014	ENST00000552440	ENSE00003460653	95524680	95524788	2	0	-1						IPR038765, IPR028889, IPR018200, IPR013083, IPR001607	Papain-like_cys_pep_sf, USP_dom, USP_CS, Znf_RING/FYVE/PHD, Znf_UBP	FALSE	FALSE
12			USP44	ENSG00000136014	ENST00000552440	ENSE00002418996	95518143	95518353	3	-1	-1						IPR038765, IPR028889, IPR018200, IPR013083, IPR001607	Papain-like_cys_pep_sf, USP_dom, USP_CS, Znf_RING/FYVE/PHD, Znf_UBP	FALSE	FALSE
12			SCYL2	ENSG00000136021	ENST00000360820	ENSE00001428713	100267177	100267792	1	-1	-1				TRUE		IPR016024, IPR011989, IPR011009	ARM-type_fold, ARM-like, Kinase-like_dom_sf	FALSE	FALSE
12	100282971	100283147	SCYL2	ENSG00000136021	ENST00000360820	ENSE00003491005	100282943	100283147	2	-1	0						IPR016024, IPR011989, IPR011009	ARM-type_fold, ARM-like, Kinase-like_dom_sf	FALSE	FALSE
12	100291503	100291660	SCYL2	ENSG00000136021	ENST00000360820	ENSE00003642112	100291503	100291660	3	0	2						IPR016024, IPR011989, IPR011009	ARM-type_fold, ARM-like, Kinase-like_dom_sf	FALSE	FALSE
12	100298031	100298175	SCYL2	ENSG00000136021	ENST00000360820	ENSE00003611836	100298031	100298175	4	2	0						IPR016024, IPR011989, IPR011009	ARM-type_fold, ARM-like, Kinase-like_dom_sf	FALSE	FALSE
12	100311044	100311193	SCYL2	ENSG00000136021	ENST00000360820	ENSE00003640873	100311044	100311193	5	0	0	TRUE					IPR016024, IPR011989, IPR011009	ARM-type_fold, ARM-like, Kinase-like_dom_sf	FALSE	FALSE
12	100312432	100312653	SCYL2	ENSG00000136021	ENST00000360820	ENSE00001361852	100312432	100312653	6	0	0	TRUE					IPR016024, IPR011989, IPR011009	ARM-type_fold, ARM-like, Kinase-like_dom_sf	FALSE	FALSE
12	100313422	100313538	SCYL2	ENSG00000136021	ENST00000360820	ENSE00001361837	100313422	100313538	7	0	0	TRUE					IPR016024, IPR011989, IPR011009	ARM-type_fold, ARM-like, Kinase-like_dom_sf	FALSE	FALSE
12	100314489	100314614	SCYL2	ENSG00000136021	ENST00000360820	ENSE00001361834	100314489	100314614	8	0	0	TRUE					IPR016024, IPR011989, IPR011009	ARM-type_fold, ARM-like, Kinase-like_dom_sf	FALSE	FALSE
12	100315558	100315734	SCYL2	ENSG00000136021	ENST00000360820	ENSE00000922749	100315558	100315734	9	0	0	TRUE					IPR016024, IPR011989, IPR011009	ARM-type_fold, ARM-like, Kinase-like_dom_sf	FALSE	FALSE
12	100317803	100317925	SCYL2	ENSG00000136021	ENST00000360820	ENSE00000922752	100317803	100317925	10	0	0	TRUE					IPR016024, IPR011989, IPR011009	ARM-type_fold, ARM-like, Kinase-like_dom_sf	FALSE	FALSE
12	100323525	100323638	SCYL2	ENSG00000136021	ENST00000360820	ENSE00003500128	100323525	100323638	11	0	0	TRUE					IPR016024, IPR011989, IPR011009	ARM-type_fold, ARM-like, Kinase-like_dom_sf	FALSE	FALSE
12	100326622	100326754	SCYL2	ENSG00000136021	ENST00000360820	ENSE00001293557	100326622	100326754	12	0	1						IPR016024, IPR011989, IPR011009	ARM-type_fold, ARM-like, Kinase-like_dom_sf	FALSE	FALSE
12	100329201	100329319	SCYL2	ENSG00000136021	ENST00000360820	ENSE00003511250	100329201	100329319	13	1	0						IPR016024, IPR011989, IPR011009	ARM-type_fold, ARM-like, Kinase-like_dom_sf	FALSE	FALSE
12	100334166	100334266	SCYL2	ENSG00000136021	ENST00000360820	ENSE00000922758	100334166	100334266	14	0	2						IPR016024, IPR011989, IPR011009	ARM-type_fold, ARM-like, Kinase-like_dom_sf	FALSE	FALSE
12	100335625	100335691	SCYL2	ENSG00000136021	ENST00000360820	ENSE00003482329	100335625	100335691	15	2	0						IPR016024, IPR011989, IPR011009	ARM-type_fold, ARM-like, Kinase-like_dom_sf	FALSE	FALSE
12	100335811	100335906	SCYL2	ENSG00000136021	ENST00000360820	ENSE00003467015	100335811	100335906	16	0	0	TRUE					IPR016024, IPR011989, IPR011009	ARM-type_fold, ARM-like, Kinase-like_dom_sf	FALSE	FALSE
12	100337387	100337506	SCYL2	ENSG00000136021	ENST00000360820	ENSE00003484330	100337387	100337506	17	0	0	TRUE					IPR016024, IPR011989, IPR011009	ARM-type_fold, ARM-like, Kinase-like_dom_sf	FALSE	FALSE
12	100338528	100339172	SCYL2	ENSG00000136021	ENST00000360820	ENSE00001402641	100338528	100341715	18	0	-1						IPR016024, IPR011989, IPR011009	ARM-type_fold, ARM-like, Kinase-like_dom_sf	FALSE	FALSE
12			SCYL2	ENSG00000136021	ENST00000548392	ENSE00002410507	100267177	100267396	1	-1	-1				TRUE		IPR011009	Kinase-like_dom_sf	FALSE	FALSE
12			SCYL2	ENSG00000136021	ENST00000548392	ENSE00003517225	100291503	100291660	2	-1	-1				TRUE		IPR011009	Kinase-like_dom_sf	FALSE	FALSE
12			SCYL2	ENSG00000136021	ENST00000548392	ENSE00003565213	100298031	100298175	3	-1	-1				TRUE		IPR011009	Kinase-like_dom_sf	FALSE	FALSE
12	100311083	100311193	SCYL2	ENSG00000136021	ENST00000548392	ENSE00003600602	100311044	100311193	4	-1	0						IPR011009	Kinase-like_dom_sf	FALSE	FALSE
12	100312432	100312548	SCYL2	ENSG00000136021	ENST00000548392	ENSE00002392195	100312432	100312548	5	0	0						IPR011009	Kinase-like_dom_sf	FALSE	FALSE
12			SCYL2	ENSG00000136021	ENST00000549687	ENSE00002341101	100267140	100267396	1	-1	-1						IPR016024, IPR011989, IPR011009	ARM-type_fold, ARM-like, Kinase-like_dom_sf	FALSE	FALSE
12	100337387	100337404	SCYL2	ENSG00000136021	ENST00000549687	ENSE00002379001	100337387	100337404	17	0	0						IPR016024, IPR011989, IPR011009	ARM-type_fold, ARM-like, Kinase-like_dom_sf	FALSE	FALSE
12			SCYL2	ENSG00000136021	ENST00000635101	ENSE00003784591	100267246	100267396	1	-1	-1						IPR016024, IPR011989, IPR011009	ARM-type_fold, ARM-like, Kinase-like_dom_sf	FALSE	FALSE
12	100317681	100317692	SCYL2	ENSG00000136021	ENST00000635101	ENSE00003791594	100317681	100317692	10	0	0						IPR016024, IPR011989, IPR011009	ARM-type_fold, ARM-like, Kinase-like_dom_sf	FALSE	FALSE
12	100338528	100339172	SCYL2	ENSG00000136021	ENST00000635101	ENSE00003790648	100338528	100340139	19	0	-1						IPR016024, IPR011989, IPR011009	ARM-type_fold, ARM-like, Kinase-like_dom_sf	FALSE	FALSE
12	106247369	106247851	CKAP4	ENSG00000136026	ENST00000378026	ENSE00001417942	106247369	106248020	1	-1	0
12	106239024	106240349	CKAP4	ENSG00000136026	ENST00000378026	ENSE00001475949	106237881	106240349	2	0	-1
12	94148972	94150033	PLXNC1	ENSG00000136040	ENST00000258526	ENSE00000922624	94148577	94150033	1	-1	0						IPR041853, IPR036352, IPR031148, IPR016201, IPR015943, IPR013783, IPR013548, IPR008936, IPR002909, IPR002165	Plexin-C1_Sema, Semap_dom_sf, Plexin, PSI, WD40/YVTN_repeat-like_dom_sf, Ig-like_fold, Plexin_cytoplasmic_RasGAP_dom, Rho_GTPase_activation_prot, IPT_dom, Plexin_repeat	FALSE	FALSE
12	94169153	94169293	PLXNC1	ENSG00000136040	ENST00000258526	ENSE00003648026	94169153	94169293	2	0	0	TRUE					IPR041853, IPR036352, IPR031148, IPR016201, IPR015943, IPR013783, IPR013548, IPR008936, IPR002909, IPR002165	Plexin-C1_Sema, Semap_dom_sf, Plexin, PSI, WD40/YVTN_repeat-like_dom_sf, Ig-like_fold, Plexin_cytoplasmic_RasGAP_dom, Rho_GTPase_activation_prot, IPT_dom, Plexin_repeat	FALSE	FALSE
12	94181446	94181580	PLXNC1	ENSG00000136040	ENST00000258526	ENSE00003565947	94181446	94181580	3	0	0	TRUE					IPR041853, IPR036352, IPR031148, IPR016201, IPR015943, IPR013783, IPR013548, IPR008936, IPR002909, IPR002165	Plexin-C1_Sema, Semap_dom_sf, Plexin, PSI, WD40/YVTN_repeat-like_dom_sf, Ig-like_fold, Plexin_cytoplasmic_RasGAP_dom, Rho_GTPase_activation_prot, IPT_dom, Plexin_repeat	FALSE	FALSE
12	94186373	94186473	PLXNC1	ENSG00000136040	ENST00000258526	ENSE00000922627	94186373	94186473	4	0	2						IPR041853, IPR036352, IPR031148, IPR016201, IPR015943, IPR013783, IPR013548, IPR008936, IPR002909, IPR002165	Plexin-C1_Sema, Semap_dom_sf, Plexin, PSI, WD40/YVTN_repeat-like_dom_sf, Ig-like_fold, Plexin_cytoplasmic_RasGAP_dom, Rho_GTPase_activation_prot, IPT_dom, Plexin_repeat	FALSE	FALSE
12	94209590	94209704	PLXNC1	ENSG00000136040	ENST00000258526	ENSE00000922628	94209590	94209704	5	2	0						IPR041853, IPR036352, IPR031148, IPR016201, IPR015943, IPR013783, IPR013548, IPR008936, IPR002909, IPR002165	Plexin-C1_Sema, Semap_dom_sf, Plexin, PSI, WD40/YVTN_repeat-like_dom_sf, Ig-like_fold, Plexin_cytoplasmic_RasGAP_dom, Rho_GTPase_activation_prot, IPT_dom, Plexin_repeat	FALSE	FALSE
12	94220016	94220163	PLXNC1	ENSG00000136040	ENST00000258526	ENSE00000922629	94220016	94220163	6	0	1						IPR041853, IPR036352, IPR031148, IPR016201, IPR015943, IPR013783, IPR013548, IPR008936, IPR002909, IPR002165	Plexin-C1_Sema, Semap_dom_sf, Plexin, PSI, WD40/YVTN_repeat-like_dom_sf, Ig-like_fold, Plexin_cytoplasmic_RasGAP_dom, Rho_GTPase_activation_prot, IPT_dom, Plexin_repeat	FALSE	FALSE
12	94224228	94224315	PLXNC1	ENSG00000136040	ENST00000258526	ENSE00000922630	94224228	94224315	7	1	2						IPR041853, IPR036352, IPR031148, IPR016201, IPR015943, IPR013783, IPR013548, IPR008936, IPR002909, IPR002165	Plexin-C1_Sema, Semap_dom_sf, Plexin, PSI, WD40/YVTN_repeat-like_dom_sf, Ig-like_fold, Plexin_cytoplasmic_RasGAP_dom, Rho_GTPase_activation_prot, IPT_dom, Plexin_repeat	FALSE	FALSE
12	94226605	94226707	PLXNC1	ENSG00000136040	ENST00000258526	ENSE00000922631	94226605	94226707	8	2	0						IPR041853, IPR036352, IPR031148, IPR016201, IPR015943, IPR013783, IPR013548, IPR008936, IPR002909, IPR002165	Plexin-C1_Sema, Semap_dom_sf, Plexin, PSI, WD40/YVTN_repeat-like_dom_sf, Ig-like_fold, Plexin_cytoplasmic_RasGAP_dom, Rho_GTPase_activation_prot, IPT_dom, Plexin_repeat	FALSE	FALSE
12	94227149	94227235	PLXNC1	ENSG00000136040	ENST00000258526	ENSE00000922632	94227149	94227235	9	0	0	TRUE					IPR041853, IPR036352, IPR031148, IPR016201, IPR015943, IPR013783, IPR013548, IPR008936, IPR002909, IPR002165	Plexin-C1_Sema, Semap_dom_sf, Plexin, PSI, WD40/YVTN_repeat-like_dom_sf, Ig-like_fold, Plexin_cytoplasmic_RasGAP_dom, Rho_GTPase_activation_prot, IPT_dom, Plexin_repeat	FALSE	FALSE
12	94237664	94237803	PLXNC1	ENSG00000136040	ENST00000258526	ENSE00001197827	94237664	94237803	10	0	2						IPR041853, IPR036352, IPR031148, IPR016201, IPR015943, IPR013783, IPR013548, IPR008936, IPR002909, IPR002165	Plexin-C1_Sema, Semap_dom_sf, Plexin, PSI, WD40/YVTN_repeat-like_dom_sf, Ig-like_fold, Plexin_cytoplasmic_RasGAP_dom, Rho_GTPase_activation_prot, IPT_dom, Plexin_repeat	FALSE	FALSE
12	94240485	94240664	PLXNC1	ENSG00000136040	ENST00000258526	ENSE00000922634	94240485	94240664	11	2	2			TRUE			IPR041853, IPR036352, IPR031148, IPR016201, IPR015943, IPR013783, IPR013548, IPR008936, IPR002909, IPR002165	Plexin-C1_Sema, Semap_dom_sf, Plexin, PSI, WD40/YVTN_repeat-like_dom_sf, Ig-like_fold, Plexin_cytoplasmic_RasGAP_dom, Rho_GTPase_activation_prot, IPT_dom, Plexin_repeat	FALSE	FALSE
12	94243938	94244025	PLXNC1	ENSG00000136040	ENST00000258526	ENSE00000937599	94243938	94244025	12	2	0						IPR041853, IPR036352, IPR031148, IPR016201, IPR015943, IPR013783, IPR013548, IPR008936, IPR002909, IPR002165	Plexin-C1_Sema, Semap_dom_sf, Plexin, PSI, WD40/YVTN_repeat-like_dom_sf, Ig-like_fold, Plexin_cytoplasmic_RasGAP_dom, Rho_GTPase_activation_prot, IPT_dom, Plexin_repeat	FALSE	FALSE
12	94247903	94248106	PLXNC1	ENSG00000136040	ENST00000258526	ENSE00000937600	94247903	94248106	13	0	0	TRUE					IPR041853, IPR036352, IPR031148, IPR016201, IPR015943, IPR013783, IPR013548, IPR008936, IPR002909, IPR002165	Plexin-C1_Sema, Semap_dom_sf, Plexin, PSI, WD40/YVTN_repeat-like_dom_sf, Ig-like_fold, Plexin_cytoplasmic_RasGAP_dom, Rho_GTPase_activation_prot, IPT_dom, Plexin_repeat	FALSE	FALSE
12	94248227	94248412	PLXNC1	ENSG00000136040	ENST00000258526	ENSE00000937601	94248227	94248412	14	0	0	TRUE					IPR041853, IPR036352, IPR031148, IPR016201, IPR015943, IPR013783, IPR013548, IPR008936, IPR002909, IPR002165	Plexin-C1_Sema, Semap_dom_sf, Plexin, PSI, WD40/YVTN_repeat-like_dom_sf, Ig-like_fold, Plexin_cytoplasmic_RasGAP_dom, Rho_GTPase_activation_prot, IPT_dom, Plexin_repeat	FALSE	FALSE
12	94251426	94251528	PLXNC1	ENSG00000136040	ENST00000258526	ENSE00003550296	94251426	94251528	15	0	1						IPR041853, IPR036352, IPR031148, IPR016201, IPR015943, IPR013783, IPR013548, IPR008936, IPR002909, IPR002165	Plexin-C1_Sema, Semap_dom_sf, Plexin, PSI, WD40/YVTN_repeat-like_dom_sf, Ig-like_fold, Plexin_cytoplasmic_RasGAP_dom, Rho_GTPase_activation_prot, IPT_dom, Plexin_repeat	FALSE	FALSE
12	94254787	94254888	PLXNC1	ENSG00000136040	ENST00000258526	ENSE00003629594	94254787	94254888	16	1	1		TRUE				IPR041853, IPR036352, IPR031148, IPR016201, IPR015943, IPR013783, IPR013548, IPR008936, IPR002909, IPR002165	Plexin-C1_Sema, Semap_dom_sf, Plexin, PSI, WD40/YVTN_repeat-like_dom_sf, Ig-like_fold, Plexin_cytoplasmic_RasGAP_dom, Rho_GTPase_activation_prot, IPT_dom, Plexin_repeat	FALSE	FALSE
12	94255193	94255296	PLXNC1	ENSG00000136040	ENST00000258526	ENSE00003531933	94255193	94255296	17	1	0						IPR041853, IPR036352, IPR031148, IPR016201, IPR015943, IPR013783, IPR013548, IPR008936, IPR002909, IPR002165	Plexin-C1_Sema, Semap_dom_sf, Plexin, PSI, WD40/YVTN_repeat-like_dom_sf, Ig-like_fold, Plexin_cytoplasmic_RasGAP_dom, Rho_GTPase_activation_prot, IPT_dom, Plexin_repeat	FALSE	FALSE
12	94259337	94259375	PLXNC1	ENSG00000136040	ENST00000258526	ENSE00000922641	94259337	94259375	18	0	0	TRUE					IPR041853, IPR036352, IPR031148, IPR016201, IPR015943, IPR013783, IPR013548, IPR008936, IPR002909, IPR002165	Plexin-C1_Sema, Semap_dom_sf, Plexin, PSI, WD40/YVTN_repeat-like_dom_sf, Ig-like_fold, Plexin_cytoplasmic_RasGAP_dom, Rho_GTPase_activation_prot, IPT_dom, Plexin_repeat	FALSE	FALSE
12	94259610	94259734	PLXNC1	ENSG00000136040	ENST00000258526	ENSE00000922642	94259610	94259734	19	0	2						IPR041853, IPR036352, IPR031148, IPR016201, IPR015943, IPR013783, IPR013548, IPR008936, IPR002909, IPR002165	Plexin-C1_Sema, Semap_dom_sf, Plexin, PSI, WD40/YVTN_repeat-like_dom_sf, Ig-like_fold, Plexin_cytoplasmic_RasGAP_dom, Rho_GTPase_activation_prot, IPT_dom, Plexin_repeat	FALSE	FALSE
12	94260642	94260840	PLXNC1	ENSG00000136040	ENST00000258526	ENSE00003677234	94260642	94260840	20	2	0						IPR041853, IPR036352, IPR031148, IPR016201, IPR015943, IPR013783, IPR013548, IPR008936, IPR002909, IPR002165	Plexin-C1_Sema, Semap_dom_sf, Plexin, PSI, WD40/YVTN_repeat-like_dom_sf, Ig-like_fold, Plexin_cytoplasmic_RasGAP_dom, Rho_GTPase_activation_prot, IPT_dom, Plexin_repeat	FALSE	FALSE
12	94265079	94265225	PLXNC1	ENSG00000136040	ENST00000258526	ENSE00003469481	94265079	94265225	21	0	0	TRUE					IPR041853, IPR036352, IPR031148, IPR016201, IPR015943, IPR013783, IPR013548, IPR008936, IPR002909, IPR002165	Plexin-C1_Sema, Semap_dom_sf, Plexin, PSI, WD40/YVTN_repeat-like_dom_sf, Ig-like_fold, Plexin_cytoplasmic_RasGAP_dom, Rho_GTPase_activation_prot, IPT_dom, Plexin_repeat	FALSE	FALSE
12	94279472	94279649	PLXNC1	ENSG00000136040	ENST00000258526	ENSE00003658394	94279472	94279649	22	0	1						IPR041853, IPR036352, IPR031148, IPR016201, IPR015943, IPR013783, IPR013548, IPR008936, IPR002909, IPR002165	Plexin-C1_Sema, Semap_dom_sf, Plexin, PSI, WD40/YVTN_repeat-like_dom_sf, Ig-like_fold, Plexin_cytoplasmic_RasGAP_dom, Rho_GTPase_activation_prot, IPT_dom, Plexin_repeat	FALSE	FALSE
12	94282298	94282401	PLXNC1	ENSG00000136040	ENST00000258526	ENSE00003540327	94282298	94282401	23	1	0						IPR041853, IPR036352, IPR031148, IPR016201, IPR015943, IPR013783, IPR013548, IPR008936, IPR002909, IPR002165	Plexin-C1_Sema, Semap_dom_sf, Plexin, PSI, WD40/YVTN_repeat-like_dom_sf, Ig-like_fold, Plexin_cytoplasmic_RasGAP_dom, Rho_GTPase_activation_prot, IPT_dom, Plexin_repeat	FALSE	FALSE
12	94294486	94294540	PLXNC1	ENSG00000136040	ENST00000258526	ENSE00000922647	94294486	94294540	24	0	1						IPR041853, IPR036352, IPR031148, IPR016201, IPR015943, IPR013783, IPR013548, IPR008936, IPR002909, IPR002165	Plexin-C1_Sema, Semap_dom_sf, Plexin, PSI, WD40/YVTN_repeat-like_dom_sf, Ig-like_fold, Plexin_cytoplasmic_RasGAP_dom, Rho_GTPase_activation_prot, IPT_dom, Plexin_repeat	FALSE	FALSE
12	94297189	94297220	PLXNC1	ENSG00000136040	ENST00000258526	ENSE00000922648	94297189	94297220	25	1	0						IPR041853, IPR036352, IPR031148, IPR016201, IPR015943, IPR013783, IPR013548, IPR008936, IPR002909, IPR002165	Plexin-C1_Sema, Semap_dom_sf, Plexin, PSI, WD40/YVTN_repeat-like_dom_sf, Ig-like_fold, Plexin_cytoplasmic_RasGAP_dom, Rho_GTPase_activation_prot, IPT_dom, Plexin_repeat	FALSE	FALSE
12	94297316	94297423	PLXNC1	ENSG00000136040	ENST00000258526	ENSE00000922649	94297316	94297423	26	0	0	TRUE					IPR041853, IPR036352, IPR031148, IPR016201, IPR015943, IPR013783, IPR013548, IPR008936, IPR002909, IPR002165	Plexin-C1_Sema, Semap_dom_sf, Plexin, PSI, WD40/YVTN_repeat-like_dom_sf, Ig-like_fold, Plexin_cytoplasmic_RasGAP_dom, Rho_GTPase_activation_prot, IPT_dom, Plexin_repeat	FALSE	FALSE
12	94298632	94298795	PLXNC1	ENSG00000136040	ENST00000258526	ENSE00000922650	94298632	94298795	27	0	2						IPR041853, IPR036352, IPR031148, IPR016201, IPR015943, IPR013783, IPR013548, IPR008936, IPR002909, IPR002165	Plexin-C1_Sema, Semap_dom_sf, Plexin, PSI, WD40/YVTN_repeat-like_dom_sf, Ig-like_fold, Plexin_cytoplasmic_RasGAP_dom, Rho_GTPase_activation_prot, IPT_dom, Plexin_repeat	FALSE	FALSE
12	94300910	94301057	PLXNC1	ENSG00000136040	ENST00000258526	ENSE00003514711	94300910	94301057	28	2	0						IPR041853, IPR036352, IPR031148, IPR016201, IPR015943, IPR013783, IPR013548, IPR008936, IPR002909, IPR002165	Plexin-C1_Sema, Semap_dom_sf, Plexin, PSI, WD40/YVTN_repeat-like_dom_sf, Ig-like_fold, Plexin_cytoplasmic_RasGAP_dom, Rho_GTPase_activation_prot, IPT_dom, Plexin_repeat	FALSE	FALSE
12	94303756	94303896	PLXNC1	ENSG00000136040	ENST00000258526	ENSE00003552328	94303756	94303896	29	0	0	TRUE					IPR041853, IPR036352, IPR031148, IPR016201, IPR015943, IPR013783, IPR013548, IPR008936, IPR002909, IPR002165	Plexin-C1_Sema, Semap_dom_sf, Plexin, PSI, WD40/YVTN_repeat-like_dom_sf, Ig-like_fold, Plexin_cytoplasmic_RasGAP_dom, Rho_GTPase_activation_prot, IPT_dom, Plexin_repeat	FALSE	FALSE
12	94303977	94304051	PLXNC1	ENSG00000136040	ENST00000258526	ENSE00000922653	94303977	94304051	30	0	0	TRUE					IPR041853, IPR036352, IPR031148, IPR016201, IPR015943, IPR013783, IPR013548, IPR008936, IPR002909, IPR002165	Plexin-C1_Sema, Semap_dom_sf, Plexin, PSI, WD40/YVTN_repeat-like_dom_sf, Ig-like_fold, Plexin_cytoplasmic_RasGAP_dom, Rho_GTPase_activation_prot, IPT_dom, Plexin_repeat	FALSE	FALSE
12	94305181	94305285	PLXNC1	ENSG00000136040	ENST00000258526	ENSE00002428526	94305181	94307675	31	0	-1						IPR041853, IPR036352, IPR031148, IPR016201, IPR015943, IPR013783, IPR013548, IPR008936, IPR002909, IPR002165	Plexin-C1_Sema, Semap_dom_sf, Plexin, PSI, WD40/YVTN_repeat-like_dom_sf, Ig-like_fold, Plexin_cytoplasmic_RasGAP_dom, Rho_GTPase_activation_prot, IPT_dom, Plexin_repeat	FALSE	FALSE
12			PLXNC1	ENSG00000136040	ENST00000545312	ENSE00002303756	94262521	94262763	1	-1	-1				TRUE		IPR031148, IPR013548	Plexin, Plexin_cytoplasmic_RasGAP_dom	FALSE	FALSE
12			PLXNC1	ENSG00000136040	ENST00000545312	ENSE00003474126	94265079	94265225	2	-1	-1				TRUE		IPR031148, IPR013548	Plexin, Plexin_cytoplasmic_RasGAP_dom	FALSE	FALSE
12			PLXNC1	ENSG00000136040	ENST00000545312	ENSE00003499838	94279472	94279649	3	-1	-1				TRUE		IPR031148, IPR013548	Plexin, Plexin_cytoplasmic_RasGAP_dom	FALSE	FALSE
12	94282306	94282401	PLXNC1	ENSG00000136040	ENST00000545312	ENSE00003491431	94282298	94282401	4	-1	0						IPR031148, IPR013548	Plexin, Plexin_cytoplasmic_RasGAP_dom	FALSE	FALSE
12	94305181	94305285	PLXNC1	ENSG00000136040	ENST00000545312	ENSE00001103948	94305181	94305598	12	0	-1						IPR031148, IPR013548	Plexin, Plexin_cytoplasmic_RasGAP_dom	FALSE	FALSE
12	94254765	94254888	PLXNC1	ENSG00000136040	ENST00000547057	ENSE00002330330	94254528	94254888	1	-1	1						IPR031148, IPR013548	Plexin, Plexin_cytoplasmic_RasGAP_dom	FALSE	FALSE
12	94305181	94305285	PLXNC1	ENSG00000136040	ENST00000547057	ENSE00002266232	94305181	94305655	16	0	-1						IPR031148, IPR013548	Plexin, Plexin_cytoplasmic_RasGAP_dom	FALSE	FALSE
12	94254537	94254540	PLXNC1	ENSG00000136040	ENST00000549217	ENSE00002372024	94254478	94254540	1	-1	1
12	94300910	94300963	PLXNC1	ENSG00000136040	ENST00000549217	ENSE00003692117	94300910	94301057	13	0	-1
12			PLXNC1	ENSG00000136040	ENST00000549217	ENSE00003633377	94303756	94303896	14	-1	-1				TRUE
12			PLXNC1	ENSG00000136040	ENST00000549217	ENSE00002399247	94303977	94304325	15	-1	-1
12	94254765	94254888	PLXNC1	ENSG00000136040	ENST00000550080	ENSE00002331298	94254518	94254888	1	-1	1						IPR031148	Plexin	FALSE	FALSE
12	94259610	94259691	PLXNC1	ENSG00000136040	ENST00000550080	ENSE00002364347	94259610	94259691	3	0	1						IPR031148	Plexin	FALSE	FALSE
12			PLXNC1	ENSG00000136040	ENST00000551850	ENSE00002429440	94158101	94158210	1	-1	-1						IPR036352, IPR031148, IPR016201, IPR015943, IPR002165	Semap_dom_sf, Plexin, PSI, WD40/YVTN_repeat-like_dom_sf, Plexin_repeat	FALSE	FALSE
12	94169243	94169293	PLXNC1	ENSG00000136040	ENST00000551850	ENSE00003615896	94169153	94169293	2	-1	0						IPR036352, IPR031148, IPR016201, IPR015943, IPR002165	Semap_dom_sf, Plexin, PSI, WD40/YVTN_repeat-like_dom_sf, Plexin_repeat	FALSE	FALSE
12	94209590	94209629	PLXNC1	ENSG00000136040	ENST00000551850	ENSE00002407639	94209590	94209629	5	2	0						IPR036352, IPR031148, IPR016201, IPR015943, IPR002165	Semap_dom_sf, Plexin, PSI, WD40/YVTN_repeat-like_dom_sf, Plexin_repeat	FALSE	FALSE
12	105235959	105236012	APPL2	ENSG00000136044	ENST00000258530	ENSE00001350023	105235959	105236174	1	-1	0						IPR027267, IPR011993, IPR006020	AH/BAR_dom_sf, PH-like_dom_sf, PTB/PI_dom	FALSE	FALSE
12	105229125	105229223	APPL2	ENSG00000136044	ENST00000258530	ENSE00003501040	105229125	105229223	2	0	0	TRUE					IPR027267, IPR011993, IPR006020	AH/BAR_dom_sf, PH-like_dom_sf, PTB/PI_dom	FALSE	FALSE
12	105217666	105217725	APPL2	ENSG00000136044	ENST00000258530	ENSE00003609369	105217666	105217725	3	0	0	TRUE					IPR027267, IPR011993, IPR006020	AH/BAR_dom_sf, PH-like_dom_sf, PTB/PI_dom	FALSE	FALSE
12	105217069	105217140	APPL2	ENSG00000136044	ENST00000258530	ENSE00003527948	105217069	105217140	4	0	0	TRUE					IPR027267, IPR011993, IPR006020	AH/BAR_dom_sf, PH-like_dom_sf, PTB/PI_dom	FALSE	FALSE
12	105211230	105211317	APPL2	ENSG00000136044	ENST00000258530	ENSE00003656932	105211230	105211317	5	0	1						IPR027267, IPR011993, IPR006020	AH/BAR_dom_sf, PH-like_dom_sf, PTB/PI_dom	FALSE	FALSE
12	105208158	105208199	APPL2	ENSG00000136044	ENST00000258530	ENSE00003614169	105208158	105208199	6	1	1		TRUE				IPR027267, IPR011993, IPR006020	AH/BAR_dom_sf, PH-like_dom_sf, PTB/PI_dom	FALSE	FALSE
12	105207971	105208029	APPL2	ENSG00000136044	ENST00000258530	ENSE00003605866	105207971	105208029	7	1	0						IPR027267, IPR011993, IPR006020	AH/BAR_dom_sf, PH-like_dom_sf, PTB/PI_dom	FALSE	FALSE
12	105207061	105207207	APPL2	ENSG00000136044	ENST00000258530	ENSE00003555445	105207061	105207207	8	0	0	TRUE					IPR027267, IPR011993, IPR006020	AH/BAR_dom_sf, PH-like_dom_sf, PTB/PI_dom	FALSE	FALSE
12	105203703	105203785	APPL2	ENSG00000136044	ENST00000258530	ENSE00003631122	105203703	105203785	9	0	2						IPR027267, IPR011993, IPR006020	AH/BAR_dom_sf, PH-like_dom_sf, PTB/PI_dom	FALSE	FALSE
12	105199373	105199531	APPL2	ENSG00000136044	ENST00000258530	ENSE00003658464	105199373	105199531	10	2	2			TRUE			IPR027267, IPR011993, IPR006020	AH/BAR_dom_sf, PH-like_dom_sf, PTB/PI_dom	FALSE	FALSE
12	105197765	105197953	APPL2	ENSG00000136044	ENST00000258530	ENSE00003606430	105197765	105197953	11	2	2			TRUE			IPR027267, IPR011993, IPR006020	AH/BAR_dom_sf, PH-like_dom_sf, PTB/PI_dom	FALSE	FALSE
12	105195585	105195627	APPL2	ENSG00000136044	ENST00000258530	ENSE00003550517	105195585	105195627	12	2	0						IPR027267, IPR011993, IPR006020	AH/BAR_dom_sf, PH-like_dom_sf, PTB/PI_dom	FALSE	FALSE
12	105195445	105195501	APPL2	ENSG00000136044	ENST00000258530	ENSE00003626180	105195445	105195501	13	0	0	TRUE					IPR027267, IPR011993, IPR006020	AH/BAR_dom_sf, PH-like_dom_sf, PTB/PI_dom	FALSE	FALSE
12	105195261	105195349	APPL2	ENSG00000136044	ENST00000258530	ENSE00003619723	105195261	105195349	14	0	2						IPR027267, IPR011993, IPR006020	AH/BAR_dom_sf, PH-like_dom_sf, PTB/PI_dom	FALSE	FALSE
12	105189991	105190155	APPL2	ENSG00000136044	ENST00000258530	ENSE00003492445	105189991	105190155	15	2	2			TRUE			IPR027267, IPR011993, IPR006020	AH/BAR_dom_sf, PH-like_dom_sf, PTB/PI_dom	FALSE	FALSE
12	105189772	105189824	APPL2	ENSG00000136044	ENST00000258530	ENSE00003493222	105189772	105189824	16	2	1						IPR027267, IPR011993, IPR006020	AH/BAR_dom_sf, PH-like_dom_sf, PTB/PI_dom	FALSE	FALSE
12	105188273	105188447	APPL2	ENSG00000136044	ENST00000258530	ENSE00003676940	105188273	105188447	17	1	2						IPR027267, IPR011993, IPR006020	AH/BAR_dom_sf, PH-like_dom_sf, PTB/PI_dom	FALSE	FALSE
12	105177226	105177262	APPL2	ENSG00000136044	ENST00000258530	ENSE00003640144	105177226	105177262	18	2	0						IPR027267, IPR011993, IPR006020	AH/BAR_dom_sf, PH-like_dom_sf, PTB/PI_dom	FALSE	FALSE
12	105176876	105177016	APPL2	ENSG00000136044	ENST00000258530	ENSE00003688265	105176876	105177016	19	0	0	TRUE					IPR027267, IPR011993, IPR006020	AH/BAR_dom_sf, PH-like_dom_sf, PTB/PI_dom	FALSE	FALSE
12	105176035	105176082	APPL2	ENSG00000136044	ENST00000258530	ENSE00003591410	105176035	105176082	20	0	0	TRUE					IPR027267, IPR011993, IPR006020	AH/BAR_dom_sf, PH-like_dom_sf, PTB/PI_dom	FALSE	FALSE
12	105174314	105174448	APPL2	ENSG00000136044	ENST00000258530	ENSE00002367052	105173300	105174448	21	0	-1						IPR027267, IPR011993, IPR006020	AH/BAR_dom_sf, PH-like_dom_sf, PTB/PI_dom	FALSE	FALSE
12			APPL2	ENSG00000136044	ENST00000539978	ENSE00002395579	105233091	105233450	1	-1	-1				TRUE		IPR027267, IPR011993, IPR006020	AH/BAR_dom_sf, PH-like_dom_sf, PTB/PI_dom	FALSE	FALSE
12	105229125	105229148	APPL2	ENSG00000136044	ENST00000539978	ENSE00003677013	105229125	105229223	2	-1	0						IPR027267, IPR011993, IPR006020	AH/BAR_dom_sf, PH-like_dom_sf, PTB/PI_dom	FALSE	FALSE
12	105174314	105174448	APPL2	ENSG00000136044	ENST00000539978	ENSE00002242858	105173935	105174448	21	0	-1						IPR027267, IPR011993, IPR006020	AH/BAR_dom_sf, PH-like_dom_sf, PTB/PI_dom	FALSE	FALSE
12	105235959	105236012	APPL2	ENSG00000136044	ENST00000551662	ENSE00002387398	105235959	105236083	1	-1	0						IPR027267, IPR011993, IPR006020	AH/BAR_dom_sf, PH-like_dom_sf, PTB/PI_dom	FALSE	FALSE
12	105207971	105208047	APPL2	ENSG00000136044	ENST00000551662	ENSE00002342824	105207971	105208047	7	1	0						IPR027267, IPR011993, IPR006020	AH/BAR_dom_sf, PH-like_dom_sf, PTB/PI_dom	FALSE	FALSE
12	105174314	105174448	APPL2	ENSG00000136044	ENST00000551662	ENSE00002412860	105174208	105174448	21	0	-1						IPR027267, IPR011993, IPR006020	AH/BAR_dom_sf, PH-like_dom_sf, PTB/PI_dom	FALSE	FALSE
12	105189991	105190040	APPL2	ENSG00000136044	ENST00000553109	ENSE00002335613	105189991	105190040	1	0	2						IPR013625	PTB	FALSE	FALSE
12	105188273	105188396	APPL2	ENSG00000136044	ENST00000553109	ENSE00002335564	105188273	105188396	3	1	2						IPR013625	PTB	FALSE	FALSE
12	105174338	105174448	APPL2	ENSG00000136044	ENST00000553109	ENSE00002402729	105174338	105174448	7	0	0						IPR013625	PTB	FALSE	FALSE
12	107685900	107685971	PWP1	ENSG00000136045	ENST00000412830	ENSE00002420342	107685799	107685971	1	-1	0						IPR036322, IPR020472, IPR019775, IPR017986, IPR015943	WD40_repeat_dom_sf, G-protein_beta_WD-40_rep, WD40_repeat_CS, WD40_repeat_dom, WD40/YVTN_repeat-like_dom_sf	FALSE	FALSE
12	107688448	107688506	PWP1	ENSG00000136045	ENST00000412830	ENSE00003479325	107688448	107688506	2	0	2						IPR036322, IPR020472, IPR019775, IPR017986, IPR015943	WD40_repeat_dom_sf, G-protein_beta_WD-40_rep, WD40_repeat_CS, WD40_repeat_dom, WD40/YVTN_repeat-like_dom_sf	FALSE	FALSE
12	107688615	107688802	PWP1	ENSG00000136045	ENST00000412830	ENSE00003499155	107688615	107688802	3	2	1						IPR036322, IPR020472, IPR019775, IPR017986, IPR015943	WD40_repeat_dom_sf, G-protein_beta_WD-40_rep, WD40_repeat_CS, WD40_repeat_dom, WD40/YVTN_repeat-like_dom_sf	FALSE	FALSE
12	107692814	107692899	PWP1	ENSG00000136045	ENST00000412830	ENSE00000923100	107692814	107692899	4	1	0						IPR036322, IPR020472, IPR019775, IPR017986, IPR015943	WD40_repeat_dom_sf, G-protein_beta_WD-40_rep, WD40_repeat_CS, WD40_repeat_dom, WD40/YVTN_repeat-like_dom_sf	FALSE	FALSE
12	107693000	107693096	PWP1	ENSG00000136045	ENST00000412830	ENSE00003471987	107693000	107693096	5	0	1						IPR036322, IPR020472, IPR019775, IPR017986, IPR015943	WD40_repeat_dom_sf, G-protein_beta_WD-40_rep, WD40_repeat_CS, WD40_repeat_dom, WD40/YVTN_repeat-like_dom_sf	FALSE	FALSE
12	107696474	107696584	PWP1	ENSG00000136045	ENST00000412830	ENSE00003564677	107696474	107696584	6	1	1		TRUE				IPR036322, IPR020472, IPR019775, IPR017986, IPR015943	WD40_repeat_dom_sf, G-protein_beta_WD-40_rep, WD40_repeat_CS, WD40_repeat_dom, WD40/YVTN_repeat-like_dom_sf	FALSE	FALSE
12	107697467	107697597	PWP1	ENSG00000136045	ENST00000412830	ENSE00000923103	107697467	107697597	7	1	0						IPR036322, IPR020472, IPR019775, IPR017986, IPR015943	WD40_repeat_dom_sf, G-protein_beta_WD-40_rep, WD40_repeat_CS, WD40_repeat_dom, WD40/YVTN_repeat-like_dom_sf	FALSE	FALSE
12	107699373	107699434	PWP1	ENSG00000136045	ENST00000412830	ENSE00000923104	107699373	107699434	8	0	2						IPR036322, IPR020472, IPR019775, IPR017986, IPR015943	WD40_repeat_dom_sf, G-protein_beta_WD-40_rep, WD40_repeat_CS, WD40_repeat_dom, WD40/YVTN_repeat-like_dom_sf	FALSE	FALSE
12	107702935	107703031	PWP1	ENSG00000136045	ENST00000412830	ENSE00000923105	107702935	107703031	9	2	0						IPR036322, IPR020472, IPR019775, IPR017986, IPR015943	WD40_repeat_dom_sf, G-protein_beta_WD-40_rep, WD40_repeat_CS, WD40_repeat_dom, WD40/YVTN_repeat-like_dom_sf	FALSE	FALSE
12	107703685	107703746	PWP1	ENSG00000136045	ENST00000412830	ENSE00000923106	107703685	107703746	10	0	2						IPR036322, IPR020472, IPR019775, IPR017986, IPR015943	WD40_repeat_dom_sf, G-protein_beta_WD-40_rep, WD40_repeat_CS, WD40_repeat_dom, WD40/YVTN_repeat-like_dom_sf	FALSE	FALSE
12	107704636	107704747	PWP1	ENSG00000136045	ENST00000412830	ENSE00000923107	107704636	107704747	11	2	0						IPR036322, IPR020472, IPR019775, IPR017986, IPR015943	WD40_repeat_dom_sf, G-protein_beta_WD-40_rep, WD40_repeat_CS, WD40_repeat_dom, WD40/YVTN_repeat-like_dom_sf	FALSE	FALSE
12	107708926	107709016	PWP1	ENSG00000136045	ENST00000412830	ENSE00000923108	107708926	107709016	12	0	1						IPR036322, IPR020472, IPR019775, IPR017986, IPR015943	WD40_repeat_dom_sf, G-protein_beta_WD-40_rep, WD40_repeat_CS, WD40_repeat_dom, WD40/YVTN_repeat-like_dom_sf	FALSE	FALSE
12	107709111	107709232	PWP1	ENSG00000136045	ENST00000412830	ENSE00000923109	107709111	107709232	13	1	0						IPR036322, IPR020472, IPR019775, IPR017986, IPR015943	WD40_repeat_dom_sf, G-protein_beta_WD-40_rep, WD40_repeat_CS, WD40_repeat_dom, WD40/YVTN_repeat-like_dom_sf	FALSE	FALSE
12	107710405	107710510	PWP1	ENSG00000136045	ENST00000412830	ENSE00000923110	107710405	107710510	14	0	1						IPR036322, IPR020472, IPR019775, IPR017986, IPR015943	WD40_repeat_dom_sf, G-protein_beta_WD-40_rep, WD40_repeat_CS, WD40_repeat_dom, WD40/YVTN_repeat-like_dom_sf	FALSE	FALSE
12	107712111	107712220	PWP1	ENSG00000136045	ENST00000412830	ENSE00002270920	107712111	107713162	15	1	-1						IPR036322, IPR020472, IPR019775, IPR017986, IPR015943	WD40_repeat_dom_sf, G-protein_beta_WD-40_rep, WD40_repeat_CS, WD40_repeat_dom, WD40/YVTN_repeat-like_dom_sf	FALSE	FALSE
12			PWP1	ENSG00000136045	ENST00000541166	ENSE00002309151	107686042	107686137	1	-1	-1				TRUE		IPR036322, IPR020472, IPR019775, IPR017986, IPR015943	WD40_repeat_dom_sf, G-protein_beta_WD-40_rep, WD40_repeat_CS, WD40_repeat_dom, WD40/YVTN_repeat-like_dom_sf	FALSE	FALSE
12			PWP1	ENSG00000136045	ENST00000541166	ENSE00003458782	107688448	107688506	2	-1	-1				TRUE		IPR036322, IPR020472, IPR019775, IPR017986, IPR015943	WD40_repeat_dom_sf, G-protein_beta_WD-40_rep, WD40_repeat_CS, WD40_repeat_dom, WD40/YVTN_repeat-like_dom_sf	FALSE	FALSE
12	107688670	107688802	PWP1	ENSG00000136045	ENST00000541166	ENSE00003643397	107688615	107688802	3	-1	1						IPR036322, IPR020472, IPR019775, IPR017986, IPR015943	WD40_repeat_dom_sf, G-protein_beta_WD-40_rep, WD40_repeat_CS, WD40_repeat_dom, WD40/YVTN_repeat-like_dom_sf	FALSE	FALSE
12	107712111	107712220	PWP1	ENSG00000136045	ENST00000541166	ENSE00002262692	107712111	107712412	15	1	-1						IPR036322, IPR020472, IPR019775, IPR017986, IPR015943	WD40_repeat_dom_sf, G-protein_beta_WD-40_rep, WD40_repeat_CS, WD40_repeat_dom, WD40/YVTN_repeat-like_dom_sf	FALSE	FALSE
12	107685900	107685971	PWP1	ENSG00000136045	ENST00000552760	ENSE00002241998	107685802	107685971	1	-1	0
12	107692972	107693010	PWP1	ENSG00000136045	ENST00000552760	ENSE00002424097	107692972	107693096	5	0	-1
12			PWP1	ENSG00000136045	ENST00000552760	ENSE00003613579	107696474	107696584	6	-1	-1				TRUE
12			PWP1	ENSG00000136045	ENST00000552760	ENSE00002350567	107697467	107697578	7	-1	-1
12	101877790	101877920	DRAM1	ENSG00000136048	ENST00000258534	ENSE00001250883	101877580	101877920	1	-1	2
12	101897863	101897930	DRAM1	ENSG00000136048	ENST00000258534	ENSE00003514426	101897863	101897930	2	2	1
12	101901291	101901433	DRAM1	ENSG00000136048	ENST00000258534	ENSE00003684161	101901291	101901433	3	1	0
12	101908186	101908363	DRAM1	ENSG00000136048	ENST00000258534	ENSE00000922844	101908186	101908363	4	0	1
12	101914174	101914232	DRAM1	ENSG00000136048	ENST00000258534	ENSE00003680494	101914174	101914232	5	1	0
12	101920109	101920201	DRAM1	ENSG00000136048	ENST00000258534	ENSE00003607345	101920109	101920201	6	0	0	TRUE
12	101921216	101921260	DRAM1	ENSG00000136048	ENST00000258534	ENSE00001103640	101921216	101923612	7	0	-1
12	101877790	101877920	DRAM1	ENSG00000136048	ENST00000544152	ENSE00002221602	101877683	101877920	1	-1	2
12	101921216	101921260	DRAM1	ENSG00000136048	ENST00000544152	ENSE00002220111	101921216	101921814	4	0	-1
12	101908314	101908363	DRAM1	ENSG00000136048	ENST00000549066	ENSE00002428557	101908314	101908363	1	2	1
12	102011813	102011863	DRAM1	ENSG00000136048	ENST00000549066	ENSE00002385956	102011813	102012130	3	0	-1
12	101877797	101877920	DRAM1	ENSG00000136048	ENST00000549365	ENSE00002361362	101877797	101877920	1	1	2
12	101890088	101890103	DRAM1	ENSG00000136048	ENST00000549365	ENSE00002328604	101890088	101890221	2	2	-1
12			DRAM1	ENSG00000136048	ENST00000549365	ENSE00003530343	101897863	101897930	3	-1	-1				TRUE
12			DRAM1	ENSG00000136048	ENST00000549365	ENSE00003538081	101901291	101901433	4	-1	-1				TRUE
12			DRAM1	ENSG00000136048	ENST00000549365	ENSE00002349620	101908186	101908327	5	-1	-1
12	101877790	101877920	DRAM1	ENSG00000136048	ENST00000551403	ENSE00002344248	101877691	101877920	1	-1	2
12	101914174	101914176	DRAM1	ENSG00000136048	ENST00000551403	ENSE00003546349	101914174	101914232	4	0	-1
12			DRAM1	ENSG00000136048	ENST00000551403	ENSE00003467482	101920109	101920201	5	-1	-1				TRUE
12			DRAM1	ENSG00000136048	ENST00000551403	ENSE00002334922	101921216	101921542	6	-1	-1
12	105107801	105107861	WASHC4	ENSG00000136051	ENST00000332180	ENSE00003592900	105107731	105107861	1	-1	1						IPR028283, IPR028282, IPR028191	WASH-7_C, WASH-7_central, WASH-7_N	FALSE	FALSE
12	105111125	105111264	WASHC4	ENSG00000136051	ENST00000332180	ENSE00003520523	105111125	105111264	2	1	0						IPR028283, IPR028282, IPR028191	WASH-7_C, WASH-7_central, WASH-7_N	FALSE	FALSE
12	105114216	105114269	WASHC4	ENSG00000136051	ENST00000332180	ENSE00003602553	105114216	105114269	3	0	0	TRUE					IPR028283, IPR028282, IPR028191	WASH-7_C, WASH-7_central, WASH-7_N	FALSE	FALSE
12	105114362	105114427	WASHC4	ENSG00000136051	ENST00000332180	ENSE00003465049	105114362	105114427	4	0	0	TRUE					IPR028283, IPR028282, IPR028191	WASH-7_C, WASH-7_central, WASH-7_N	FALSE	FALSE
12	105115184	105115229	WASHC4	ENSG00000136051	ENST00000332180	ENSE00003671472	105115184	105115229	5	0	1						IPR028283, IPR028282, IPR028191	WASH-7_C, WASH-7_central, WASH-7_N	FALSE	FALSE
12	105115661	105115728	WASHC4	ENSG00000136051	ENST00000332180	ENSE00003497168	105115661	105115728	6	1	0						IPR028283, IPR028282, IPR028191	WASH-7_C, WASH-7_central, WASH-7_N	FALSE	FALSE
12	105118446	105118528	WASHC4	ENSG00000136051	ENST00000332180	ENSE00003666334	105118446	105118528	7	0	2						IPR028283, IPR028282, IPR028191	WASH-7_C, WASH-7_central, WASH-7_N	FALSE	FALSE
12	105120555	105120597	WASHC4	ENSG00000136051	ENST00000332180	ENSE00003624357	105120555	105120597	8	2	0						IPR028283, IPR028282, IPR028191	WASH-7_C, WASH-7_central, WASH-7_N	FALSE	FALSE
12	105121101	105121204	WASHC4	ENSG00000136051	ENST00000332180	ENSE00003505457	105121101	105121204	9	0	2						IPR028283, IPR028282, IPR028191	WASH-7_C, WASH-7_central, WASH-7_N	FALSE	FALSE
12	105122118	105122238	WASHC4	ENSG00000136051	ENST00000332180	ENSE00003520826	105122118	105122238	10	2	0						IPR028283, IPR028282, IPR028191	WASH-7_C, WASH-7_central, WASH-7_N	FALSE	FALSE
12	105126004	105126127	WASHC4	ENSG00000136051	ENST00000332180	ENSE00003603609	105126004	105126127	11	0	1						IPR028283, IPR028282, IPR028191	WASH-7_C, WASH-7_central, WASH-7_N	FALSE	FALSE
12	105126235	105126362	WASHC4	ENSG00000136051	ENST00000332180	ENSE00003647894	105126235	105126362	12	1	0						IPR028283, IPR028282, IPR028191	WASH-7_C, WASH-7_central, WASH-7_N	FALSE	FALSE
12	105127129	105127289	WASHC4	ENSG00000136051	ENST00000332180	ENSE00003585805	105127129	105127289	13	0	2						IPR028283, IPR028282, IPR028191	WASH-7_C, WASH-7_central, WASH-7_N	FALSE	FALSE
12	105133770	105133896	WASHC4	ENSG00000136051	ENST00000332180	ENSE00003693727	105133770	105133896	14	2	0						IPR028283, IPR028282, IPR028191	WASH-7_C, WASH-7_central, WASH-7_N	FALSE	FALSE
12	105137886	105138011	WASHC4	ENSG00000136051	ENST00000332180	ENSE00003463168	105137886	105138011	15	0	0	TRUE					IPR028283, IPR028282, IPR028191	WASH-7_C, WASH-7_central, WASH-7_N	FALSE	FALSE
12	105140294	105140401	WASHC4	ENSG00000136051	ENST00000332180	ENSE00003565174	105140294	105140401	16	0	0	TRUE					IPR028283, IPR028282, IPR028191	WASH-7_C, WASH-7_central, WASH-7_N	FALSE	FALSE
12	105140899	105141045	WASHC4	ENSG00000136051	ENST00000332180	ENSE00003586624	105140899	105141045	17	0	0	TRUE					IPR028283, IPR028282, IPR028191	WASH-7_C, WASH-7_central, WASH-7_N	FALSE	FALSE
12	105141167	105141246	WASHC4	ENSG00000136051	ENST00000332180	ENSE00003572719	105141167	105141246	18	0	2						IPR028283, IPR028282, IPR028191	WASH-7_C, WASH-7_central, WASH-7_N	FALSE	FALSE
12	105142453	105142558	WASHC4	ENSG00000136051	ENST00000332180	ENSE00003587330	105142453	105142558	19	2	0						IPR028283, IPR028282, IPR028191	WASH-7_C, WASH-7_central, WASH-7_N	FALSE	FALSE
12	105143127	105143243	WASHC4	ENSG00000136051	ENST00000332180	ENSE00003524990	105143127	105143243	20	0	0	TRUE					IPR028283, IPR028282, IPR028191	WASH-7_C, WASH-7_central, WASH-7_N	FALSE	FALSE
12	105144287	105144455	WASHC4	ENSG00000136051	ENST00000332180	ENSE00003515883	105144287	105144455	21	0	1						IPR028283, IPR028282, IPR028191	WASH-7_C, WASH-7_central, WASH-7_N	FALSE	FALSE
12	105144718	105144872	WASHC4	ENSG00000136051	ENST00000332180	ENSE00003652619	105144718	105144872	22	1	0						IPR028283, IPR028282, IPR028191	WASH-7_C, WASH-7_central, WASH-7_N	FALSE	FALSE
12	105146452	105146526	WASHC4	ENSG00000136051	ENST00000332180	ENSE00003584446	105146452	105146526	23	0	0	TRUE					IPR028283, IPR028282, IPR028191	WASH-7_C, WASH-7_central, WASH-7_N	FALSE	FALSE
12	105147042	105147146	WASHC4	ENSG00000136051	ENST00000332180	ENSE00003517625	105147042	105147146	24	0	0	TRUE					IPR028283, IPR028282, IPR028191	WASH-7_C, WASH-7_central, WASH-7_N	FALSE	FALSE
12	105149615	105149749	WASHC4	ENSG00000136051	ENST00000332180	ENSE00003501456	105149615	105149749	25	0	0	TRUE					IPR028283, IPR028282, IPR028191	WASH-7_C, WASH-7_central, WASH-7_N	FALSE	FALSE
12	105152343	105152451	WASHC4	ENSG00000136051	ENST00000332180	ENSE00003524165	105152343	105152451	26	0	1						IPR028283, IPR028282, IPR028191	WASH-7_C, WASH-7_central, WASH-7_N	FALSE	FALSE
12	105156726	105156792	WASHC4	ENSG00000136051	ENST00000332180	ENSE00003658041	105156726	105156792	27	1	2						IPR028283, IPR028282, IPR028191	WASH-7_C, WASH-7_central, WASH-7_N	FALSE	FALSE
12	105157236	105157322	WASHC4	ENSG00000136051	ENST00000332180	ENSE00003788443	105157236	105157322	28	2	2			TRUE			IPR028283, IPR028282, IPR028191	WASH-7_C, WASH-7_central, WASH-7_N	FALSE	FALSE
12	105160001	105160148	WASHC4	ENSG00000136051	ENST00000332180	ENSE00003626403	105160001	105160148	29	2	0						IPR028283, IPR028282, IPR028191	WASH-7_C, WASH-7_central, WASH-7_N	FALSE	FALSE
12	105162749	105162845	WASHC4	ENSG00000136051	ENST00000332180	ENSE00003528267	105162749	105162845	30	0	1						IPR028283, IPR028282, IPR028191	WASH-7_C, WASH-7_central, WASH-7_N	FALSE	FALSE
12	105164111	105164307	WASHC4	ENSG00000136051	ENST00000332180	ENSE00003617155	105164111	105164307	31	1	0						IPR028283, IPR028282, IPR028191	WASH-7_C, WASH-7_central, WASH-7_N	FALSE	FALSE
12	105164641	105164740	WASHC4	ENSG00000136051	ENST00000332180	ENSE00003569356	105164641	105164740	32	0	1						IPR028283, IPR028282, IPR028191	WASH-7_C, WASH-7_central, WASH-7_N	FALSE	FALSE
12	105166864	105166931	WASHC4	ENSG00000136051	ENST00000332180	ENSE00002420193	105166864	105169130	33	1	-1						IPR028283, IPR028282, IPR028191	WASH-7_C, WASH-7_central, WASH-7_N	FALSE	FALSE
12			WASHC4	ENSG00000136051	ENST00000547404	ENSE00002364939	105107786	105107861	1	-1	-1				TRUE
12			WASHC4	ENSG00000136051	ENST00000547404	ENSE00003691117	105114216	105114269	2	-1	-1				TRUE
12			WASHC4	ENSG00000136051	ENST00000547404	ENSE00003491527	105114362	105114427	3	-1	-1				TRUE
12			WASHC4	ENSG00000136051	ENST00000547404	ENSE00003598259	105115184	105115229	4	-1	-1				TRUE
12	105115675	105115728	WASHC4	ENSG00000136051	ENST00000547404	ENSE00003585400	105115661	105115728	5	-1	0
12	105121089	105121097	WASHC4	ENSG00000136051	ENST00000547404	ENSE00003419314	105121089	105121204	8	0	-1
12			WASHC4	ENSG00000136051	ENST00000547404	ENSE00002405464	105126004	105126049	10	-1	-1
12	105107801	105107861	WASHC4	ENSG00000136051	ENST00000550053	ENSE00002329412	105107715	105107861	1	-1	1
12			WASHC4	ENSG00000136051	ENST00000550053	ENSE00003692596	105122118	105122238	10	-1	-1
12			WASHC4	ENSG00000136051	ENST00000550053	ENSE00003541894	105126004	105126127	11	-1	-1				TRUE
12			WASHC4	ENSG00000136051	ENST00000550053	ENSE00003533113	105126235	105126362	12	-1	-1				TRUE
12			WASHC4	ENSG00000136051	ENST00000550053	ENSE00003553619	105127129	105127289	13	-1	-1				TRUE
12			WASHC4	ENSG00000136051	ENST00000550053	ENSE00003690179	105133770	105133896	14	-1	-1				TRUE
12			WASHC4	ENSG00000136051	ENST00000550053	ENSE00003593455	105137886	105138011	15	-1	-1				TRUE
12			WASHC4	ENSG00000136051	ENST00000550053	ENSE00003580653	105140294	105140401	16	-1	-1				TRUE
12			WASHC4	ENSG00000136051	ENST00000550053	ENSE00003593071	105140899	105141045	17	-1	-1				TRUE
12			WASHC4	ENSG00000136051	ENST00000550053	ENSE00003516073	105141167	105141246	18	-1	-1				TRUE
12			WASHC4	ENSG00000136051	ENST00000550053	ENSE00003682218	105142453	105142558	19	-1	-1				TRUE
12			WASHC4	ENSG00000136051	ENST00000550053	ENSE00003588332	105143127	105143243	20	-1	-1				TRUE
12			WASHC4	ENSG00000136051	ENST00000550053	ENSE00003470999	105144287	105144455	21	-1	-1				TRUE
12			WASHC4	ENSG00000136051	ENST00000550053	ENSE00003598543	105144718	105144872	22	-1	-1				TRUE
12			WASHC4	ENSG00000136051	ENST00000550053	ENSE00003644247	105146452	105146526	23	-1	-1				TRUE
12			WASHC4	ENSG00000136051	ENST00000550053	ENSE00003641051	105147042	105147146	24	-1	-1				TRUE
12			WASHC4	ENSG00000136051	ENST00000550053	ENSE00003533807	105149615	105149749	25	-1	-1				TRUE
12			WASHC4	ENSG00000136051	ENST00000550053	ENSE00003589713	105152343	105152451	26	-1	-1				TRUE
12			WASHC4	ENSG00000136051	ENST00000550053	ENSE00003527669	105156726	105156792	27	-1	-1				TRUE
12			WASHC4	ENSG00000136051	ENST00000550053	ENSE00003482591	105157236	105157322	28	-1	-1				TRUE
12			WASHC4	ENSG00000136051	ENST00000550053	ENSE00003594158	105160001	105160148	29	-1	-1				TRUE
12			WASHC4	ENSG00000136051	ENST00000550053	ENSE00003649820	105162749	105162845	30	-1	-1				TRUE
12			WASHC4	ENSG00000136051	ENST00000550053	ENSE00003596964	105164111	105164307	31	-1	-1				TRUE
12			WASHC4	ENSG00000136051	ENST00000550053	ENSE00003523853	105164641	105164740	32	-1	-1				TRUE
12			WASHC4	ENSG00000136051	ENST00000550053	ENSE00002394268	105166864	105169130	33	-1	-1
12	105156734	105156792	WASHC4	ENSG00000136051	ENST00000551224	ENSE00002423605	105156507	105156792	1	-1	2						IPR028283, IPR028282	WASH-7_C, WASH-7_central	FALSE	FALSE
12	105162749	105162802	WASHC4	ENSG00000136051	ENST00000551224	ENSE00002410299	105162749	105162802	4	0	0						IPR028283, IPR028282	WASH-7_C, WASH-7_central	FALSE	FALSE
12			WASHC4	ENSG00000136051	ENST00000552203	ENSE00002416505	105152346	105152451	1	-1	-1						IPR028282	WASH-7_central	FALSE	FALSE
12			WASHC4	ENSG00000136051	ENST00000552203	ENSE00002422315	105155110	105155208	2	-1	-1				TRUE		IPR028282	WASH-7_central	FALSE	FALSE
12	105156734	105156792	WASHC4	ENSG00000136051	ENST00000552203	ENSE00003548171	105156726	105156792	3	-1	2						IPR028282	WASH-7_central	FALSE	FALSE
12	105107801	105107861	WASHC4	ENSG00000136051	ENST00000620430	ENSE00003822241	105107772	105107861	1	-1	1						IPR028283, IPR028282, IPR028191	WASH-7_C, WASH-7_central, WASH-7_N	FALSE	FALSE
12	105133770	105133899	WASHC4	ENSG00000136051	ENST00000620430	ENSE00003753208	105133770	105133899	14	2	0						IPR028283, IPR028282, IPR028191	WASH-7_C, WASH-7_central, WASH-7_N	FALSE	FALSE
12	105166864	105166931	WASHC4	ENSG00000136051	ENST00000620430	ENSE00003731667	105166864	105167000	33	1	-1						IPR028283, IPR028282, IPR028191	WASH-7_C, WASH-7_central, WASH-7_N	FALSE	FALSE
12	104927973	104928527	SLC41A2	ENSG00000136052	ENST00000258538	ENSE00001255321	104927973	104928655	1	-1	0						IPR036739	SLC41_membr_dom_sf	FALSE	FALSE
12	104909655	104909762	SLC41A2	ENSG00000136052	ENST00000258538	ENSE00000922981	104909655	104909762	2	0	0	TRUE					IPR036739	SLC41_membr_dom_sf	FALSE	FALSE
12	104895274	104895345	SLC41A2	ENSG00000136052	ENST00000258538	ENSE00000922980	104895274	104895345	3	0	0	TRUE					IPR036739	SLC41_membr_dom_sf	FALSE	FALSE
12	104889033	104889177	SLC41A2	ENSG00000136052	ENST00000258538	ENSE00003790761	104889033	104889177	4	0	1						IPR036739	SLC41_membr_dom_sf	FALSE	FALSE
12	104886293	104886439	SLC41A2	ENSG00000136052	ENST00000258538	ENSE00000922978	104886293	104886439	5	1	1		TRUE				IPR036739	SLC41_membr_dom_sf	FALSE	FALSE
12	104866432	104866579	SLC41A2	ENSG00000136052	ENST00000258538	ENSE00000937858	104866432	104866579	6	1	2						IPR036739	SLC41_membr_dom_sf	FALSE	FALSE
12	104861291	104861370	SLC41A2	ENSG00000136052	ENST00000258538	ENSE00000922976	104861291	104861370	7	2	1						IPR036739	SLC41_membr_dom_sf	FALSE	FALSE
12	104845843	104845974	SLC41A2	ENSG00000136052	ENST00000258538	ENSE00000922975	104845843	104845974	8	1	1		TRUE				IPR036739	SLC41_membr_dom_sf	FALSE	FALSE
12	104844472	104844620	SLC41A2	ENSG00000136052	ENST00000258538	ENSE00000937859	104844472	104844620	9	1	0						IPR036739	SLC41_membr_dom_sf	FALSE	FALSE
12	104805152	104805337	SLC41A2	ENSG00000136052	ENST00000258538	ENSE00001650772	104802553	104805337	10	0	-1						IPR036739	SLC41_membr_dom_sf	FALSE	FALSE
12	104927973	104928202	SLC41A2	ENSG00000136052	ENST00000437220	ENSE00001805638	104927973	104928202	1	1	0
12	460377	460545	B4GALNT3	ENSG00000139044	ENST00000266383	ENSE00001381041	459939	460545	1	-1	1						IPR037524, IPR029044, IPR011658	PA14/GLEYA, Nucleotide-diphossugar_trans, PA14_dom	FALSE	FALSE
12	535166	535269	B4GALNT3	ENSG00000139044	ENST00000266383	ENSE00003690941	535166	535269	2	1	0						IPR037524, IPR029044, IPR011658	PA14/GLEYA, Nucleotide-diphossugar_trans, PA14_dom	FALSE	FALSE
12	536218	536295	B4GALNT3	ENSG00000139044	ENST00000266383	ENSE00003641246	536218	536295	3	0	0	TRUE					IPR037524, IPR029044, IPR011658	PA14/GLEYA, Nucleotide-diphossugar_trans, PA14_dom	FALSE	FALSE
12	544339	544434	B4GALNT3	ENSG00000139044	ENST00000266383	ENSE00003603091	544339	544434	4	0	0	TRUE					IPR037524, IPR029044, IPR011658	PA14/GLEYA, Nucleotide-diphossugar_trans, PA14_dom	FALSE	FALSE
12	544882	544972	B4GALNT3	ENSG00000139044	ENST00000266383	ENSE00003599825	544882	544972	5	0	1						IPR037524, IPR029044, IPR011658	PA14/GLEYA, Nucleotide-diphossugar_trans, PA14_dom	FALSE	FALSE
12	545369	545469	B4GALNT3	ENSG00000139044	ENST00000266383	ENSE00003491420	545369	545469	6	1	0						IPR037524, IPR029044, IPR011658	PA14/GLEYA, Nucleotide-diphossugar_trans, PA14_dom	FALSE	FALSE
12	546646	546713	B4GALNT3	ENSG00000139044	ENST00000266383	ENSE00003633891	546646	546713	7	0	2						IPR037524, IPR029044, IPR011658	PA14/GLEYA, Nucleotide-diphossugar_trans, PA14_dom	FALSE	FALSE
12	548024	548102	B4GALNT3	ENSG00000139044	ENST00000266383	ENSE00003597097	548024	548102	8	2	0						IPR037524, IPR029044, IPR011658	PA14/GLEYA, Nucleotide-diphossugar_trans, PA14_dom	FALSE	FALSE
12	548231	548297	B4GALNT3	ENSG00000139044	ENST00000266383	ENSE00001292644	548231	548297	9	0	1						IPR037524, IPR029044, IPR011658	PA14/GLEYA, Nucleotide-diphossugar_trans, PA14_dom	FALSE	FALSE
12	549769	549912	B4GALNT3	ENSG00000139044	ENST00000266383	ENSE00001312565	549769	549912	10	1	1		TRUE				IPR037524, IPR029044, IPR011658	PA14/GLEYA, Nucleotide-diphossugar_trans, PA14_dom	FALSE	FALSE
12	550922	551031	B4GALNT3	ENSG00000139044	ENST00000266383	ENSE00001301925	550922	551031	11	1	0						IPR037524, IPR029044, IPR011658	PA14/GLEYA, Nucleotide-diphossugar_trans, PA14_dom	FALSE	FALSE
12	552063	552163	B4GALNT3	ENSG00000139044	ENST00000266383	ENSE00001325009	552063	552163	12	0	2						IPR037524, IPR029044, IPR011658	PA14/GLEYA, Nucleotide-diphossugar_trans, PA14_dom	FALSE	FALSE
12	552467	552528	B4GALNT3	ENSG00000139044	ENST00000266383	ENSE00001308495	552467	552528	13	2	1						IPR037524, IPR029044, IPR011658	PA14/GLEYA, Nucleotide-diphossugar_trans, PA14_dom	FALSE	FALSE
12	553194	553983	B4GALNT3	ENSG00000139044	ENST00000266383	ENSE00001299712	553194	553983	14	1	2						IPR037524, IPR029044, IPR011658	PA14/GLEYA, Nucleotide-diphossugar_trans, PA14_dom	FALSE	FALSE
12	556547	556866	B4GALNT3	ENSG00000139044	ENST00000266383	ENSE00003517773	556547	556866	15	2	1						IPR037524, IPR029044, IPR011658	PA14/GLEYA, Nucleotide-diphossugar_trans, PA14_dom	FALSE	FALSE
12	557608	557761	B4GALNT3	ENSG00000139044	ENST00000266383	ENSE00003635138	557608	557761	16	1	2						IPR037524, IPR029044, IPR011658	PA14/GLEYA, Nucleotide-diphossugar_trans, PA14_dom	FALSE	FALSE
