## Supplementary File 3 for "The role of alternative splicing in CEP290-related disease pathogenesis" (part 45 of 70)

Chromosome/scaffold name	Genomic coding start	Genomic coding end	Gene name	Gene stable ID	Transcript stable ID	Exon stable ID	Exon region start (bp)	Exon region end (bp)	Exon rank in transcript	Start phase	End phase	Skippable "0,0" exons	Skippable "TRUE,TRUE" exons	Skippable "2,2" exons	Skippable "-TRUE,-TRUE" exons	Skippable "-2,-2" exons	Interpro ID	Interpro Short Description	contains "coiled-coil"?	contains "collagen"?
12	558016	558088	B4GALNT3	ENSG00000139044	ENST00000266383	ENSE00003477989	558016	558088	17	2	0						IPR037524, IPR029044, IPR011658	PA14/GLEYA, Nucleotide-diphossugar_trans, PA14_dom	FALSE	FALSE
12	558508	558661	B4GALNT3	ENSG00000139044	ENST00000266383	ENSE00003691534	558508	558661	18	0	1						IPR037524, IPR029044, IPR011658	PA14/GLEYA, Nucleotide-diphossugar_trans, PA14_dom	FALSE	FALSE
12	559295	559421	B4GALNT3	ENSG00000139044	ENST00000266383	ENSE00003680869	559295	559421	19	1	2						IPR037524, IPR029044, IPR011658	PA14/GLEYA, Nucleotide-diphossugar_trans, PA14_dom	FALSE	FALSE
12	561343	561451	B4GALNT3	ENSG00000139044	ENST00000266383	ENSE00001225075	561343	563509	20	2	-1						IPR037524, IPR029044, IPR011658	PA14/GLEYA, Nucleotide-diphossugar_trans, PA14_dom	FALSE	FALSE
12	543149	543205	B4GALNT3	ENSG00000139044	ENST00000322843	ENSE00001325045	543133	543205	1	-1	0						IPR037524	PA14/GLEYA	FALSE	FALSE
12	553191	553983	B4GALNT3	ENSG00000139044	ENST00000322843	ENSE00001327025	553191	553983	12	1	2						IPR037524	PA14/GLEYA	FALSE	FALSE
12	555290	555430	B4GALNT3	ENSG00000139044	ENST00000322843	ENSE00001225105	555290	555430	13	2	2						IPR037524	PA14/GLEYA	FALSE	FALSE
12			PDE6H	ENSG00000139053	ENST00000266395	ENSE00000999869	14973042	14973086	1	-1	-1						IPR037030	PDE6_gamma_sf	FALSE	FALSE
12	14978013	14978146	PDE6H	ENSG00000139053	ENST00000266395	ENSE00000936293	14977972	14978146	2	-1	2						IPR037030	PDE6_gamma_sf	FALSE	FALSE
12	14979179	14979219	PDE6H	ENSG00000139053	ENST00000266395	ENSE00000936294	14979179	14979219	3	2	1						IPR037030	PDE6_gamma_sf	FALSE	FALSE
12	14981400	14981476	PDE6H	ENSG00000139053	ENST00000266395	ENSE00001158782	14981400	14981865	4	1	-1						IPR037030	PDE6_gamma_sf	FALSE	FALSE
12	14938415	14938508	ERP27	ENSG00000139055	ENST00000266397	ENSE00000936299	14938415	14938537	1	-1	1
12	14937952	14938052	ERP27	ENSG00000139055	ENST00000266397	ENSE00000936300	14937952	14938052	2	1	0
12	14934856	14934993	ERP27	ENSG00000139055	ENST00000266397	ENSE00000936301	14934856	14934993	3	0	0	TRUE
12	14920932	14921048	ERP27	ENSG00000139055	ENST00000266397	ENSE00000936302	14920932	14921048	4	0	0	TRUE
12	14917178	14917303	ERP27	ENSG00000139055	ENST00000266397	ENSE00000936309	14917178	14917303	5	0	0	TRUE
12	14915489	14915686	ERP27	ENSG00000139055	ENST00000266397	ENSE00000936310	14915489	14915686	6	0	0	TRUE
12	14914735	14914782	ERP27	ENSG00000139055	ENST00000266397	ENSE00001100133	14914039	14914782	7	0	-1
12	11885937	11886026	ETV6	ENSG00000139083	ENST00000266427	ENSE00002245284	11885937	11886026	1	2	2						IPR036390, IPR036388	WH_DNA-bd_sf, WH-like_DNA-bd_sf	FALSE	FALSE
12	11891541	11891601	ETV6	ENSG00000139083	ENST00000266427	ENSE00002271514	11891541	11891610	2	2	-1						IPR036390, IPR036388	WH_DNA-bd_sf, WH-like_DNA-bd_sf	FALSE	FALSE
12	11650128	11650160	ETV6	ENSG00000139083	ENST00000396373	ENSE00001324260	11649674	11650160	1	-1	0						IPR036390, IPR036388, IPR013761, IPR003118	WH_DNA-bd_sf, WH-like_DNA-bd_sf, SAM/pointed_sf, Pointed_dom	FALSE	FALSE
12	11752450	11752579	ETV6	ENSG00000139083	ENST00000396373	ENSE00003678183	11752450	11752579	2	0	1						IPR036390, IPR036388, IPR013761, IPR003118	WH_DNA-bd_sf, WH-like_DNA-bd_sf, SAM/pointed_sf, Pointed_dom	FALSE	FALSE
12	11839140	11839304	ETV6	ENSG00000139083	ENST00000396373	ENSE00001634229	11839140	11839304	3	1	1		TRUE				IPR036390, IPR036388, IPR013761, IPR003118	WH_DNA-bd_sf, WH-like_DNA-bd_sf, SAM/pointed_sf, Pointed_dom	FALSE	FALSE
12	11853427	11853561	ETV6	ENSG00000139083	ENST00000396373	ENSE00001623881	11853427	11853561	4	1	1		TRUE				IPR036390, IPR036388, IPR013761, IPR003118	WH_DNA-bd_sf, WH-like_DNA-bd_sf, SAM/pointed_sf, Pointed_dom	FALSE	FALSE
12	11869424	11869969	ETV6	ENSG00000139083	ENST00000396373	ENSE00001788162	11869424	11869969	5	1	1		TRUE				IPR036390, IPR036388, IPR013761, IPR003118	WH_DNA-bd_sf, WH-like_DNA-bd_sf, SAM/pointed_sf, Pointed_dom	FALSE	FALSE
12	11884445	11884587	ETV6	ENSG00000139083	ENST00000396373	ENSE00001649298	11884445	11884587	6	1	0						IPR036390, IPR036388, IPR013761, IPR003118	WH_DNA-bd_sf, WH-like_DNA-bd_sf, SAM/pointed_sf, Pointed_dom	FALSE	FALSE
12	11885926	11886026	ETV6	ENSG00000139083	ENST00000396373	ENSE00001657880	11885926	11886026	7	0	2						IPR036390, IPR036388, IPR013761, IPR003118	WH_DNA-bd_sf, WH-like_DNA-bd_sf, SAM/pointed_sf, Pointed_dom	FALSE	FALSE
12	11890941	11891046	ETV6	ENSG00000139083	ENST00000396373	ENSE00002242232	11890941	11895377	8	2	-1						IPR036390, IPR036388, IPR013761, IPR003118	WH_DNA-bd_sf, WH-like_DNA-bd_sf, SAM/pointed_sf, Pointed_dom	FALSE	FALSE
12	11752501	11752579	ETV6	ENSG00000139083	ENST00000545027	ENSE00002249789	11752501	11752579	1	0	1						IPR013761	SAM/pointed_sf	FALSE	FALSE
12	11840461	11840483	ETV6	ENSG00000139083	ENST00000545027	ENSE00002320726	11840461	11840868	3	1	-1						IPR013761	SAM/pointed_sf	FALSE	FALSE
12	10213130	10213219	GABARAPL1	ENSG00000139112	ENST00000266458	ENSE00002236538	10212877	10213219	1	-1	0						IPR029071	Ubiquitin-like_domsf	FALSE	FALSE
12	10218063	10218141	GABARAPL1	ENSG00000139112	ENST00000266458	ENSE00003579148	10218063	10218141	2	0	1						IPR029071	Ubiquitin-like_domsf	FALSE	FALSE
12	10220440	10220558	GABARAPL1	ENSG00000139112	ENST00000266458	ENSE00003609796	10220440	10220558	3	1	0						IPR029071	Ubiquitin-like_domsf	FALSE	FALSE
12	10221787	10221852	GABARAPL1	ENSG00000139112	ENST00000266458	ENSE00003513231	10221787	10223128	4	0	-1						IPR029071	Ubiquitin-like_domsf	FALSE	FALSE
12	10213130	10213219	GABARAPL1	ENSG00000139112	ENST00000421801	ENSE00002283726	10212836	10213219	1	-1	0						IPR029071	Ubiquitin-like_domsf	FALSE	FALSE
12	10220440	10220711	GABARAPL1	ENSG00000139112	ENST00000421801	ENSE00002212576	10220440	10220831	3	1	-1						IPR029071	Ubiquitin-like_domsf	FALSE	FALSE
12			GABARAPL1	ENSG00000139112	ENST00000535576	ENSE00002262307	10213440	10213714	1	-1	-1				TRUE		IPR029071	Ubiquitin-like_domsf	FALSE	FALSE
12			GABARAPL1	ENSG00000139112	ENST00000535576	ENSE00003498196	10213836	10213974	2	-1	-1				TRUE		IPR029071	Ubiquitin-like_domsf	FALSE	FALSE
12	10220541	10220558	GABARAPL1	ENSG00000139112	ENST00000535576	ENSE00003657603	10220440	10220558	5	-1	0						IPR029071	Ubiquitin-like_domsf	FALSE	FALSE
12	10221787	10221852	GABARAPL1	ENSG00000139112	ENST00000535576	ENSE00002256661	10221787	10221852	6	0	0						IPR029071	Ubiquitin-like_domsf	FALSE	FALSE
12	10213130	10213219	GABARAPL1	ENSG00000139112	ENST00000537201	ENSE00002203606	10212922	10213219	1	-1	0
12	10213836	10213877	GABARAPL1	ENSG00000139112	ENST00000537201	ENSE00003578063	10213836	10213974	2	0	-1
12			GABARAPL1	ENSG00000139112	ENST00000537201	ENSE00002323997	10214074	10214187	3	-1	-1				TRUE		IPR029071	Ubiquitin-like_domsf	FALSE	FALSE
12			GABARAPL1	ENSG00000139112	ENST00000537201	ENSE00002261353	10214669	10214689	4	-1	-1
12			GABARAPL1	ENSG00000139112	ENST00000539170	ENSE00002283585	10213440	10213617	1	-1	-1						IPR029071	Ubiquitin-like_domsf	FALSE	FALSE
12	10221787	10221852	GABARAPL1	ENSG00000139112	ENST00000539170	ENSE00002302608	10221787	10223110	4	0	-1						IPR029071	Ubiquitin-like_domsf	FALSE	FALSE
12			GABARAPL1	ENSG00000139112	ENST00000539408	ENSE00002316978	10212458	10212753	1	-1	-1				TRUE
12	10213130	10213219	GABARAPL1	ENSG00000139112	ENST00000539408	ENSE00002323114	10212945	10213219	2	-1	0						IPR029071	Ubiquitin-like_domsf	FALSE	FALSE
12			GABARAPL1	ENSG00000139112	ENST00000539408	ENSE00002295155	10214074	10214123	4	-1	-1
12	10213130	10213219	GABARAPL1	ENSG00000139112	ENST00000540424	ENSE00002260080	10212897	10213219	1	-1	0
12	10213836	10213877	GABARAPL1	ENSG00000139112	ENST00000540424	ENSE00002213770	10213836	10214187	2	0	-1
12			GABARAPL1	ENSG00000139112	ENST00000540424	ENSE00002248344	10214669	10214779	3	-1	-1				TRUE
12			GABARAPL1	ENSG00000139112	ENST00000540424	ENSE00003679943	10221787	10223123	6	-1	-1
12	10220440	10220460	GABARAPL1	ENSG00000139112	ENST00000541453	ENSE00003462986	10220440	10220558	2	0	-1
12			GABARAPL1	ENSG00000139112	ENST00000541453	ENSE00002290685	10221787	10221908	3	-1	-1
12	10213130	10213441	GABARAPL1	ENSG00000139112	ENST00000541960	ENSE00002226013	10213106	10214779	1	-1	-1				TRUE
12			GABARAPL1	ENSG00000139112	ENST00000541960	ENSE00003634717	10221787	10223128	4	-1	-1
12			GABARAPL1	ENSG00000139112	ENST00000542722	ENSE00002276627	10212509	10212753	1	-1	-1				TRUE
12	10213130	10213219	GABARAPL1	ENSG00000139112	ENST00000542722	ENSE00002254020	10212893	10213219	2	-1	0
12			GABARAPL1	ENSG00000139112	ENST00000542722	ENSE00003486819	10218063	10218141	4	-1	-1						IPR029071	Ubiquitin-like_domsf	FALSE	FALSE
12			GABARAPL1	ENSG00000139112	ENST00000542722	ENSE00003558849	10220440	10220558	5	-1	-1				TRUE
12			GABARAPL1	ENSG00000139112	ENST00000542722	ENSE00002236506	10221787	10222087	6	-1	-1
12			GABARAPL1	ENSG00000139112	ENST00000543602	ENSE00002301732	10212883	10212990	1	-1	-1				TRUE		IPR029071	Ubiquitin-like_domsf	FALSE	FALSE
12	10213130	10213219	GABARAPL1	ENSG00000139112	ENST00000543602	ENSE00002240680	10213093	10213219	2	-1	0						IPR029071	Ubiquitin-like_domsf	FALSE	FALSE
12	10220440	10220711	GABARAPL1	ENSG00000139112	ENST00000543602	ENSE00001604908	10220440	10220778	4	1	-1						IPR029071	Ubiquitin-like_domsf	FALSE	FALSE
12			GABARAPL1	ENSG00000139112	ENST00000544284	ENSE00002213950	10212854	10212944	1	-1	-1				TRUE		IPR029071	Ubiquitin-like_domsf	FALSE	FALSE
12			GABARAPL1	ENSG00000139112	ENST00000544284	ENSE00002314933	10213142	10213219	2	-1	-1						IPR029071	Ubiquitin-like_domsf	FALSE	FALSE
12	10221787	10221852	GABARAPL1	ENSG00000139112	ENST00000544284	ENSE00002323687	10221787	10221950	5	0	-1						IPR029071	Ubiquitin-like_domsf	FALSE	FALSE
12	10220440	10220460	GABARAPL1	ENSG00000139112	ENST00000545047	ENSE00002317769	10220440	10220655	2	0	-1						IPR029071	Ubiquitin-like_domsf	FALSE	FALSE
12			GABARAPL1	ENSG00000139112	ENST00000545859	ENSE00002244423	10212597	10212753	1	-1	-1						IPR029071	Ubiquitin-like_domsf	FALSE	FALSE
12	10220440	10220481	GABARAPL1	ENSG00000139112	ENST00000545859	ENSE00002244450	10220440	10220481	4	1	1						IPR029071	Ubiquitin-like_domsf	FALSE	FALSE
12			GABARAPL1	ENSG00000139112	ENST00000545887	ENSE00002285367	10212928	10212990	1	-1	-1						IPR029071	Ubiquitin-like_domsf	FALSE	FALSE
12	10221787	10221852	GABARAPL1	ENSG00000139112	ENST00000545887	ENSE00002282601	10221787	10221969	5	0	-1						IPR029071	Ubiquitin-like_domsf	FALSE	FALSE
12			GABARAPL1	ENSG00000139112	ENST00000546017	ENSE00002210777	10213429	10214187	1	-1	-1						IPR029071	Ubiquitin-like_domsf	FALSE	FALSE
12	10221787	10221852	GABARAPL1	ENSG00000139112	ENST00000546017	ENSE00003507754	10221787	10223123	4	0	-1						IPR029071	Ubiquitin-like_domsf	FALSE	FALSE
12	10213130	10213219	GABARAPL1	ENSG00000139112	ENST00000629504	ENSE00003765953	10212883	10213219	1	-1	0						IPR029071	Ubiquitin-like_domsf	FALSE	FALSE
12	10213836	10213877	GABARAPL1	ENSG00000139112	ENST00000629504	ENSE00003768156	10213836	10213877	2	0	0						IPR029071	Ubiquitin-like_domsf	FALSE	FALSE
12	39442927	39442970	KIF21A	ENSG00000139116	ENST00000361418	ENSE00002329066	39442927	39443120	1	-1	2						IPR036961, IPR036322, IPR027640, IPR027417, IPR019821, IPR019775, IPR017986, IPR015943, IPR001752	Kinesin_motor_dom_sf, WD40_repeat_dom_sf, Kinesin-like_fam, P-loop_NTPase, Kinesin_motor_CS, WD40_repeat_CS, WD40_repeat_dom, WD40/YVTN_repeat-like_dom_sf, Kinesin_motor_dom	FALSE	FALSE
12	39370039	39370261	KIF21A	ENSG00000139116	ENST00000361418	ENSE00001098344	39370039	39370261	2	2	0						IPR036961, IPR036322, IPR027640, IPR027417, IPR019821, IPR019775, IPR017986, IPR015943, IPR001752	Kinesin_motor_dom_sf, WD40_repeat_dom_sf, Kinesin-like_fam, P-loop_NTPase, Kinesin_motor_CS, WD40_repeat_CS, WD40_repeat_dom, WD40/YVTN_repeat-like_dom_sf, Kinesin_motor_dom	FALSE	FALSE
12	39369729	39369911	KIF21A	ENSG00000139116	ENST00000361418	ENSE00001098346	39369729	39369911	3	0	0	TRUE					IPR036961, IPR036322, IPR027640, IPR027417, IPR019821, IPR019775, IPR017986, IPR015943, IPR001752	Kinesin_motor_dom_sf, WD40_repeat_dom_sf, Kinesin-like_fam, P-loop_NTPase, Kinesin_motor_CS, WD40_repeat_CS, WD40_repeat_dom, WD40/YVTN_repeat-like_dom_sf, Kinesin_motor_dom	FALSE	FALSE
12	39367883	39368032	KIF21A	ENSG00000139116	ENST00000361418	ENSE00001098342	39367883	39368032	4	0	0	TRUE					IPR036961, IPR036322, IPR027640, IPR027417, IPR019821, IPR019775, IPR017986, IPR015943, IPR001752	Kinesin_motor_dom_sf, WD40_repeat_dom_sf, Kinesin-like_fam, P-loop_NTPase, Kinesin_motor_CS, WD40_repeat_CS, WD40_repeat_dom, WD40/YVTN_repeat-like_dom_sf, Kinesin_motor_dom	FALSE	FALSE
12	39367030	39367164	KIF21A	ENSG00000139116	ENST00000361418	ENSE00001098341	39367030	39367164	5	0	0	TRUE					IPR036961, IPR036322, IPR027640, IPR027417, IPR019821, IPR019775, IPR017986, IPR015943, IPR001752	Kinesin_motor_dom_sf, WD40_repeat_dom_sf, Kinesin-like_fam, P-loop_NTPase, Kinesin_motor_CS, WD40_repeat_CS, WD40_repeat_dom, WD40/YVTN_repeat-like_dom_sf, Kinesin_motor_dom	FALSE	FALSE
12	39366350	39366517	KIF21A	ENSG00000139116	ENST00000361418	ENSE00001098347	39366350	39366517	6	0	0	TRUE					IPR036961, IPR036322, IPR027640, IPR027417, IPR019821, IPR019775, IPR017986, IPR015943, IPR001752	Kinesin_motor_dom_sf, WD40_repeat_dom_sf, Kinesin-like_fam, P-loop_NTPase, Kinesin_motor_CS, WD40_repeat_CS, WD40_repeat_dom, WD40/YVTN_repeat-like_dom_sf, Kinesin_motor_dom	FALSE	FALSE
12	39363098	39363213	KIF21A	ENSG00000139116	ENST00000361418	ENSE00001098343	39363098	39363213	7	0	2						IPR036961, IPR036322, IPR027640, IPR027417, IPR019821, IPR019775, IPR017986, IPR015943, IPR001752	Kinesin_motor_dom_sf, WD40_repeat_dom_sf, Kinesin-like_fam, P-loop_NTPase, Kinesin_motor_CS, WD40_repeat_CS, WD40_repeat_dom, WD40/YVTN_repeat-like_dom_sf, Kinesin_motor_dom	FALSE	FALSE
12	39358178	39358373	KIF21A	ENSG00000139116	ENST00000361418	ENSE00001098339	39358178	39358373	8	2	0						IPR036961, IPR036322, IPR027640, IPR027417, IPR019821, IPR019775, IPR017986, IPR015943, IPR001752	Kinesin_motor_dom_sf, WD40_repeat_dom_sf, Kinesin-like_fam, P-loop_NTPase, Kinesin_motor_CS, WD40_repeat_CS, WD40_repeat_dom, WD40/YVTN_repeat-like_dom_sf, Kinesin_motor_dom	FALSE	FALSE
12	39357248	39357437	KIF21A	ENSG00000139116	ENST00000361418	ENSE00000998411	39357248	39357437	9	0	1						IPR036961, IPR036322, IPR027640, IPR027417, IPR019821, IPR019775, IPR017986, IPR015943, IPR001752	Kinesin_motor_dom_sf, WD40_repeat_dom_sf, Kinesin-like_fam, P-loop_NTPase, Kinesin_motor_CS, WD40_repeat_CS, WD40_repeat_dom, WD40/YVTN_repeat-like_dom_sf, Kinesin_motor_dom	FALSE	FALSE
12	39356832	39356895	KIF21A	ENSG00000139116	ENST00000361418	ENSE00000998410	39356832	39356895	10	1	2						IPR036961, IPR036322, IPR027640, IPR027417, IPR019821, IPR019775, IPR017986, IPR015943, IPR001752	Kinesin_motor_dom_sf, WD40_repeat_dom_sf, Kinesin-like_fam, P-loop_NTPase, Kinesin_motor_CS, WD40_repeat_CS, WD40_repeat_dom, WD40/YVTN_repeat-like_dom_sf, Kinesin_motor_dom	FALSE	FALSE
12	39351777	39351980	KIF21A	ENSG00000139116	ENST00000361418	ENSE00000998413	39351777	39351980	11	2	2			TRUE			IPR036961, IPR036322, IPR027640, IPR027417, IPR019821, IPR019775, IPR017986, IPR015943, IPR001752	Kinesin_motor_dom_sf, WD40_repeat_dom_sf, Kinesin-like_fam, P-loop_NTPase, Kinesin_motor_CS, WD40_repeat_CS, WD40_repeat_dom, WD40/YVTN_repeat-like_dom_sf, Kinesin_motor_dom	FALSE	FALSE
12	39346466	39346504	KIF21A	ENSG00000139116	ENST00000361418	ENSE00001486811	39346466	39346504	12	2	2			TRUE			IPR036961, IPR036322, IPR027640, IPR027417, IPR019821, IPR019775, IPR017986, IPR015943, IPR001752	Kinesin_motor_dom_sf, WD40_repeat_dom_sf, Kinesin-like_fam, P-loop_NTPase, Kinesin_motor_CS, WD40_repeat_CS, WD40_repeat_dom, WD40/YVTN_repeat-like_dom_sf, Kinesin_motor_dom	FALSE	FALSE
12	39342034	39342124	KIF21A	ENSG00000139116	ENST00000361418	ENSE00001098358	39342034	39342124	13	2	0						IPR036961, IPR036322, IPR027640, IPR027417, IPR019821, IPR019775, IPR017986, IPR015943, IPR001752	Kinesin_motor_dom_sf, WD40_repeat_dom_sf, Kinesin-like_fam, P-loop_NTPase, Kinesin_motor_CS, WD40_repeat_CS, WD40_repeat_dom, WD40/YVTN_repeat-like_dom_sf, Kinesin_motor_dom	FALSE	FALSE
12	39341505	39341622	KIF21A	ENSG00000139116	ENST00000361418	ENSE00001332333	39341505	39341622	14	0	1						IPR036961, IPR036322, IPR027640, IPR027417, IPR019821, IPR019775, IPR017986, IPR015943, IPR001752	Kinesin_motor_dom_sf, WD40_repeat_dom_sf, Kinesin-like_fam, P-loop_NTPase, Kinesin_motor_CS, WD40_repeat_CS, WD40_repeat_dom, WD40/YVTN_repeat-like_dom_sf, Kinesin_motor_dom	FALSE	FALSE
12	39340906	39341094	KIF21A	ENSG00000139116	ENST00000361418	ENSE00001332331	39340906	39341094	15	1	1		TRUE				IPR036961, IPR036322, IPR027640, IPR027417, IPR019821, IPR019775, IPR017986, IPR015943, IPR001752	Kinesin_motor_dom_sf, WD40_repeat_dom_sf, Kinesin-like_fam, P-loop_NTPase, Kinesin_motor_CS, WD40_repeat_CS, WD40_repeat_dom, WD40/YVTN_repeat-like_dom_sf, Kinesin_motor_dom	FALSE	FALSE
12	39340165	39340364	KIF21A	ENSG00000139116	ENST00000361418	ENSE00001332329	39340165	39340364	16	1	0						IPR036961, IPR036322, IPR027640, IPR027417, IPR019821, IPR019775, IPR017986, IPR015943, IPR001752	Kinesin_motor_dom_sf, WD40_repeat_dom_sf, Kinesin-like_fam, P-loop_NTPase, Kinesin_motor_CS, WD40_repeat_CS, WD40_repeat_dom, WD40/YVTN_repeat-like_dom_sf, Kinesin_motor_dom	FALSE	FALSE
12	39337096	39337203	KIF21A	ENSG00000139116	ENST00000361418	ENSE00001251468	39337096	39337203	17	0	0	TRUE					IPR036961, IPR036322, IPR027640, IPR027417, IPR019821, IPR019775, IPR017986, IPR015943, IPR001752	Kinesin_motor_dom_sf, WD40_repeat_dom_sf, Kinesin-like_fam, P-loop_NTPase, Kinesin_motor_CS, WD40_repeat_CS, WD40_repeat_dom, WD40/YVTN_repeat-like_dom_sf, Kinesin_motor_dom	FALSE	FALSE
12	39333212	39333280	KIF21A	ENSG00000139116	ENST00000361418	ENSE00003641485	39333212	39333280	18	0	0	TRUE					IPR036961, IPR036322, IPR027640, IPR027417, IPR019821, IPR019775, IPR017986, IPR015943, IPR001752	Kinesin_motor_dom_sf, WD40_repeat_dom_sf, Kinesin-like_fam, P-loop_NTPase, Kinesin_motor_CS, WD40_repeat_CS, WD40_repeat_dom, WD40/YVTN_repeat-like_dom_sf, Kinesin_motor_dom	FALSE	FALSE
12	39332893	39333107	KIF21A	ENSG00000139116	ENST00000361418	ENSE00000998398	39332893	39333107	19	0	2						IPR036961, IPR036322, IPR027640, IPR027417, IPR019821, IPR019775, IPR017986, IPR015943, IPR001752	Kinesin_motor_dom_sf, WD40_repeat_dom_sf, Kinesin-like_fam, P-loop_NTPase, Kinesin_motor_CS, WD40_repeat_CS, WD40_repeat_dom, WD40/YVTN_repeat-like_dom_sf, Kinesin_motor_dom	FALSE	FALSE
12	39332591	39332744	KIF21A	ENSG00000139116	ENST00000361418	ENSE00000998407	39332591	39332744	20	2	0						IPR036961, IPR036322, IPR027640, IPR027417, IPR019821, IPR019775, IPR017986, IPR015943, IPR001752	Kinesin_motor_dom_sf, WD40_repeat_dom_sf, Kinesin-like_fam, P-loop_NTPase, Kinesin_motor_CS, WD40_repeat_CS, WD40_repeat_dom, WD40/YVTN_repeat-like_dom_sf, Kinesin_motor_dom	FALSE	FALSE
12	39332214	39332408	KIF21A	ENSG00000139116	ENST00000361418	ENSE00000998409	39332214	39332408	21	0	0	TRUE					IPR036961, IPR036322, IPR027640, IPR027417, IPR019821, IPR019775, IPR017986, IPR015943, IPR001752	Kinesin_motor_dom_sf, WD40_repeat_dom_sf, Kinesin-like_fam, P-loop_NTPase, Kinesin_motor_CS, WD40_repeat_CS, WD40_repeat_dom, WD40/YVTN_repeat-like_dom_sf, Kinesin_motor_dom	FALSE	FALSE
12	39331690	39331791	KIF21A	ENSG00000139116	ENST00000361418	ENSE00003585669	39331690	39331791	22	0	0	TRUE					IPR036961, IPR036322, IPR027640, IPR027417, IPR019821, IPR019775, IPR017986, IPR015943, IPR001752	Kinesin_motor_dom_sf, WD40_repeat_dom_sf, Kinesin-like_fam, P-loop_NTPase, Kinesin_motor_CS, WD40_repeat_CS, WD40_repeat_dom, WD40/YVTN_repeat-like_dom_sf, Kinesin_motor_dom	FALSE	FALSE
12	39330746	39330911	KIF21A	ENSG00000139116	ENST00000361418	ENSE00003538115	39330746	39330911	23	0	1						IPR036961, IPR036322, IPR027640, IPR027417, IPR019821, IPR019775, IPR017986, IPR015943, IPR001752	Kinesin_motor_dom_sf, WD40_repeat_dom_sf, Kinesin-like_fam, P-loop_NTPase, Kinesin_motor_CS, WD40_repeat_CS, WD40_repeat_dom, WD40/YVTN_repeat-like_dom_sf, Kinesin_motor_dom	FALSE	FALSE
12	39330242	39330262	KIF21A	ENSG00000139116	ENST00000361418	ENSE00001486840	39330242	39330262	24	1	1		TRUE				IPR036961, IPR036322, IPR027640, IPR027417, IPR019821, IPR019775, IPR017986, IPR015943, IPR001752	Kinesin_motor_dom_sf, WD40_repeat_dom_sf, Kinesin-like_fam, P-loop_NTPase, Kinesin_motor_CS, WD40_repeat_CS, WD40_repeat_dom, WD40/YVTN_repeat-like_dom_sf, Kinesin_motor_dom	FALSE	FALSE
12	39326264	39326324	KIF21A	ENSG00000139116	ENST00000361418	ENSE00003461145	39326264	39326324	25	1	2						IPR036961, IPR036322, IPR027640, IPR027417, IPR019821, IPR019775, IPR017986, IPR015943, IPR001752	Kinesin_motor_dom_sf, WD40_repeat_dom_sf, Kinesin-like_fam, P-loop_NTPase, Kinesin_motor_CS, WD40_repeat_CS, WD40_repeat_dom, WD40/YVTN_repeat-like_dom_sf, Kinesin_motor_dom	FALSE	FALSE
12	39325839	39325893	KIF21A	ENSG00000139116	ENST00000361418	ENSE00003676539	39325839	39325893	26	2	0						IPR036961, IPR036322, IPR027640, IPR027417, IPR019821, IPR019775, IPR017986, IPR015943, IPR001752	Kinesin_motor_dom_sf, WD40_repeat_dom_sf, Kinesin-like_fam, P-loop_NTPase, Kinesin_motor_CS, WD40_repeat_CS, WD40_repeat_dom, WD40/YVTN_repeat-like_dom_sf, Kinesin_motor_dom	FALSE	FALSE
12	39322668	39322882	KIF21A	ENSG00000139116	ENST00000361418	ENSE00000936431	39322668	39322882	27	0	2						IPR036961, IPR036322, IPR027640, IPR027417, IPR019821, IPR019775, IPR017986, IPR015943, IPR001752	Kinesin_motor_dom_sf, WD40_repeat_dom_sf, Kinesin-like_fam, P-loop_NTPase, Kinesin_motor_CS, WD40_repeat_CS, WD40_repeat_dom, WD40/YVTN_repeat-like_dom_sf, Kinesin_motor_dom	FALSE	FALSE
12	39319906	39320013	KIF21A	ENSG00000139116	ENST00000361418	ENSE00003614556	39319906	39320013	28	2	2			TRUE			IPR036961, IPR036322, IPR027640, IPR027417, IPR019821, IPR019775, IPR017986, IPR015943, IPR001752	Kinesin_motor_dom_sf, WD40_repeat_dom_sf, Kinesin-like_fam, P-loop_NTPase, Kinesin_motor_CS, WD40_repeat_CS, WD40_repeat_dom, WD40/YVTN_repeat-like_dom_sf, Kinesin_motor_dom	FALSE	FALSE
12	39318073	39318201	KIF21A	ENSG00000139116	ENST00000361418	ENSE00000936433	39318073	39318201	29	2	2			TRUE			IPR036961, IPR036322, IPR027640, IPR027417, IPR019821, IPR019775, IPR017986, IPR015943, IPR001752	Kinesin_motor_dom_sf, WD40_repeat_dom_sf, Kinesin-like_fam, P-loop_NTPase, Kinesin_motor_CS, WD40_repeat_CS, WD40_repeat_dom, WD40/YVTN_repeat-like_dom_sf, Kinesin_motor_dom	FALSE	FALSE
12	39315932	39315970	KIF21A	ENSG00000139116	ENST00000361418	ENSE00000998401	39315932	39315970	30	2	2			TRUE			IPR036961, IPR036322, IPR027640, IPR027417, IPR019821, IPR019775, IPR017986, IPR015943, IPR001752	Kinesin_motor_dom_sf, WD40_repeat_dom_sf, Kinesin-like_fam, P-loop_NTPase, Kinesin_motor_CS, WD40_repeat_CS, WD40_repeat_dom, WD40/YVTN_repeat-like_dom_sf, Kinesin_motor_dom	FALSE	FALSE
12	39315229	39315240	KIF21A	ENSG00000139116	ENST00000361418	ENSE00001805807	39315229	39315240	31	2	2			TRUE			IPR036961, IPR036322, IPR027640, IPR027417, IPR019821, IPR019775, IPR017986, IPR015943, IPR001752	Kinesin_motor_dom_sf, WD40_repeat_dom_sf, Kinesin-like_fam, P-loop_NTPase, Kinesin_motor_CS, WD40_repeat_CS, WD40_repeat_dom, WD40/YVTN_repeat-like_dom_sf, Kinesin_motor_dom	FALSE	FALSE
12	39311417	39311553	KIF21A	ENSG00000139116	ENST00000361418	ENSE00000936434	39311417	39311553	32	2	1						IPR036961, IPR036322, IPR027640, IPR027417, IPR019821, IPR019775, IPR017986, IPR015943, IPR001752	Kinesin_motor_dom_sf, WD40_repeat_dom_sf, Kinesin-like_fam, P-loop_NTPase, Kinesin_motor_CS, WD40_repeat_CS, WD40_repeat_dom, WD40/YVTN_repeat-like_dom_sf, Kinesin_motor_dom	FALSE	FALSE
12	39309586	39309766	KIF21A	ENSG00000139116	ENST00000361418	ENSE00003592185	39309586	39309766	33	1	2						IPR036961, IPR036322, IPR027640, IPR027417, IPR019821, IPR019775, IPR017986, IPR015943, IPR001752	Kinesin_motor_dom_sf, WD40_repeat_dom_sf, Kinesin-like_fam, P-loop_NTPase, Kinesin_motor_CS, WD40_repeat_CS, WD40_repeat_dom, WD40/YVTN_repeat-like_dom_sf, Kinesin_motor_dom	FALSE	FALSE
12	39307565	39307729	KIF21A	ENSG00000139116	ENST00000361418	ENSE00003485369	39307565	39307729	34	2	2			TRUE			IPR036961, IPR036322, IPR027640, IPR027417, IPR019821, IPR019775, IPR017986, IPR015943, IPR001752	Kinesin_motor_dom_sf, WD40_repeat_dom_sf, Kinesin-like_fam, P-loop_NTPase, Kinesin_motor_CS, WD40_repeat_CS, WD40_repeat_dom, WD40/YVTN_repeat-like_dom_sf, Kinesin_motor_dom	FALSE	FALSE
12	39304821	39304938	KIF21A	ENSG00000139116	ENST00000361418	ENSE00003673048	39304821	39304938	35	2	0						IPR036961, IPR036322, IPR027640, IPR027417, IPR019821, IPR019775, IPR017986, IPR015943, IPR001752	Kinesin_motor_dom_sf, WD40_repeat_dom_sf, Kinesin-like_fam, P-loop_NTPase, Kinesin_motor_CS, WD40_repeat_CS, WD40_repeat_dom, WD40/YVTN_repeat-like_dom_sf, Kinesin_motor_dom	FALSE	FALSE
12	39302965	39303135	KIF21A	ENSG00000139116	ENST00000361418	ENSE00003463515	39302965	39303135	36	0	0	TRUE					IPR036961, IPR036322, IPR027640, IPR027417, IPR019821, IPR019775, IPR017986, IPR015943, IPR001752	Kinesin_motor_dom_sf, WD40_repeat_dom_sf, Kinesin-like_fam, P-loop_NTPase, Kinesin_motor_CS, WD40_repeat_CS, WD40_repeat_dom, WD40/YVTN_repeat-like_dom_sf, Kinesin_motor_dom	FALSE	FALSE
12	39301480	39301679	KIF21A	ENSG00000139116	ENST00000361418	ENSE00003694091	39301480	39301679	37	0	2						IPR036961, IPR036322, IPR027640, IPR027417, IPR019821, IPR019775, IPR017986, IPR015943, IPR001752	Kinesin_motor_dom_sf, WD40_repeat_dom_sf, Kinesin-like_fam, P-loop_NTPase, Kinesin_motor_CS, WD40_repeat_CS, WD40_repeat_dom, WD40/YVTN_repeat-like_dom_sf, Kinesin_motor_dom	FALSE	FALSE
12	39294424	39294517	KIF21A	ENSG00000139116	ENST00000361418	ENSE00002356509	39293228	39294517	38	2	-1						IPR036961, IPR036322, IPR027640, IPR027417, IPR019821, IPR019775, IPR017986, IPR015943, IPR001752	Kinesin_motor_dom_sf, WD40_repeat_dom_sf, Kinesin-like_fam, P-loop_NTPase, Kinesin_motor_CS, WD40_repeat_CS, WD40_repeat_dom, WD40/YVTN_repeat-like_dom_sf, Kinesin_motor_dom	FALSE	FALSE
12	39442927	39442970	KIF21A	ENSG00000139116	ENST00000361961	ENSE00002733948	39442927	39443390	1	-1	2						IPR036961, IPR036322, IPR027640, IPR027417, IPR019821, IPR019775, IPR017986, IPR015943, IPR001752	Kinesin_motor_dom_sf, WD40_repeat_dom_sf, Kinesin-like_fam, P-loop_NTPase, Kinesin_motor_CS, WD40_repeat_CS, WD40_repeat_dom, WD40/YVTN_repeat-like_dom_sf, Kinesin_motor_dom	FALSE	FALSE
12	39294424	39294517	KIF21A	ENSG00000139116	ENST00000361961	ENSE00001251481	39293229	39294517	37	2	-1						IPR036961, IPR036322, IPR027640, IPR027417, IPR019821, IPR019775, IPR017986, IPR015943, IPR001752	Kinesin_motor_dom_sf, WD40_repeat_dom_sf, Kinesin-like_fam, P-loop_NTPase, Kinesin_motor_CS, WD40_repeat_CS, WD40_repeat_dom, WD40/YVTN_repeat-like_dom_sf, Kinesin_motor_dom	FALSE	FALSE
12	39442927	39442970	KIF21A	ENSG00000139116	ENST00000541463	ENSE00002336415	39442927	39442970	1	0	2						IPR036961, IPR036322, IPR027640, IPR027417, IPR019821, IPR019775, IPR017986, IPR015943, IPR001752	Kinesin_motor_dom_sf, WD40_repeat_dom_sf, Kinesin-like_fam, P-loop_NTPase, Kinesin_motor_CS, WD40_repeat_CS, WD40_repeat_dom, WD40/YVTN_repeat-like_dom_sf, Kinesin_motor_dom	FALSE	FALSE
12	39294424	39294517	KIF21A	ENSG00000139116	ENST00000541463	ENSE00002407426	39294424	39294517	34	2	0						IPR036961, IPR036322, IPR027640, IPR027417, IPR019821, IPR019775, IPR017986, IPR015943, IPR001752	Kinesin_motor_dom_sf, WD40_repeat_dom_sf, Kinesin-like_fam, P-loop_NTPase, Kinesin_motor_CS, WD40_repeat_CS, WD40_repeat_dom, WD40/YVTN_repeat-like_dom_sf, Kinesin_motor_dom	FALSE	FALSE
12	39442927	39442970	KIF21A	ENSG00000139116	ENST00000544797	ENSE00002373141	39442927	39443059	1	-1	2						IPR036961, IPR036322, IPR027640, IPR027417, IPR019821, IPR019775, IPR017986, IPR015943, IPR001752	Kinesin_motor_dom_sf, WD40_repeat_dom_sf, Kinesin-like_fam, P-loop_NTPase, Kinesin_motor_CS, WD40_repeat_CS, WD40_repeat_dom, WD40/YVTN_repeat-like_dom_sf, Kinesin_motor_dom	FALSE	FALSE
12	39294424	39294517	KIF21A	ENSG00000139116	ENST00000544797	ENSE00002427376	39294387	39294517	34	2	-1						IPR036961, IPR036322, IPR027640, IPR027417, IPR019821, IPR019775, IPR017986, IPR015943, IPR001752	Kinesin_motor_dom_sf, WD40_repeat_dom_sf, Kinesin-like_fam, P-loop_NTPase, Kinesin_motor_CS, WD40_repeat_CS, WD40_repeat_dom, WD40/YVTN_repeat-like_dom_sf, Kinesin_motor_dom	FALSE	FALSE
12	39340165	39340247	KIF21A	ENSG00000139116	ENST00000547108	ENSE00002387645	39340165	39340247	1	1	0
12	39322664	39322882	KIF21A	ENSG00000139116	ENST00000547108	ENSE00002352514	39321348	39322882	11	0	-1
12			KIF21A	ENSG00000139116	ENST00000547108	ENSE00003663811	39319906	39320013	12	-1	-1				TRUE
12			KIF21A	ENSG00000139116	ENST00000547108	ENSE00002336749	39311415	39311553	13	-1	-1				TRUE
12			KIF21A	ENSG00000139116	ENST00000547108	ENSE00002339797	39309752	39309766	14	-1	-1
12	39332214	39332327	KIF21A	ENSG00000139116	ENST00000551066	ENSE00002427828	39332214	39332327	1	0	0
12	39330228	39330262	KIF21A	ENSG00000139116	ENST00000551066	ENSE00002361473	39330052	39330262	4	1	-1
12	39294424	39294517	KIF21A	ENSG00000139116	ENST00000551264	ENSE00002343169	39293231	39294517	14	2	-1						IPR036322, IPR027640, IPR020472, IPR019775, IPR017986, IPR015943	WD40_repeat_dom_sf, Kinesin-like_fam, G-protein_beta_WD-40_rep, WD40_repeat_CS, WD40_repeat_dom, WD40/YVTN_repeat-like_dom_sf	FALSE	FALSE
12	39367883	39367927	KIF21A	ENSG00000139116	ENST00000552908	ENSE00002384188	39367883	39367927	1	0	0						IPR036961, IPR027640, IPR027417, IPR019821	Kinesin_motor_dom_sf, Kinesin-like_fam, P-loop_NTPase, Kinesin_motor_CS	FALSE	FALSE
12	39367030	39367188	KIF21A	ENSG00000139116	ENST00000552908	ENSE00002332355	39367030	39367188	2	0	0	TRUE					IPR036961, IPR027640, IPR027417, IPR019821	Kinesin_motor_dom_sf, Kinesin-like_fam, P-loop_NTPase, Kinesin_motor_CS	FALSE	FALSE
12	39357251	39357437	KIF21A	ENSG00000139116	ENST00000552908	ENSE00002369280	39357251	39357437	6	0	1						IPR036961, IPR027640, IPR027417, IPR019821	Kinesin_motor_dom_sf, Kinesin-like_fam, P-loop_NTPase, Kinesin_motor_CS	FALSE	FALSE
12	39340906	39341058	KIF21A	ENSG00000139116	ENST00000552961	ENSE00002387101	39340906	39341058	1	1	1						IPR036322, IPR027640, IPR020472, IPR019775, IPR017986, IPR015943	WD40_repeat_dom_sf, Kinesin-like_fam, G-protein_beta_WD-40_rep, WD40_repeat_CS, WD40_repeat_dom, WD40/YVTN_repeat-like_dom_sf	FALSE	FALSE
12	39442927	39442943	KIF21A	ENSG00000139116	ENST00000636569	ENSE00003799598	39442927	39442943	1	0	2						IPR036961, IPR036322, IPR027640, IPR027417, IPR019821, IPR019775, IPR017986, IPR015943, IPR001752	Kinesin_motor_dom_sf, WD40_repeat_dom_sf, Kinesin-like_fam, P-loop_NTPase, Kinesin_motor_CS, WD40_repeat_CS, WD40_repeat_dom, WD40/YVTN_repeat-like_dom_sf, Kinesin_motor_dom	FALSE	FALSE
12	39315229	39315243	KIF21A	ENSG00000139116	ENST00000636569	ENSE00003798073	39315229	39315243	30	2	2						IPR036961, IPR036322, IPR027640, IPR027417, IPR019821, IPR019775, IPR017986, IPR015943, IPR001752	Kinesin_motor_dom_sf, WD40_repeat_dom_sf, Kinesin-like_fam, P-loop_NTPase, Kinesin_motor_CS, WD40_repeat_CS, WD40_repeat_dom, WD40/YVTN_repeat-like_dom_sf, Kinesin_motor_dom	FALSE	FALSE
12	38905437	38905534	CPNE8	ENSG00000139117	ENST00000331366	ENSE00001326921	38905437	38905591	1	-1	2						IPR037768, IPR036465, IPR035892, IPR010734, IPR002035	C2B_Copine, vWFA_dom_sf, C2_domain_sf, Copine, VWF_A	FALSE	FALSE
12	38874471	38874511	CPNE8	ENSG00000139117	ENST00000331366	ENSE00003587218	38874471	38874511	2	2	1						IPR037768, IPR036465, IPR035892, IPR010734, IPR002035	C2B_Copine, vWFA_dom_sf, C2_domain_sf, Copine, VWF_A	FALSE	FALSE
12	38873004	38873050	CPNE8	ENSG00000139117	ENST00000331366	ENSE00003508238	38873004	38873050	3	1	0						IPR037768, IPR036465, IPR035892, IPR010734, IPR002035	C2B_Copine, vWFA_dom_sf, C2_domain_sf, Copine, VWF_A	FALSE	FALSE
12	38848559	38848662	CPNE8	ENSG00000139117	ENST00000331366	ENSE00003566435	38848559	38848662	4	0	2						IPR037768, IPR036465, IPR035892, IPR010734, IPR002035	C2B_Copine, vWFA_dom_sf, C2_domain_sf, Copine, VWF_A	FALSE	FALSE
12	38839916	38839955	CPNE8	ENSG00000139117	ENST00000331366	ENSE00003470844	38839916	38839955	5	2	0						IPR037768, IPR036465, IPR035892, IPR010734, IPR002035	C2B_Copine, vWFA_dom_sf, C2_domain_sf, Copine, VWF_A	FALSE	FALSE
12	38829379	38829455	CPNE8	ENSG00000139117	ENST00000331366	ENSE00003594426	38829379	38829455	6	0	2						IPR037768, IPR036465, IPR035892, IPR010734, IPR002035	C2B_Copine, vWFA_dom_sf, C2_domain_sf, Copine, VWF_A	FALSE	FALSE
12	38776238	38776301	CPNE8	ENSG00000139117	ENST00000331366	ENSE00003619166	38776238	38776301	7	2	0						IPR037768, IPR036465, IPR035892, IPR010734, IPR002035	C2B_Copine, vWFA_dom_sf, C2_domain_sf, Copine, VWF_A	FALSE	FALSE
12	38767635	38767738	CPNE8	ENSG00000139117	ENST00000331366	ENSE00001098349	38767635	38767738	8	0	2						IPR037768, IPR036465, IPR035892, IPR010734, IPR002035	C2B_Copine, vWFA_dom_sf, C2_domain_sf, Copine, VWF_A	FALSE	FALSE
12	38762112	38762216	CPNE8	ENSG00000139117	ENST00000331366	ENSE00003568665	38762112	38762216	9	2	2			TRUE			IPR037768, IPR036465, IPR035892, IPR010734, IPR002035	C2B_Copine, vWFA_dom_sf, C2_domain_sf, Copine, VWF_A	FALSE	FALSE
12	38760847	38760888	CPNE8	ENSG00000139117	ENST00000331366	ENSE00003610232	38760847	38760888	10	2	2			TRUE			IPR037768, IPR036465, IPR035892, IPR010734, IPR002035	C2B_Copine, vWFA_dom_sf, C2_domain_sf, Copine, VWF_A	FALSE	FALSE
12	38730283	38730358	CPNE8	ENSG00000139117	ENST00000331366	ENSE00003643056	38730283	38730358	11	2	0						IPR037768, IPR036465, IPR035892, IPR010734, IPR002035	C2B_Copine, vWFA_dom_sf, C2_domain_sf, Copine, VWF_A	FALSE	FALSE
12	38724846	38724899	CPNE8	ENSG00000139117	ENST00000331366	ENSE00002377339	38724846	38724899	12	0	0	TRUE					IPR037768, IPR036465, IPR035892, IPR010734, IPR002035	C2B_Copine, vWFA_dom_sf, C2_domain_sf, Copine, VWF_A	FALSE	FALSE
12	38723772	38723833	CPNE8	ENSG00000139117	ENST00000331366	ENSE00001628967	38723772	38723833	13	0	2						IPR037768, IPR036465, IPR035892, IPR010734, IPR002035	C2B_Copine, vWFA_dom_sf, C2_domain_sf, Copine, VWF_A	FALSE	FALSE
12	38702875	38702921	CPNE8	ENSG00000139117	ENST00000331366	ENSE00003618238	38702875	38702921	14	2	1						IPR037768, IPR036465, IPR035892, IPR010734, IPR002035	C2B_Copine, vWFA_dom_sf, C2_domain_sf, Copine, VWF_A	FALSE	FALSE
12	38693657	38693838	CPNE8	ENSG00000139117	ENST00000331366	ENSE00003650104	38693657	38693838	15	1	0						IPR037768, IPR036465, IPR035892, IPR010734, IPR002035	C2B_Copine, vWFA_dom_sf, C2_domain_sf, Copine, VWF_A	FALSE	FALSE
12	38685490	38685617	CPNE8	ENSG00000139117	ENST00000331366	ENSE00001678586	38685490	38685617	16	0	2						IPR037768, IPR036465, IPR035892, IPR010734, IPR002035	C2B_Copine, vWFA_dom_sf, C2_domain_sf, Copine, VWF_A	FALSE	FALSE
12	38677452	38677554	CPNE8	ENSG00000139117	ENST00000331366	ENSE00003659731	38677452	38677554	17	2	0						IPR037768, IPR036465, IPR035892, IPR010734, IPR002035	C2B_Copine, vWFA_dom_sf, C2_domain_sf, Copine, VWF_A	FALSE	FALSE
12	38675717	38675774	CPNE8	ENSG00000139117	ENST00000331366	ENSE00003483869	38675717	38675774	18	0	1						IPR037768, IPR036465, IPR035892, IPR010734, IPR002035	C2B_Copine, vWFA_dom_sf, C2_domain_sf, Copine, VWF_A	FALSE	FALSE
12	38670729	38670802	CPNE8	ENSG00000139117	ENST00000331366	ENSE00003655783	38670729	38670802	19	1	0						IPR037768, IPR036465, IPR035892, IPR010734, IPR002035	C2B_Copine, vWFA_dom_sf, C2_domain_sf, Copine, VWF_A	FALSE	FALSE
12	38653882	38654070	CPNE8	ENSG00000139117	ENST00000331366	ENSE00002394433	38652203	38654070	20	0	-1						IPR037768, IPR036465, IPR035892, IPR010734, IPR002035	C2B_Copine, vWFA_dom_sf, C2_domain_sf, Copine, VWF_A	FALSE	FALSE
12			CPNE8	ENSG00000139117	ENST00000538596	ENSE00002278801	38720653	38721222	1	-1	-1				TRUE		IPR036465	vWFA_dom_sf	FALSE	FALSE
12			CPNE8	ENSG00000139117	ENST00000538596	ENSE00003481766	38702875	38702921	2	-1	-1				TRUE		IPR036465	vWFA_dom_sf	FALSE	FALSE
12	38693657	38693806	CPNE8	ENSG00000139117	ENST00000538596	ENSE00003593242	38693657	38693838	3	-1	0						IPR036465	vWFA_dom_sf	FALSE	FALSE
12	38653882	38654070	CPNE8	ENSG00000139117	ENST00000538596	ENSE00002287696	38652358	38654070	8	0	-1						IPR036465	vWFA_dom_sf	FALSE	FALSE
12	32755096	32755874	YARS2	ENSG00000139131	ENST00000324868	ENSE00000936513	32755096	32755897	1	-1	2						IPR036986, IPR024088, IPR014729, IPR002307, IPR002305	S4_RNA-bd_sf, Tyr-tRNA-ligase_bac-type, Rossmann-like_a/b/a_fold, Tyr-tRNA-ligase, aa-tRNA-synth_Ic	FALSE	FALSE
12	32753918	32754085	YARS2	ENSG00000139131	ENST00000324868	ENSE00000936514	32753918	32754085	2	2	2			TRUE			IPR036986, IPR024088, IPR014729, IPR002307, IPR002305	S4_RNA-bd_sf, Tyr-tRNA-ligase_bac-type, Rossmann-like_a/b/a_fold, Tyr-tRNA-ligase, aa-tRNA-synth_Ic	FALSE	FALSE
12	32750719	32750874	YARS2	ENSG00000139131	ENST00000324868	ENSE00000936515	32750719	32750874	3	2	2			TRUE			IPR036986, IPR024088, IPR014729, IPR002307, IPR002305	S4_RNA-bd_sf, Tyr-tRNA-ligase_bac-type, Rossmann-like_a/b/a_fold, Tyr-tRNA-ligase, aa-tRNA-synth_Ic	FALSE	FALSE
12	32749937	32750107	YARS2	ENSG00000139131	ENST00000324868	ENSE00003479347	32749937	32750107	4	2	2			TRUE			IPR036986, IPR024088, IPR014729, IPR002307, IPR002305	S4_RNA-bd_sf, Tyr-tRNA-ligase_bac-type, Rossmann-like_a/b/a_fold, Tyr-tRNA-ligase, aa-tRNA-synth_Ic	FALSE	FALSE
12	32747204	32747363	YARS2	ENSG00000139131	ENST00000324868	ENSE00001266823	32746544	32747363	5	2	-1						IPR036986, IPR024088, IPR014729, IPR002307, IPR002305	S4_RNA-bd_sf, Tyr-tRNA-ligase_bac-type, Rossmann-like_a/b/a_fold, Tyr-tRNA-ligase, aa-tRNA-synth_Ic	FALSE	FALSE
12	32755096	32755796	YARS2	ENSG00000139131	ENST00000548490	ENSE00002423358	32755096	32755796	1	0	2
12	32750833	32750839	YARS2	ENSG00000139131	ENST00000548490	ENSE00002324788	32750719	32750839	3	2	-1
12			YARS2	ENSG00000139131	ENST00000548490	ENSE00003557891	32749937	32750107	4	-1	-1				TRUE
12			YARS2	ENSG00000139131	ENST00000548490	ENSE00002388760	32747204	32747363	5	-1	-1
12			FGD4	ENSG00000139132	ENST00000427716	ENSE00001907959	32502160	32502338	1	-1	-1				TRUE		IPR037742, IPR035941, IPR035899, IPR017455, IPR013083, IPR011993, IPR001849, IPR000306	FDG4_N_PH, FGD1-4_PH2, DBL_dom_sf, Znf_FYVE-rel, Znf_RING/FYVE/PHD, PH-like_dom_sf, PH_domain, Znf_FYVE	FALSE	FALSE
12			FGD4	ENSG00000139132	ENST00000427716	ENSE00003653769	32564137	32564289	2	-1	-1				TRUE		IPR037742, IPR035941, IPR035899, IPR017455, IPR013083, IPR011993, IPR001849, IPR000306	FDG4_N_PH, FGD1-4_PH2, DBL_dom_sf, Znf_FYVE-rel, Znf_RING/FYVE/PHD, PH-like_dom_sf, PH_domain, Znf_FYVE	FALSE	FALSE
12	32576358	32576449	FGD4	ENSG00000139132	ENST00000427716	ENSE00003586205	32576266	32576449	3	-1	2						IPR037742, IPR035941, IPR035899, IPR017455, IPR013083, IPR011993, IPR001849, IPR000306	FDG4_N_PH, FGD1-4_PH2, DBL_dom_sf, Znf_FYVE-rel, Znf_RING/FYVE/PHD, PH-like_dom_sf, PH_domain, Znf_FYVE	FALSE	FALSE
12	32581960	32582467	FGD4	ENSG00000139132	ENST00000427716	ENSE00003614286	32581960	32582467	4	2	0						IPR037742, IPR035941, IPR035899, IPR017455, IPR013083, IPR011993, IPR001849, IPR000306	FDG4_N_PH, FGD1-4_PH2, DBL_dom_sf, Znf_FYVE-rel, Znf_RING/FYVE/PHD, PH-like_dom_sf, PH_domain, Znf_FYVE	FALSE	FALSE
12	32598497	32598586	FGD4	ENSG00000139132	ENST00000427716	ENSE00003628523	32598497	32598586	5	0	0	TRUE					IPR037742, IPR035941, IPR035899, IPR017455, IPR013083, IPR011993, IPR001849, IPR000306	FDG4_N_PH, FGD1-4_PH2, DBL_dom_sf, Znf_FYVE-rel, Znf_RING/FYVE/PHD, PH-like_dom_sf, PH_domain, Znf_FYVE	FALSE	FALSE
12	32601278	32601423	FGD4	ENSG00000139132	ENST00000427716	ENSE00003583095	32601278	32601423	6	0	2						IPR037742, IPR035941, IPR035899, IPR017455, IPR013083, IPR011993, IPR001849, IPR000306	FDG4_N_PH, FGD1-4_PH2, DBL_dom_sf, Znf_FYVE-rel, Znf_RING/FYVE/PHD, PH-like_dom_sf, PH_domain, Znf_FYVE	FALSE	FALSE
12	32602161	32602317	FGD4	ENSG00000139132	ENST00000427716	ENSE00003597189	32602161	32602317	7	2	0						IPR037742, IPR035941, IPR035899, IPR017455, IPR013083, IPR011993, IPR001849, IPR000306	FDG4_N_PH, FGD1-4_PH2, DBL_dom_sf, Znf_FYVE-rel, Znf_RING/FYVE/PHD, PH-like_dom_sf, PH_domain, Znf_FYVE	FALSE	FALSE
12	32607957	32608095	FGD4	ENSG00000139132	ENST00000427716	ENSE00003637197	32607957	32608095	8	0	1						IPR037742, IPR035941, IPR035899, IPR017455, IPR013083, IPR011993, IPR001849, IPR000306	FDG4_N_PH, FGD1-4_PH2, DBL_dom_sf, Znf_FYVE-rel, Znf_RING/FYVE/PHD, PH-like_dom_sf, PH_domain, Znf_FYVE	FALSE	FALSE
12	32610776	32610834	FGD4	ENSG00000139132	ENST00000427716	ENSE00003490384	32610776	32610834	9	1	0						IPR037742, IPR035941, IPR035899, IPR017455, IPR013083, IPR011993, IPR001849, IPR000306	FDG4_N_PH, FGD1-4_PH2, DBL_dom_sf, Znf_FYVE-rel, Znf_RING/FYVE/PHD, PH-like_dom_sf, PH_domain, Znf_FYVE	FALSE	FALSE
12	32611137	32611283	FGD4	ENSG00000139132	ENST00000427716	ENSE00003539180	32611137	32611283	10	0	0	TRUE					IPR037742, IPR035941, IPR035899, IPR017455, IPR013083, IPR011993, IPR001849, IPR000306	FDG4_N_PH, FGD1-4_PH2, DBL_dom_sf, Znf_FYVE-rel, Znf_RING/FYVE/PHD, PH-like_dom_sf, PH_domain, Znf_FYVE	FALSE	FALSE
12	32619698	32619870	FGD4	ENSG00000139132	ENST00000427716	ENSE00003536907	32619698	32619870	11	0	2						IPR037742, IPR035941, IPR035899, IPR017455, IPR013083, IPR011993, IPR001849, IPR000306	FDG4_N_PH, FGD1-4_PH2, DBL_dom_sf, Znf_FYVE-rel, Znf_RING/FYVE/PHD, PH-like_dom_sf, PH_domain, Znf_FYVE	FALSE	FALSE
12	32624422	32624452	FGD4	ENSG00000139132	ENST00000427716	ENSE00003501153	32624422	32624452	12	2	0						IPR037742, IPR035941, IPR035899, IPR017455, IPR013083, IPR011993, IPR001849, IPR000306	FDG4_N_PH, FGD1-4_PH2, DBL_dom_sf, Znf_FYVE-rel, Znf_RING/FYVE/PHD, PH-like_dom_sf, PH_domain, Znf_FYVE	FALSE	FALSE
12	32624976	32625068	FGD4	ENSG00000139132	ENST00000427716	ENSE00003639849	32624976	32625068	13	0	0	TRUE					IPR037742, IPR035941, IPR035899, IPR017455, IPR013083, IPR011993, IPR001849, IPR000306	FDG4_N_PH, FGD1-4_PH2, DBL_dom_sf, Znf_FYVE-rel, Znf_RING/FYVE/PHD, PH-like_dom_sf, PH_domain, Znf_FYVE	FALSE	FALSE
12	32625654	32625779	FGD4	ENSG00000139132	ENST00000427716	ENSE00003493151	32625654	32625779	14	0	0	TRUE					IPR037742, IPR035941, IPR035899, IPR017455, IPR013083, IPR011993, IPR001849, IPR000306	FDG4_N_PH, FGD1-4_PH2, DBL_dom_sf, Znf_FYVE-rel, Znf_RING/FYVE/PHD, PH-like_dom_sf, PH_domain, Znf_FYVE	FALSE	FALSE
12	32633549	32633689	FGD4	ENSG00000139132	ENST00000427716	ENSE00003473693	32633549	32633689	15	0	0	TRUE					IPR037742, IPR035941, IPR035899, IPR017455, IPR013083, IPR011993, IPR001849, IPR000306	FDG4_N_PH, FGD1-4_PH2, DBL_dom_sf, Znf_FYVE-rel, Znf_RING/FYVE/PHD, PH-like_dom_sf, PH_domain, Znf_FYVE	FALSE	FALSE
12	32638655	32638795	FGD4	ENSG00000139132	ENST00000427716	ENSE00003489351	32638655	32638795	16	0	0	TRUE					IPR037742, IPR035941, IPR035899, IPR017455, IPR013083, IPR011993, IPR001849, IPR000306	FDG4_N_PH, FGD1-4_PH2, DBL_dom_sf, Znf_FYVE-rel, Znf_RING/FYVE/PHD, PH-like_dom_sf, PH_domain, Znf_FYVE	FALSE	FALSE
12	32640276	32640533	FGD4	ENSG00000139132	ENST00000427716	ENSE00001268783	32640276	32646050	17	0	-1						IPR037742, IPR035941, IPR035899, IPR017455, IPR013083, IPR011993, IPR001849, IPR000306	FDG4_N_PH, FGD1-4_PH2, DBL_dom_sf, Znf_FYVE-rel, Znf_RING/FYVE/PHD, PH-like_dom_sf, PH_domain, Znf_FYVE	FALSE	FALSE
12	32534408	32534498	FGD4	ENSG00000139132	ENST00000525053	ENSE00002192182	32534324	32534498	1	-1	1						IPR037742, IPR035941, IPR035899, IPR017455, IPR013083, IPR011993, IPR001849, IPR000306	FDG4_N_PH, FGD1-4_PH2, DBL_dom_sf, Znf_FYVE-rel, Znf_RING/FYVE/PHD, PH-like_dom_sf, PH_domain, Znf_FYVE	FALSE	FALSE
12	32564137	32564289	FGD4	ENSG00000139132	ENST00000525053	ENSE00003632385	32564137	32564289	2	1	1		TRUE				IPR037742, IPR035941, IPR035899, IPR017455, IPR013083, IPR011993, IPR001849, IPR000306	FDG4_N_PH, FGD1-4_PH2, DBL_dom_sf, Znf_FYVE-rel, Znf_RING/FYVE/PHD, PH-like_dom_sf, PH_domain, Znf_FYVE	FALSE	FALSE
12	32576266	32576449	FGD4	ENSG00000139132	ENST00000525053	ENSE00003631270	32576266	32576449	3	1	2						IPR037742, IPR035941, IPR035899, IPR017455, IPR013083, IPR011993, IPR001849, IPR000306	FDG4_N_PH, FGD1-4_PH2, DBL_dom_sf, Znf_FYVE-rel, Znf_RING/FYVE/PHD, PH-like_dom_sf, PH_domain, Znf_FYVE	FALSE	FALSE
12	32640276	32640533	FGD4	ENSG00000139132	ENST00000525053	ENSE00002194400	32640276	32640737	17	0	-1						IPR037742, IPR035941, IPR035899, IPR017455, IPR013083, IPR011993, IPR001849, IPR000306	FDG4_N_PH, FGD1-4_PH2, DBL_dom_sf, Znf_FYVE-rel, Znf_RING/FYVE/PHD, PH-like_dom_sf, PH_domain, Znf_FYVE	FALSE	FALSE
12	32486134	32486143	FGD4	ENSG00000139132	ENST00000531134	ENSE00002189198	32485972	32486143	1	-1	1						IPR037742, IPR035941, IPR035899, IPR017455, IPR013083, IPR011993, IPR001849, IPR000306	FDG4_N_PH, FGD1-4_PH2, DBL_dom_sf, Znf_FYVE-rel, Znf_RING/FYVE/PHD, PH-like_dom_sf, PH_domain, Znf_FYVE	FALSE	FALSE
12	32640276	32640533	FGD4	ENSG00000139132	ENST00000531134	ENSE00002160447	32640276	32640739	17	0	-1						IPR037742, IPR035941, IPR035899, IPR017455, IPR013083, IPR011993, IPR001849, IPR000306	FDG4_N_PH, FGD1-4_PH2, DBL_dom_sf, Znf_FYVE-rel, Znf_RING/FYVE/PHD, PH-like_dom_sf, PH_domain, Znf_FYVE	FALSE	FALSE
12	32399794	32399959	FGD4	ENSG00000139132	ENST00000534526	ENSE00002394375	32399529	32399959	1	-1	1						IPR037742, IPR035941, IPR035899, IPR017455, IPR013083, IPR011993, IPR001849, IPR000306	FDG4_N_PH, FGD1-4_PH2, DBL_dom_sf, Znf_FYVE-rel, Znf_RING/FYVE/PHD, PH-like_dom_sf, PH_domain, Znf_FYVE	FALSE	FALSE
12	32640276	32640533	FGD4	ENSG00000139132	ENST00000534526	ENSE00002355761	32640276	32640533	17	0	0						IPR037742, IPR035941, IPR035899, IPR017455, IPR013083, IPR011993, IPR001849, IPR000306	FDG4_N_PH, FGD1-4_PH2, DBL_dom_sf, Znf_FYVE-rel, Znf_RING/FYVE/PHD, PH-like_dom_sf, PH_domain, Znf_FYVE	FALSE	FALSE
12			FGD4	ENSG00000139132	ENST00000546442	ENSE00002406927	32502184	32502338	1	-1	-1						IPR037742, IPR035941, IPR035899, IPR017455, IPR013083, IPR011993, IPR001849, IPR000306	FDG4_N_PH, FGD1-4_PH2, DBL_dom_sf, Znf_FYVE-rel, Znf_RING/FYVE/PHD, PH-like_dom_sf, PH_domain, Znf_FYVE	FALSE	FALSE
12	32582147	32582467	FGD4	ENSG00000139132	ENST00000546442	ENSE00003544595	32581960	32582467	3	-1	0						IPR037742, IPR035941, IPR035899, IPR017455, IPR013083, IPR011993, IPR001849, IPR000306	FDG4_N_PH, FGD1-4_PH2, DBL_dom_sf, Znf_FYVE-rel, Znf_RING/FYVE/PHD, PH-like_dom_sf, PH_domain, Znf_FYVE	FALSE	FALSE
12	32640276	32640533	FGD4	ENSG00000139132	ENST00000546442	ENSE00002398640	32640276	32641519	16	0	-1						IPR037742, IPR035941, IPR035899, IPR017455, IPR013083, IPR011993, IPR001849, IPR000306	FDG4_N_PH, FGD1-4_PH2, DBL_dom_sf, Znf_FYVE-rel, Znf_RING/FYVE/PHD, PH-like_dom_sf, PH_domain, Znf_FYVE	FALSE	FALSE
12	34022600	34022770	ALG10	ENSG00000139133	ENST00000266483	ENSE00000995358	34022496	34022770	1	-1	0
12	34023962	34024159	ALG10	ENSG00000139133	ENST00000266483	ENSE00003598266	34023962	34024159	2	0	0	TRUE
12	34025863	34026915	ALG10	ENSG00000139133	ENST00000266483	ENSE00000936553	34025863	34028302	3	0	-1
12	34022600	34022770	ALG10	ENSG00000139133	ENST00000538927	ENSE00002283987	34022468	34022770	1	-1	0
12	34029625	34029636	ALG10	ENSG00000139133	ENST00000538927	ENSE00002283854	34029625	34029694	3	0	-1
12	34022600	34022744	ALG10	ENSG00000139133	ENST00000541875	ENSE00002245341	34022473	34022744	1	-1	1
12	34023962	34024050	ALG10	ENSG00000139133	ENST00000541875	ENSE00003626387	34023962	34024159	2	1	-1
12			ALG10	ENSG00000139133	ENST00000541875	ENSE00002307866	34025863	34027029	3	-1	-1
12			PIK3C2G	ENSG00000139144	ENST00000433979	ENSE00001382449	18261540	18261577	1	-1	-1				TRUE		IPR042236, IPR037707, IPR036940, IPR036871, IPR035892, IPR029071, IPR018936, IPR016024, IPR015433, IPR011009, IPR002420, IPR001683, IPR001263, IPR000403, IPR000341	PI3K_accessory_sf, PI3K-C2-gamma_dom, PI3/4_kinase_cat_sf, PX_dom_sf, C2_domain_sf, Ubiquitin-like_domsf, PI3/4_kinase_CS, ARM-type_fold, PI_Kinase, Kinase-like_dom_sf, PI3K_C2_dom, Phox, PI3K_accessory_dom, PI3/4_kinase_cat_dom, PI3K_Ras-bd_dom	FALSE	FALSE
12	18282082	18282759	PIK3C2G	ENSG00000139144	ENST00000433979	ENSE00001121910	18282004	18282759	2	-1	0						IPR042236, IPR037707, IPR036940, IPR036871, IPR035892, IPR029071, IPR018936, IPR016024, IPR015433, IPR011009, IPR002420, IPR001683, IPR001263, IPR000403, IPR000341	PI3K_accessory_sf, PI3K-C2-gamma_dom, PI3/4_kinase_cat_sf, PX_dom_sf, C2_domain_sf, Ubiquitin-like_domsf, PI3/4_kinase_CS, ARM-type_fold, PI_Kinase, Kinase-like_dom_sf, PI3K_C2_dom, Phox, PI3K_accessory_dom, PI3/4_kinase_cat_dom, PI3K_Ras-bd_dom	FALSE	FALSE
12	18286847	18286929	PIK3C2G	ENSG00000139144	ENST00000433979	ENSE00003744419	18286847	18286929	3	0	2						IPR042236, IPR037707, IPR036940, IPR036871, IPR035892, IPR029071, IPR018936, IPR016024, IPR015433, IPR011009, IPR002420, IPR001683, IPR001263, IPR000403, IPR000341	PI3K_accessory_sf, PI3K-C2-gamma_dom, PI3/4_kinase_cat_sf, PX_dom_sf, C2_domain_sf, Ubiquitin-like_domsf, PI3/4_kinase_CS, ARM-type_fold, PI_Kinase, Kinase-like_dom_sf, PI3K_C2_dom, Phox, PI3K_accessory_dom, PI3/4_kinase_cat_dom, PI3K_Ras-bd_dom	FALSE	FALSE
12	18290855	18291012	PIK3C2G	ENSG00000139144	ENST00000433979	ENSE00003490041	18290855	18291012	4	2	1						IPR042236, IPR037707, IPR036940, IPR036871, IPR035892, IPR029071, IPR018936, IPR016024, IPR015433, IPR011009, IPR002420, IPR001683, IPR001263, IPR000403, IPR000341	PI3K_accessory_sf, PI3K-C2-gamma_dom, PI3/4_kinase_cat_sf, PX_dom_sf, C2_domain_sf, Ubiquitin-like_domsf, PI3/4_kinase_CS, ARM-type_fold, PI_Kinase, Kinase-like_dom_sf, PI3K_C2_dom, Phox, PI3K_accessory_dom, PI3/4_kinase_cat_dom, PI3K_Ras-bd_dom	FALSE	FALSE
12	18293901	18294015	PIK3C2G	ENSG00000139144	ENST00000433979	ENSE00003503214	18293901	18294015	5	1	2						IPR042236, IPR037707, IPR036940, IPR036871, IPR035892, IPR029071, IPR018936, IPR016024, IPR015433, IPR011009, IPR002420, IPR001683, IPR001263, IPR000403, IPR000341	PI3K_accessory_sf, PI3K-C2-gamma_dom, PI3/4_kinase_cat_sf, PX_dom_sf, C2_domain_sf, Ubiquitin-like_domsf, PI3/4_kinase_CS, ARM-type_fold, PI_Kinase, Kinase-like_dom_sf, PI3K_C2_dom, Phox, PI3K_accessory_dom, PI3/4_kinase_cat_dom, PI3K_Ras-bd_dom	FALSE	FALSE
12	18313962	18314064	PIK3C2G	ENSG00000139144	ENST00000433979	ENSE00003599820	18313962	18314064	6	2	0						IPR042236, IPR037707, IPR036940, IPR036871, IPR035892, IPR029071, IPR018936, IPR016024, IPR015433, IPR011009, IPR002420, IPR001683, IPR001263, IPR000403, IPR000341	PI3K_accessory_sf, PI3K-C2-gamma_dom, PI3/4_kinase_cat_sf, PX_dom_sf, C2_domain_sf, Ubiquitin-like_domsf, PI3/4_kinase_CS, ARM-type_fold, PI_Kinase, Kinase-like_dom_sf, PI3K_C2_dom, Phox, PI3K_accessory_dom, PI3/4_kinase_cat_dom, PI3K_Ras-bd_dom	FALSE	FALSE
12	18320962	18321032	PIK3C2G	ENSG00000139144	ENST00000433979	ENSE00003627921	18320962	18321032	7	0	2						IPR042236, IPR037707, IPR036940, IPR036871, IPR035892, IPR029071, IPR018936, IPR016024, IPR015433, IPR011009, IPR002420, IPR001683, IPR001263, IPR000403, IPR000341	PI3K_accessory_sf, PI3K-C2-gamma_dom, PI3/4_kinase_cat_sf, PX_dom_sf, C2_domain_sf, Ubiquitin-like_domsf, PI3/4_kinase_CS, ARM-type_fold, PI_Kinase, Kinase-like_dom_sf, PI3K_C2_dom, Phox, PI3K_accessory_dom, PI3/4_kinase_cat_dom, PI3K_Ras-bd_dom	FALSE	FALSE
12	18325035	18325098	PIK3C2G	ENSG00000139144	ENST00000433979	ENSE00003590307	18325035	18325098	8	2	0						IPR042236, IPR037707, IPR036940, IPR036871, IPR035892, IPR029071, IPR018936, IPR016024, IPR015433, IPR011009, IPR002420, IPR001683, IPR001263, IPR000403, IPR000341	PI3K_accessory_sf, PI3K-C2-gamma_dom, PI3/4_kinase_cat_sf, PX_dom_sf, C2_domain_sf, Ubiquitin-like_domsf, PI3/4_kinase_CS, ARM-type_fold, PI_Kinase, Kinase-like_dom_sf, PI3K_C2_dom, Phox, PI3K_accessory_dom, PI3/4_kinase_cat_dom, PI3K_Ras-bd_dom	FALSE	FALSE
12	18338426	18338548	PIK3C2G	ENSG00000139144	ENST00000433979	ENSE00003599493	18338426	18338548	9	0	0	TRUE					IPR042236, IPR037707, IPR036940, IPR036871, IPR035892, IPR029071, IPR018936, IPR016024, IPR015433, IPR011009, IPR002420, IPR001683, IPR001263, IPR000403, IPR000341	PI3K_accessory_sf, PI3K-C2-gamma_dom, PI3/4_kinase_cat_sf, PX_dom_sf, C2_domain_sf, Ubiquitin-like_domsf, PI3/4_kinase_CS, ARM-type_fold, PI_Kinase, Kinase-like_dom_sf, PI3K_C2_dom, Phox, PI3K_accessory_dom, PI3/4_kinase_cat_dom, PI3K_Ras-bd_dom	FALSE	FALSE
12	18343327	18343360	PIK3C2G	ENSG00000139144	ENST00000433979	ENSE00003530068	18343327	18343360	10	0	1						IPR042236, IPR037707, IPR036940, IPR036871, IPR035892, IPR029071, IPR018936, IPR016024, IPR015433, IPR011009, IPR002420, IPR001683, IPR001263, IPR000403, IPR000341	PI3K_accessory_sf, PI3K-C2-gamma_dom, PI3/4_kinase_cat_sf, PX_dom_sf, C2_domain_sf, Ubiquitin-like_domsf, PI3/4_kinase_CS, ARM-type_fold, PI_Kinase, Kinase-like_dom_sf, PI3K_C2_dom, Phox, PI3K_accessory_dom, PI3/4_kinase_cat_dom, PI3K_Ras-bd_dom	FALSE	FALSE
12	18346641	18346836	PIK3C2G	ENSG00000139144	ENST00000433979	ENSE00003671251	18346641	18346836	11	1	2						IPR042236, IPR037707, IPR036940, IPR036871, IPR035892, IPR029071, IPR018936, IPR016024, IPR015433, IPR011009, IPR002420, IPR001683, IPR001263, IPR000403, IPR000341	PI3K_accessory_sf, PI3K-C2-gamma_dom, PI3/4_kinase_cat_sf, PX_dom_sf, C2_domain_sf, Ubiquitin-like_domsf, PI3/4_kinase_CS, ARM-type_fold, PI_Kinase, Kinase-like_dom_sf, PI3K_C2_dom, Phox, PI3K_accessory_dom, PI3/4_kinase_cat_dom, PI3K_Ras-bd_dom	FALSE	FALSE
12	18371180	18371311	PIK3C2G	ENSG00000139144	ENST00000433979	ENSE00003458713	18371180	18371311	12	2	2			TRUE			IPR042236, IPR037707, IPR036940, IPR036871, IPR035892, IPR029071, IPR018936, IPR016024, IPR015433, IPR011009, IPR002420, IPR001683, IPR001263, IPR000403, IPR000341	PI3K_accessory_sf, PI3K-C2-gamma_dom, PI3/4_kinase_cat_sf, PX_dom_sf, C2_domain_sf, Ubiquitin-like_domsf, PI3/4_kinase_CS, ARM-type_fold, PI_Kinase, Kinase-like_dom_sf, PI3K_C2_dom, Phox, PI3K_accessory_dom, PI3/4_kinase_cat_dom, PI3K_Ras-bd_dom	FALSE	FALSE
12	18381766	18381880	PIK3C2G	ENSG00000139144	ENST00000433979	ENSE00003525681	18381766	18381880	13	2	0						IPR042236, IPR037707, IPR036940, IPR036871, IPR035892, IPR029071, IPR018936, IPR016024, IPR015433, IPR011009, IPR002420, IPR001683, IPR001263, IPR000403, IPR000341	PI3K_accessory_sf, PI3K-C2-gamma_dom, PI3/4_kinase_cat_sf, PX_dom_sf, C2_domain_sf, Ubiquitin-like_domsf, PI3/4_kinase_CS, ARM-type_fold, PI_Kinase, Kinase-like_dom_sf, PI3K_C2_dom, Phox, PI3K_accessory_dom, PI3/4_kinase_cat_dom, PI3K_Ras-bd_dom	FALSE	FALSE
12	18391122	18391252	PIK3C2G	ENSG00000139144	ENST00000433979	ENSE00003549948	18391122	18391252	14	0	2						IPR042236, IPR037707, IPR036940, IPR036871, IPR035892, IPR029071, IPR018936, IPR016024, IPR015433, IPR011009, IPR002420, IPR001683, IPR001263, IPR000403, IPR000341	PI3K_accessory_sf, PI3K-C2-gamma_dom, PI3/4_kinase_cat_sf, PX_dom_sf, C2_domain_sf, Ubiquitin-like_domsf, PI3/4_kinase_CS, ARM-type_fold, PI_Kinase, Kinase-like_dom_sf, PI3K_C2_dom, Phox, PI3K_accessory_dom, PI3/4_kinase_cat_dom, PI3K_Ras-bd_dom	FALSE	FALSE
12	18399659	18399847	PIK3C2G	ENSG00000139144	ENST00000433979	ENSE00003569755	18399659	18399847	15	2	2			TRUE			IPR042236, IPR037707, IPR036940, IPR036871, IPR035892, IPR029071, IPR018936, IPR016024, IPR015433, IPR011009, IPR002420, IPR001683, IPR001263, IPR000403, IPR000341	PI3K_accessory_sf, PI3K-C2-gamma_dom, PI3/4_kinase_cat_sf, PX_dom_sf, C2_domain_sf, Ubiquitin-like_domsf, PI3/4_kinase_CS, ARM-type_fold, PI_Kinase, Kinase-like_dom_sf, PI3K_C2_dom, Phox, PI3K_accessory_dom, PI3/4_kinase_cat_dom, PI3K_Ras-bd_dom	FALSE	FALSE
12	18420941	18421034	PIK3C2G	ENSG00000139144	ENST00000433979	ENSE00003649241	18420941	18421034	16	2	0						IPR042236, IPR037707, IPR036940, IPR036871, IPR035892, IPR029071, IPR018936, IPR016024, IPR015433, IPR011009, IPR002420, IPR001683, IPR001263, IPR000403, IPR000341	PI3K_accessory_sf, PI3K-C2-gamma_dom, PI3/4_kinase_cat_sf, PX_dom_sf, C2_domain_sf, Ubiquitin-like_domsf, PI3/4_kinase_CS, ARM-type_fold, PI_Kinase, Kinase-like_dom_sf, PI3K_C2_dom, Phox, PI3K_accessory_dom, PI3/4_kinase_cat_dom, PI3K_Ras-bd_dom	FALSE	FALSE
12	18423945	18424039	PIK3C2G	ENSG00000139144	ENST00000433979	ENSE00003483709	18423945	18424039	17	0	2						IPR042236, IPR037707, IPR036940, IPR036871, IPR035892, IPR029071, IPR018936, IPR016024, IPR015433, IPR011009, IPR002420, IPR001683, IPR001263, IPR000403, IPR000341	PI3K_accessory_sf, PI3K-C2-gamma_dom, PI3/4_kinase_cat_sf, PX_dom_sf, C2_domain_sf, Ubiquitin-like_domsf, PI3/4_kinase_CS, ARM-type_fold, PI_Kinase, Kinase-like_dom_sf, PI3K_C2_dom, Phox, PI3K_accessory_dom, PI3/4_kinase_cat_dom, PI3K_Ras-bd_dom	FALSE	FALSE
12	18488449	18488629	PIK3C2G	ENSG00000139144	ENST00000433979	ENSE00003616361	18488449	18488629	18	2	0						IPR042236, IPR037707, IPR036940, IPR036871, IPR035892, IPR029071, IPR018936, IPR016024, IPR015433, IPR011009, IPR002420, IPR001683, IPR001263, IPR000403, IPR000341	PI3K_accessory_sf, PI3K-C2-gamma_dom, PI3/4_kinase_cat_sf, PX_dom_sf, C2_domain_sf, Ubiquitin-like_domsf, PI3/4_kinase_CS, ARM-type_fold, PI_Kinase, Kinase-like_dom_sf, PI3K_C2_dom, Phox, PI3K_accessory_dom, PI3/4_kinase_cat_dom, PI3K_Ras-bd_dom	FALSE	FALSE
12	18491451	18491558	PIK3C2G	ENSG00000139144	ENST00000433979	ENSE00003462014	18491451	18491558	19	0	0	TRUE					IPR042236, IPR037707, IPR036940, IPR036871, IPR035892, IPR029071, IPR018936, IPR016024, IPR015433, IPR011009, IPR002420, IPR001683, IPR001263, IPR000403, IPR000341	PI3K_accessory_sf, PI3K-C2-gamma_dom, PI3/4_kinase_cat_sf, PX_dom_sf, C2_domain_sf, Ubiquitin-like_domsf, PI3/4_kinase_CS, ARM-type_fold, PI_Kinase, Kinase-like_dom_sf, PI3K_C2_dom, Phox, PI3K_accessory_dom, PI3/4_kinase_cat_dom, PI3K_Ras-bd_dom	FALSE	FALSE
12	18496062	18496154	PIK3C2G	ENSG00000139144	ENST00000433979	ENSE00003656514	18496062	18496154	20	0	0	TRUE					IPR042236, IPR037707, IPR036940, IPR036871, IPR035892, IPR029071, IPR018936, IPR016024, IPR015433, IPR011009, IPR002420, IPR001683, IPR001263, IPR000403, IPR000341	PI3K_accessory_sf, PI3K-C2-gamma_dom, PI3/4_kinase_cat_sf, PX_dom_sf, C2_domain_sf, Ubiquitin-like_domsf, PI3/4_kinase_CS, ARM-type_fold, PI_Kinase, Kinase-like_dom_sf, PI3K_C2_dom, Phox, PI3K_accessory_dom, PI3/4_kinase_cat_dom, PI3K_Ras-bd_dom	FALSE	FALSE
12	18497619	18497748	PIK3C2G	ENSG00000139144	ENST00000433979	ENSE00003522369	18497619	18497748	21	0	1						IPR042236, IPR037707, IPR036940, IPR036871, IPR035892, IPR029071, IPR018936, IPR016024, IPR015433, IPR011009, IPR002420, IPR001683, IPR001263, IPR000403, IPR000341	PI3K_accessory_sf, PI3K-C2-gamma_dom, PI3/4_kinase_cat_sf, PX_dom_sf, C2_domain_sf, Ubiquitin-like_domsf, PI3/4_kinase_CS, ARM-type_fold, PI_Kinase, Kinase-like_dom_sf, PI3K_C2_dom, Phox, PI3K_accessory_dom, PI3/4_kinase_cat_dom, PI3K_Ras-bd_dom	FALSE	FALSE
12	18503281	18503417	PIK3C2G	ENSG00000139144	ENST00000433979	ENSE00003546157	18503281	18503417	22	1	0						IPR042236, IPR037707, IPR036940, IPR036871, IPR035892, IPR029071, IPR018936, IPR016024, IPR015433, IPR011009, IPR002420, IPR001683, IPR001263, IPR000403, IPR000341	PI3K_accessory_sf, PI3K-C2-gamma_dom, PI3/4_kinase_cat_sf, PX_dom_sf, C2_domain_sf, Ubiquitin-like_domsf, PI3/4_kinase_CS, ARM-type_fold, PI_Kinase, Kinase-like_dom_sf, PI3K_C2_dom, Phox, PI3K_accessory_dom, PI3/4_kinase_cat_dom, PI3K_Ras-bd_dom	FALSE	FALSE
12	18505292	18505461	PIK3C2G	ENSG00000139144	ENST00000433979	ENSE00003523964	18505292	18505461	23	0	2						IPR042236, IPR037707, IPR036940, IPR036871, IPR035892, IPR029071, IPR018936, IPR016024, IPR015433, IPR011009, IPR002420, IPR001683, IPR001263, IPR000403, IPR000341	PI3K_accessory_sf, PI3K-C2-gamma_dom, PI3/4_kinase_cat_sf, PX_dom_sf, C2_domain_sf, Ubiquitin-like_domsf, PI3/4_kinase_CS, ARM-type_fold, PI_Kinase, Kinase-like_dom_sf, PI3K_C2_dom, Phox, PI3K_accessory_dom, PI3/4_kinase_cat_dom, PI3K_Ras-bd_dom	FALSE	FALSE
12	18538156	18538312	PIK3C2G	ENSG00000139144	ENST00000433979	ENSE00003561625	18538156	18538312	24	2	0						IPR042236, IPR037707, IPR036940, IPR036871, IPR035892, IPR029071, IPR018936, IPR016024, IPR015433, IPR011009, IPR002420, IPR001683, IPR001263, IPR000403, IPR000341	PI3K_accessory_sf, PI3K-C2-gamma_dom, PI3/4_kinase_cat_sf, PX_dom_sf, C2_domain_sf, Ubiquitin-like_domsf, PI3/4_kinase_CS, ARM-type_fold, PI_Kinase, Kinase-like_dom_sf, PI3K_C2_dom, Phox, PI3K_accessory_dom, PI3/4_kinase_cat_dom, PI3K_Ras-bd_dom	FALSE	FALSE
12	18546323	18546432	PIK3C2G	ENSG00000139144	ENST00000433979	ENSE00003504724	18546323	18546432	25	0	2						IPR042236, IPR037707, IPR036940, IPR036871, IPR035892, IPR029071, IPR018936, IPR016024, IPR015433, IPR011009, IPR002420, IPR001683, IPR001263, IPR000403, IPR000341	PI3K_accessory_sf, PI3K-C2-gamma_dom, PI3/4_kinase_cat_sf, PX_dom_sf, C2_domain_sf, Ubiquitin-like_domsf, PI3/4_kinase_CS, ARM-type_fold, PI_Kinase, Kinase-like_dom_sf, PI3K_C2_dom, Phox, PI3K_accessory_dom, PI3/4_kinase_cat_dom, PI3K_Ras-bd_dom	FALSE	FALSE
12	18562703	18562892	PIK3C2G	ENSG00000139144	ENST00000433979	ENSE00003629600	18562703	18562892	26	2	0						IPR042236, IPR037707, IPR036940, IPR036871, IPR035892, IPR029071, IPR018936, IPR016024, IPR015433, IPR011009, IPR002420, IPR001683, IPR001263, IPR000403, IPR000341	PI3K_accessory_sf, PI3K-C2-gamma_dom, PI3/4_kinase_cat_sf, PX_dom_sf, C2_domain_sf, Ubiquitin-like_domsf, PI3/4_kinase_CS, ARM-type_fold, PI_Kinase, Kinase-like_dom_sf, PI3K_C2_dom, Phox, PI3K_accessory_dom, PI3/4_kinase_cat_dom, PI3K_Ras-bd_dom	FALSE	FALSE
12	18563377	18563498	PIK3C2G	ENSG00000139144	ENST00000433979	ENSE00003516351	18563377	18563498	27	0	2						IPR042236, IPR037707, IPR036940, IPR036871, IPR035892, IPR029071, IPR018936, IPR016024, IPR015433, IPR011009, IPR002420, IPR001683, IPR001263, IPR000403, IPR000341	PI3K_accessory_sf, PI3K-C2-gamma_dom, PI3/4_kinase_cat_sf, PX_dom_sf, C2_domain_sf, Ubiquitin-like_domsf, PI3/4_kinase_CS, ARM-type_fold, PI_Kinase, Kinase-like_dom_sf, PI3K_C2_dom, Phox, PI3K_accessory_dom, PI3/4_kinase_cat_dom, PI3K_Ras-bd_dom	FALSE	FALSE
12	18566949	18567057	PIK3C2G	ENSG00000139144	ENST00000433979	ENSE00003674889	18566949	18567057	28	2	0						IPR042236, IPR037707, IPR036940, IPR036871, IPR035892, IPR029071, IPR018936, IPR016024, IPR015433, IPR011009, IPR002420, IPR001683, IPR001263, IPR000403, IPR000341	PI3K_accessory_sf, PI3K-C2-gamma_dom, PI3/4_kinase_cat_sf, PX_dom_sf, C2_domain_sf, Ubiquitin-like_domsf, PI3/4_kinase_CS, ARM-type_fold, PI_Kinase, Kinase-like_dom_sf, PI3K_C2_dom, Phox, PI3K_accessory_dom, PI3/4_kinase_cat_dom, PI3K_Ras-bd_dom	FALSE	FALSE
12	18594494	18594569	PIK3C2G	ENSG00000139144	ENST00000433979	ENSE00003510165	18594494	18594569	29	0	1						IPR042236, IPR037707, IPR036940, IPR036871, IPR035892, IPR029071, IPR018936, IPR016024, IPR015433, IPR011009, IPR002420, IPR001683, IPR001263, IPR000403, IPR000341	PI3K_accessory_sf, PI3K-C2-gamma_dom, PI3/4_kinase_cat_sf, PX_dom_sf, C2_domain_sf, Ubiquitin-like_domsf, PI3/4_kinase_CS, ARM-type_fold, PI_Kinase, Kinase-like_dom_sf, PI3K_C2_dom, Phox, PI3K_accessory_dom, PI3/4_kinase_cat_dom, PI3K_Ras-bd_dom	FALSE	FALSE
12	18609535	18609629	PIK3C2G	ENSG00000139144	ENST00000433979	ENSE00003553733	18609535	18609629	30	1	0						IPR042236, IPR037707, IPR036940, IPR036871, IPR035892, IPR029071, IPR018936, IPR016024, IPR015433, IPR011009, IPR002420, IPR001683, IPR001263, IPR000403, IPR000341	PI3K_accessory_sf, PI3K-C2-gamma_dom, PI3/4_kinase_cat_sf, PX_dom_sf, C2_domain_sf, Ubiquitin-like_domsf, PI3/4_kinase_CS, ARM-type_fold, PI_Kinase, Kinase-like_dom_sf, PI3K_C2_dom, Phox, PI3K_accessory_dom, PI3/4_kinase_cat_dom, PI3K_Ras-bd_dom	FALSE	FALSE
12	18640429	18640554	PIK3C2G	ENSG00000139144	ENST00000433979	ENSE00003513434	18640429	18640554	31	0	0	TRUE					IPR042236, IPR037707, IPR036940, IPR036871, IPR035892, IPR029071, IPR018936, IPR016024, IPR015433, IPR011009, IPR002420, IPR001683, IPR001263, IPR000403, IPR000341	PI3K_accessory_sf, PI3K-C2-gamma_dom, PI3/4_kinase_cat_sf, PX_dom_sf, C2_domain_sf, Ubiquitin-like_domsf, PI3/4_kinase_CS, ARM-type_fold, PI_Kinase, Kinase-like_dom_sf, PI3K_C2_dom, Phox, PI3K_accessory_dom, PI3/4_kinase_cat_dom, PI3K_Ras-bd_dom	FALSE	FALSE
12	18647876	18648028	PIK3C2G	ENSG00000139144	ENST00000433979	ENSE00002220291	18647876	18648416	32	0	-1						IPR042236, IPR037707, IPR036940, IPR036871, IPR035892, IPR029071, IPR018936, IPR016024, IPR015433, IPR011009, IPR002420, IPR001683, IPR001263, IPR000403, IPR000341	PI3K_accessory_sf, PI3K-C2-gamma_dom, PI3/4_kinase_cat_sf, PX_dom_sf, C2_domain_sf, Ubiquitin-like_domsf, PI3/4_kinase_CS, ARM-type_fold, PI_Kinase, Kinase-like_dom_sf, PI3K_C2_dom, Phox, PI3K_accessory_dom, PI3/4_kinase_cat_dom, PI3K_Ras-bd_dom	FALSE	FALSE
12			PIK3C2G	ENSG00000139144	ENST00000535651	ENSE00002263663	18247614	18248082	1	-1	-1						IPR029071, IPR015433, IPR002420	Ubiquitin-like_domsf, PI_Kinase, PI3K_C2_dom	FALSE	FALSE
12	18362764	18362890	PIK3C2G	ENSG00000139144	ENST00000535651	ENSE00002215477	18362764	18363088	12	2	-1						IPR029071, IPR015433, IPR002420	Ubiquitin-like_domsf, PI_Kinase, PI3K_C2_dom	FALSE	FALSE
12	18282707	18282759	PIK3C2G	ENSG00000139144	ENST00000536967	ENSE00002276980	18282707	18282759	1	1	0						IPR029071, IPR015433	Ubiquitin-like_domsf, PI_Kinase	FALSE	FALSE
12	18314526	18314576	PIK3C2G	ENSG00000139144	ENST00000536967	ENSE00002305522	18314526	18314638	6	0	-1						IPR029071, IPR015433	Ubiquitin-like_domsf, PI_Kinase	FALSE	FALSE
12			PIK3C2G	ENSG00000139144	ENST00000538779	ENSE00003897624	18261518	18261577	1	-1	-1						IPR042236, IPR037707, IPR036940, IPR036871, IPR035892, IPR029071, IPR018936, IPR016024, IPR015433, IPR011009, IPR002420, IPR001683, IPR001263, IPR000403, IPR000341	PI3K_accessory_sf, PI3K-C2-gamma_dom, PI3/4_kinase_cat_sf, PX_dom_sf, C2_domain_sf, Ubiquitin-like_domsf, PI3/4_kinase_CS, ARM-type_fold, PI_Kinase, Kinase-like_dom_sf, PI3K_C2_dom, Phox, PI3K_accessory_dom, PI3/4_kinase_cat_dom, PI3K_Ras-bd_dom	FALSE	FALSE
12	18362764	18362886	PIK3C2G	ENSG00000139144	ENST00000538779	ENSE00003561004	18362764	18362886	12	2	2						IPR042236, IPR037707, IPR036940, IPR036871, IPR035892, IPR029071, IPR018936, IPR016024, IPR015433, IPR011009, IPR002420, IPR001683, IPR001263, IPR000403, IPR000341	PI3K_accessory_sf, PI3K-C2-gamma_dom, PI3/4_kinase_cat_sf, PX_dom_sf, C2_domain_sf, Ubiquitin-like_domsf, PI3/4_kinase_CS, ARM-type_fold, PI_Kinase, Kinase-like_dom_sf, PI3K_C2_dom, Phox, PI3K_accessory_dom, PI3/4_kinase_cat_dom, PI3K_Ras-bd_dom	FALSE	FALSE
12	18282082	18282759	PIK3C2G	ENSG00000139144	ENST00000546003	ENSE00002314655	18282044	18282759	1	-1	0
12	18286854	18286871	PIK3C2G	ENSG00000139144	ENST00000546003	ENSE00002261904	18286854	18286929	2	0	-1
12			PIK3C2G	ENSG00000139144	ENST00000546003	ENSE00003664549	18290855	18291012	3	-1	-1				TRUE
12			PIK3C2G	ENSG00000139144	ENST00000546003	ENSE00003515744	18293901	18294015	4	-1	-1				TRUE
12			PIK3C2G	ENSG00000139144	ENST00000546003	ENSE00003546373	18313962	18314064	5	-1	-1				TRUE
12			PIK3C2G	ENSG00000139144	ENST00000546003	ENSE00003593466	18320962	18321032	6	-1	-1				TRUE
12			PIK3C2G	ENSG00000139144	ENST00000546003	ENSE00003504755	18325035	18325098	7	-1	-1				TRUE
12			PIK3C2G	ENSG00000139144	ENST00000546003	ENSE00003656114	18338426	18338548	8	-1	-1				TRUE
12			PIK3C2G	ENSG00000139144	ENST00000546003	ENSE00003669065	18343327	18343360	9	-1	-1				TRUE
12			PIK3C2G	ENSG00000139144	ENST00000546003	ENSE00003479019	18346641	18346836	10	-1	-1				TRUE
12			PIK3C2G	ENSG00000139144	ENST00000546003	ENSE00003685551	18362764	18362886	11	-1	-1				TRUE
12			PIK3C2G	ENSG00000139144	ENST00000546003	ENSE00003615738	18371180	18371311	12	-1	-1				TRUE
12			PIK3C2G	ENSG00000139144	ENST00000546003	ENSE00003684057	18381766	18381880	13	-1	-1				TRUE
12			PIK3C2G	ENSG00000139144	ENST00000546003	ENSE00003473780	18391122	18391252	14	-1	-1				TRUE
12			PIK3C2G	ENSG00000139144	ENST00000546003	ENSE00003522378	18399659	18399847	15	-1	-1				TRUE
12			PIK3C2G	ENSG00000139144	ENST00000546003	ENSE00003594811	18420941	18421034	16	-1	-1				TRUE
12			PIK3C2G	ENSG00000139144	ENST00000546003	ENSE00003602174	18423945	18424039	17	-1	-1				TRUE
12			PIK3C2G	ENSG00000139144	ENST00000546003	ENSE00003680549	18488449	18488629	18	-1	-1				TRUE
12			PIK3C2G	ENSG00000139144	ENST00000546003	ENSE00003578551	18491451	18491558	19	-1	-1				TRUE
12			PIK3C2G	ENSG00000139144	ENST00000546003	ENSE00003545671	18496062	18496154	20	-1	-1				TRUE
12			PIK3C2G	ENSG00000139144	ENST00000546003	ENSE00003489688	18497619	18497748	21	-1	-1				TRUE
12			PIK3C2G	ENSG00000139144	ENST00000546003	ENSE00003526471	18503281	18503417	22	-1	-1				TRUE
12			PIK3C2G	ENSG00000139144	ENST00000546003	ENSE00003464849	18505292	18505461	23	-1	-1				TRUE
12			PIK3C2G	ENSG00000139144	ENST00000546003	ENSE00003608810	18538156	18538312	24	-1	-1				TRUE
12			PIK3C2G	ENSG00000139144	ENST00000546003	ENSE00003518931	18546323	18546432	25	-1	-1				TRUE
12			PIK3C2G	ENSG00000139144	ENST00000546003	ENSE00003463734	18562703	18562892	26	-1	-1				TRUE
12			PIK3C2G	ENSG00000139144	ENST00000546003	ENSE00003635061	18563377	18563498	27	-1	-1				TRUE
12			PIK3C2G	ENSG00000139144	ENST00000546003	ENSE00003573112	18566949	18567057	28	-1	-1				TRUE
12			PIK3C2G	ENSG00000139144	ENST00000546003	ENSE00003669742	18594494	18594569	29	-1	-1				TRUE
12			PIK3C2G	ENSG00000139144	ENST00000546003	ENSE00003578293	18609535	18609629	30	-1	-1				TRUE
12			PIK3C2G	ENSG00000139144	ENST00000546003	ENSE00003587711	18640429	18640554	31	-1	-1				TRUE
12			PIK3C2G	ENSG00000139144	ENST00000546003	ENSE00003473909	18647876	18648095	32	-1	-1
12			PIK3C2G	ENSG00000139144	ENST00000675017	ENSE00003901303	18262738	18262792	1	-1	-1						IPR042236, IPR037707, IPR036940, IPR036871, IPR035892, IPR029071, IPR018936, IPR016024, IPR015433, IPR011009, IPR002420, IPR001683, IPR001263, IPR000403, IPR000341	PI3K_accessory_sf, PI3K-C2-gamma_dom, PI3/4_kinase_cat_sf, PX_dom_sf, C2_domain_sf, Ubiquitin-like_domsf, PI3/4_kinase_CS, ARM-type_fold, PI_Kinase, Kinase-like_dom_sf, PI3K_C2_dom, Phox, PI3K_accessory_dom, PI3/4_kinase_cat_dom, PI3K_Ras-bd_dom	FALSE	FALSE
12	18647876	18648028	PIK3C2G	ENSG00000139144	ENST00000675017	ENSE00003903030	18647876	18648414	33	0	-1						IPR042236, IPR037707, IPR036940, IPR036871, IPR035892, IPR029071, IPR018936, IPR016024, IPR015433, IPR011009, IPR002420, IPR001683, IPR001263, IPR000403, IPR000341	PI3K_accessory_sf, PI3K-C2-gamma_dom, PI3/4_kinase_cat_sf, PX_dom_sf, C2_domain_sf, Ubiquitin-like_domsf, PI3/4_kinase_CS, ARM-type_fold, PI_Kinase, Kinase-like_dom_sf, PI3K_C2_dom, Phox, PI3K_accessory_dom, PI3/4_kinase_cat_dom, PI3K_Ras-bd_dom	FALSE	FALSE
12			PIK3C2G	ENSG00000139144	ENST00000676171	ENSE00003900367	18242961	18243048	1	-1	-1						IPR042236, IPR037707, IPR036940, IPR036871, IPR035892, IPR029071, IPR018936, IPR016024, IPR015433, IPR011009, IPR002420, IPR001683, IPR001263, IPR000403, IPR000341	PI3K_accessory_sf, PI3K-C2-gamma_dom, PI3/4_kinase_cat_sf, PX_dom_sf, C2_domain_sf, Ubiquitin-like_domsf, PI3/4_kinase_CS, ARM-type_fold, PI_Kinase, Kinase-like_dom_sf, PI3K_C2_dom, Phox, PI3K_accessory_dom, PI3/4_kinase_cat_dom, PI3K_Ras-bd_dom	FALSE	FALSE
12			SINHCAF	ENSG00000139146	ENST00000337682	ENSE00002261396	31326024	31326150	1	-1	-1				TRUE
12	31298077	31298204	SINHCAF	ENSG00000139146	ENST00000337682	ENSE00003661117	31298077	31298224	2	-1	2
12	31295234	31295333	SINHCAF	ENSG00000139146	ENST00000337682	ENSE00003556969	31295234	31295333	3	2	0
12	31293805	31293931	SINHCAF	ENSG00000139146	ENST00000337682	ENSE00003552254	31293805	31293931	4	0	1
12	31287634	31287784	SINHCAF	ENSG00000139146	ENST00000337682	ENSE00003485296	31287634	31287784	5	1	2
12	31282712	31282871	SINHCAF	ENSG00000139146	ENST00000337682	ENSE00003622876	31280584	31282871	6	2	-1
12			SINHCAF	ENSG00000139146	ENST00000454658	ENSE00002218173	31323944	31324162	1	-1	-1
12	31282712	31282871	SINHCAF	ENSG00000139146	ENST00000454658	ENSE00002246866	31282062	31282871	6	2	-1
12			SINHCAF	ENSG00000139146	ENST00000539409	ENSE00002281159	31326024	31326116	1	-1	-1				TRUE
12	31287634	31287695	SINHCAF	ENSG00000139146	ENST00000539409	ENSE00003604361	31287634	31287784	2	-1	2
12			SINHCAF	ENSG00000139146	ENST00000542983	ENSE00001351968	31326024	31326199	1	-1	-1
12			SINHCAF	ENSG00000139146	ENST00000542983	ENSE00003536632	31295234	31295333	2	-1	-1				TRUE
12			SINHCAF	ENSG00000139146	ENST00000542983	ENSE00003593516	31293805	31293931	3	-1	-1
12	31282712	31282871	SINHCAF	ENSG00000139146	ENST00000542983	ENSE00002312457	31282688	31282871	5	2	-1
12			PLCZ1	ENSG00000139151	ENST00000266505	ENSE00002319741	18737932	18738012	1	-1	-1				TRUE		IPR035892, IPR028395, IPR017946, IPR015359, IPR011992, IPR002048, IPR001711, IPR001192, IPR000909	C2_domain_sf, PLC-zeta1, PLC-like_Pdiesterase_TIM-brl, PLC_EF-hand-like, EF-hand-dom_pair, EF_hand_dom, PLipase_C_Pinositol-sp_Y, PI-PLC_fam, PLipase_C_PInositol-sp_X_dom	FALSE	FALSE
12	18737361	18737371	PLCZ1	ENSG00000139151	ENST00000266505	ENSE00003630892	18737361	18737509	2	-1	2						IPR035892, IPR028395, IPR017946, IPR015359, IPR011992, IPR002048, IPR001711, IPR001192, IPR000909	C2_domain_sf, PLC-zeta1, PLC-like_Pdiesterase_TIM-brl, PLC_EF-hand-like, EF-hand-dom_pair, EF_hand_dom, PLipase_C_Pinositol-sp_Y, PI-PLC_fam, PLipase_C_PInositol-sp_X_dom	FALSE	FALSE
12	18736221	18736344	PLCZ1	ENSG00000139151	ENST00000266505	ENSE00003680012	18736221	18736344	3	2	0						IPR035892, IPR028395, IPR017946, IPR015359, IPR011992, IPR002048, IPR001711, IPR001192, IPR000909	C2_domain_sf, PLC-zeta1, PLC-like_Pdiesterase_TIM-brl, PLC_EF-hand-like, EF-hand-dom_pair, EF_hand_dom, PLipase_C_Pinositol-sp_Y, PI-PLC_fam, PLipase_C_PInositol-sp_X_dom	FALSE	FALSE
12	18723311	18723542	PLCZ1	ENSG00000139151	ENST00000266505	ENSE00003640816	18723311	18723542	4	0	1						IPR035892, IPR028395, IPR017946, IPR015359, IPR011992, IPR002048, IPR001711, IPR001192, IPR000909	C2_domain_sf, PLC-zeta1, PLC-like_Pdiesterase_TIM-brl, PLC_EF-hand-like, EF-hand-dom_pair, EF_hand_dom, PLipase_C_Pinositol-sp_Y, PI-PLC_fam, PLipase_C_PInositol-sp_X_dom	FALSE	FALSE
12	18719431	18719632	PLCZ1	ENSG00000139151	ENST00000266505	ENSE00003563485	18719431	18719632	5	1	2						IPR035892, IPR028395, IPR017946, IPR015359, IPR011992, IPR002048, IPR001711, IPR001192, IPR000909	C2_domain_sf, PLC-zeta1, PLC-like_Pdiesterase_TIM-brl, PLC_EF-hand-like, EF-hand-dom_pair, EF_hand_dom, PLipase_C_Pinositol-sp_Y, PI-PLC_fam, PLipase_C_PInositol-sp_X_dom	FALSE	FALSE
12	18712842	18712986	PLCZ1	ENSG00000139151	ENST00000266505	ENSE00003509210	18712842	18712986	6	2	0						IPR035892, IPR028395, IPR017946, IPR015359, IPR011992, IPR002048, IPR001711, IPR001192, IPR000909	C2_domain_sf, PLC-zeta1, PLC-like_Pdiesterase_TIM-brl, PLC_EF-hand-like, EF-hand-dom_pair, EF_hand_dom, PLipase_C_Pinositol-sp_Y, PI-PLC_fam, PLipase_C_PInositol-sp_X_dom	FALSE	FALSE
12	18705166	18705315	PLCZ1	ENSG00000139151	ENST00000266505	ENSE00003629112	18705166	18705315	7	0	0	TRUE					IPR035892, IPR028395, IPR017946, IPR015359, IPR011992, IPR002048, IPR001711, IPR001192, IPR000909	C2_domain_sf, PLC-zeta1, PLC-like_Pdiesterase_TIM-brl, PLC_EF-hand-like, EF-hand-dom_pair, EF_hand_dom, PLipase_C_Pinositol-sp_Y, PI-PLC_fam, PLipase_C_PInositol-sp_X_dom	FALSE	FALSE
12	18701692	18701776	PLCZ1	ENSG00000139151	ENST00000266505	ENSE00003502556	18701692	18701776	8	0	1						IPR035892, IPR028395, IPR017946, IPR015359, IPR011992, IPR002048, IPR001711, IPR001192, IPR000909	C2_domain_sf, PLC-zeta1, PLC-like_Pdiesterase_TIM-brl, PLC_EF-hand-like, EF-hand-dom_pair, EF_hand_dom, PLipase_C_Pinositol-sp_Y, PI-PLC_fam, PLipase_C_PInositol-sp_X_dom	FALSE	FALSE
12	18701501	18701568	PLCZ1	ENSG00000139151	ENST00000266505	ENSE00003789205	18701501	18701568	9	1	0						IPR035892, IPR028395, IPR017946, IPR015359, IPR011992, IPR002048, IPR001711, IPR001192, IPR000909	C2_domain_sf, PLC-zeta1, PLC-like_Pdiesterase_TIM-brl, PLC_EF-hand-like, EF-hand-dom_pair, EF_hand_dom, PLipase_C_Pinositol-sp_Y, PI-PLC_fam, PLipase_C_PInositol-sp_X_dom	FALSE	FALSE
12	18699794	18699950	PLCZ1	ENSG00000139151	ENST00000266505	ENSE00003641113	18699794	18699950	10	0	1						IPR035892, IPR028395, IPR017946, IPR015359, IPR011992, IPR002048, IPR001711, IPR001192, IPR000909	C2_domain_sf, PLC-zeta1, PLC-like_Pdiesterase_TIM-brl, PLC_EF-hand-like, EF-hand-dom_pair, EF_hand_dom, PLipase_C_Pinositol-sp_Y, PI-PLC_fam, PLipase_C_PInositol-sp_X_dom	FALSE	FALSE
12	18696150	18696266	PLCZ1	ENSG00000139151	ENST00000266505	ENSE00003658065	18696150	18696266	11	1	1		TRUE				IPR035892, IPR028395, IPR017946, IPR015359, IPR011992, IPR002048, IPR001711, IPR001192, IPR000909	C2_domain_sf, PLC-zeta1, PLC-like_Pdiesterase_TIM-brl, PLC_EF-hand-like, EF-hand-dom_pair, EF_hand_dom, PLipase_C_Pinositol-sp_Y, PI-PLC_fam, PLipase_C_PInositol-sp_X_dom	FALSE	FALSE
12	18694910	18695079	PLCZ1	ENSG00000139151	ENST00000266505	ENSE00003509010	18694910	18695079	12	1	0						IPR035892, IPR028395, IPR017946, IPR015359, IPR011992, IPR002048, IPR001711, IPR001192, IPR000909	C2_domain_sf, PLC-zeta1, PLC-like_Pdiesterase_TIM-brl, PLC_EF-hand-like, EF-hand-dom_pair, EF_hand_dom, PLipase_C_Pinositol-sp_Y, PI-PLC_fam, PLipase_C_PInositol-sp_X_dom	FALSE	FALSE
12	18688089	18688218	PLCZ1	ENSG00000139151	ENST00000266505	ENSE00003560689	18688089	18688218	13	0	1						IPR035892, IPR028395, IPR017946, IPR015359, IPR011992, IPR002048, IPR001711, IPR001192, IPR000909	C2_domain_sf, PLC-zeta1, PLC-like_Pdiesterase_TIM-brl, PLC_EF-hand-like, EF-hand-dom_pair, EF_hand_dom, PLipase_C_Pinositol-sp_Y, PI-PLC_fam, PLipase_C_PInositol-sp_X_dom	FALSE	FALSE
12	18684130	18684279	PLCZ1	ENSG00000139151	ENST00000266505	ENSE00003606312	18684130	18684279	14	1	1		TRUE				IPR035892, IPR028395, IPR017946, IPR015359, IPR011992, IPR002048, IPR001711, IPR001192, IPR000909	C2_domain_sf, PLC-zeta1, PLC-like_Pdiesterase_TIM-brl, PLC_EF-hand-like, EF-hand-dom_pair, EF_hand_dom, PLipase_C_Pinositol-sp_Y, PI-PLC_fam, PLipase_C_PInositol-sp_X_dom	FALSE	FALSE
12	18683239	18683324	PLCZ1	ENSG00000139151	ENST00000266505	ENSE00003891930	18683180	18683324	15	1	-1						IPR035892, IPR028395, IPR017946, IPR015359, IPR011992, IPR002048, IPR001711, IPR001192, IPR000909	C2_domain_sf, PLC-zeta1, PLC-like_Pdiesterase_TIM-brl, PLC_EF-hand-like, EF-hand-dom_pair, EF_hand_dom, PLipase_C_Pinositol-sp_Y, PI-PLC_fam, PLipase_C_PInositol-sp_X_dom	FALSE	FALSE
12			PLCZ1	ENSG00000139151	ENST00000318197	ENSE00002247852	18737932	18738015	1	-1	-1
12	18723543	18723545	PLCZ1	ENSG00000139151	ENST00000318197	ENSE00002275919	18723311	18723545	4	0	-1
12			PLCZ1	ENSG00000139151	ENST00000318197	ENSE00003628169	18719431	18719632	5	-1	-1				TRUE
12			PLCZ1	ENSG00000139151	ENST00000318197	ENSE00003514343	18712842	18712986	6	-1	-1				TRUE		IPR035892, IPR028395, IPR017946, IPR001711, IPR001192	C2_domain_sf, PLC-zeta1, PLC-like_Pdiesterase_TIM-brl, PLipase_C_Pinositol-sp_Y, PI-PLC_fam	FALSE	FALSE
12			PLCZ1	ENSG00000139151	ENST00000318197	ENSE00003600490	18705166	18705315	7	-1	-1				TRUE
12			PLCZ1	ENSG00000139151	ENST00000318197	ENSE00003538932	18701692	18701776	8	-1	-1				TRUE
12			PLCZ1	ENSG00000139151	ENST00000318197	ENSE00003643787	18701501	18701568	9	-1	-1				TRUE
12			PLCZ1	ENSG00000139151	ENST00000318197	ENSE00003560880	18699794	18699950	10	-1	-1				TRUE
12			PLCZ1	ENSG00000139151	ENST00000318197	ENSE00003602397	18696150	18696266	11	-1	-1				TRUE
12			PLCZ1	ENSG00000139151	ENST00000318197	ENSE00003495237	18694910	18695079	12	-1	-1				TRUE
12			PLCZ1	ENSG00000139151	ENST00000318197	ENSE00003604972	18688089	18688218	13	-1	-1				TRUE
12			PLCZ1	ENSG00000139151	ENST00000318197	ENSE00003605937	18684130	18684279	14	-1	-1				TRUE
12			PLCZ1	ENSG00000139151	ENST00000318197	ENSE00002323627	18683178	18683324	15	-1	-1
12			PLCZ1	ENSG00000139151	ENST00000534932	ENSE00002289728	18694936	18695037	1	-1	-1				TRUE		IPR035892, IPR028395, IPR001192	C2_domain_sf, PLC-zeta1, PI-PLC_fam	FALSE	FALSE
12	18688089	18688122	PLCZ1	ENSG00000139151	ENST00000534932	ENSE00003662762	18688089	18688218	2	-1	1						IPR035892, IPR028395, IPR001192	C2_domain_sf, PLC-zeta1, PI-PLC_fam	FALSE	FALSE
12	18683239	18683324	PLCZ1	ENSG00000139151	ENST00000534932	ENSE00003587756	18683182	18683324	4	1	-1						IPR035892, IPR028395, IPR001192	C2_domain_sf, PLC-zeta1, PI-PLC_fam	FALSE	FALSE
12			PLCZ1	ENSG00000139151	ENST00000535429	ENSE00002261482	18737935	18738012	1	-1	-1
12	18719606	18719632	PLCZ1	ENSG00000139151	ENST00000535429	ENSE00003476737	18719431	18719632	4	0	-1
12			PLCZ1	ENSG00000139151	ENST00000535429	ENSE00002219356	18712914	18712986	5	-1	-1
12	18694910	18695078	PLCZ1	ENSG00000139151	ENST00000536023	ENSE00002242633	18694910	18695078	1	2	0						IPR028395, IPR017946, IPR001711	PLC-zeta1, PLC-like_Pdiesterase_TIM-brl, PLipase_C_Pinositol-sp_Y	FALSE	FALSE
12	18688170	18688218	PLCZ1	ENSG00000139151	ENST00000536023	ENSE00002245651	18688170	18688218	2	0	1						IPR028395, IPR017946, IPR001711	PLC-zeta1, PLC-like_Pdiesterase_TIM-brl, PLipase_C_Pinositol-sp_Y	FALSE	FALSE
12	18683239	18683324	PLCZ1	ENSG00000139151	ENST00000536023	ENSE00002310519	18683169	18683324	3	1	-1						IPR028395, IPR017946, IPR001711	PLC-zeta1, PLC-like_Pdiesterase_TIM-brl, PLipase_C_Pinositol-sp_Y	FALSE	FALSE
12			PLCZ1	ENSG00000139151	ENST00000538330	ENSE00002314881	18714656	18714771	1	-1	-1				TRUE		IPR035892, IPR028395, IPR017946, IPR001711, IPR001192	C2_domain_sf, PLC-zeta1, PLC-like_Pdiesterase_TIM-brl, PLipase_C_Pinositol-sp_Y, PI-PLC_fam	FALSE	FALSE
12			PLCZ1	ENSG00000139151	ENST00000538330	ENSE00002309194	18713737	18713825	2	-1	-1				TRUE		IPR035892, IPR028395, IPR017946, IPR001711, IPR001192	C2_domain_sf, PLC-zeta1, PLC-like_Pdiesterase_TIM-brl, PLipase_C_Pinositol-sp_Y, PI-PLC_fam	FALSE	FALSE
12	18705166	18705252	PLCZ1	ENSG00000139151	ENST00000538330	ENSE00002205071	18705166	18705284	4	-1	0						IPR035892, IPR028395, IPR017946, IPR001711, IPR001192	C2_domain_sf, PLC-zeta1, PLC-like_Pdiesterase_TIM-brl, PLipase_C_Pinositol-sp_Y, PI-PLC_fam	FALSE	FALSE
12	18701501	18701776	PLCZ1	ENSG00000139151	ENST00000538330	ENSE00001607902	18701501	18701776	5	0	0						IPR035892, IPR028395, IPR017946, IPR015359, IPR011992, IPR002048, IPR001711, IPR001192, IPR000909	C2_domain_sf, PLC-zeta1, PLC-like_Pdiesterase_TIM-brl, PLC_EF-hand-like, EF-hand-dom_pair, EF_hand_dom, PLipase_C_Pinositol-sp_Y, PI-PLC_fam, PLipase_C_PInositol-sp_X_dom	FALSE	FALSE
12	18737405	18737435	PLCZ1	ENSG00000139151	ENST00000539072	ENSE00002253944	18737405	18737509	2	-1	1						IPR028395, IPR017946, IPR001192	PLC-zeta1, PLC-like_Pdiesterase_TIM-brl, PI-PLC_fam	FALSE	FALSE
12	18736693	18736748	PLCZ1	ENSG00000139151	ENST00000539072	ENSE00002264554	18736693	18736748	3	1	0						IPR028395, IPR017946, IPR001192	PLC-zeta1, PLC-like_Pdiesterase_TIM-brl, PI-PLC_fam	FALSE	FALSE
12	18736221	18736328	PLCZ1	ENSG00000139151	ENST00000539072	ENSE00003479673	18736221	18736328	4	0	0						IPR028395, IPR017946, IPR001192	PLC-zeta1, PLC-like_Pdiesterase_TIM-brl, PI-PLC_fam	FALSE	FALSE
12			PLCZ1	ENSG00000139151	ENST00000539207	ENSE00002323433	18737932	18738026	1	-1	-1
12			PLCZ1	ENSG00000139151	ENST00000539207	ENSE00002212729	18712884	18712986	7	-1	-1
12	18737361	18737371	PLCZ1	ENSG00000139151	ENST00000539875	ENSE00002291545	18737361	18737469	1	-1	2						IPR035892, IPR028395, IPR017946, IPR001711, IPR001192, IPR000909	C2_domain_sf, PLC-zeta1, PLC-like_Pdiesterase_TIM-brl, PLipase_C_Pinositol-sp_Y, PI-PLC_fam, PLipase_C_PInositol-sp_X_dom	FALSE	FALSE
12	18683239	18683324	PLCZ1	ENSG00000139151	ENST00000539875	ENSE00002213945	18683187	18683324	11	1	-1						IPR035892, IPR028395, IPR017946, IPR001711, IPR001192, IPR000909	C2_domain_sf, PLC-zeta1, PLC-like_Pdiesterase_TIM-brl, PLipase_C_Pinositol-sp_Y, PI-PLC_fam, PLipase_C_PInositol-sp_X_dom	FALSE	FALSE
12	18719431	18719613	PLCZ1	ENSG00000139151	ENST00000540270	ENSE00003485013	18719431	18719613	1	2	2
12	18685627	18685658	PLCZ1	ENSG00000139151	ENST00000540270	ENSE00001277782	18685490	18685658	10	1	-1
12	18712842	18712910	PLCZ1	ENSG00000139151	ENST00000540421	ENSE00002256859	18712842	18712910	1	0	0						IPR035892, IPR028395, IPR017946, IPR001711	C2_domain_sf, PLC-zeta1, PLC-like_Pdiesterase_TIM-brl, PLipase_C_Pinositol-sp_Y	FALSE	FALSE
12	18688088	18688218	PLCZ1	ENSG00000139151	ENST00000540421	ENSE00002271587	18688088	18688218	7	0	2						IPR035892, IPR028395, IPR017946, IPR001711	C2_domain_sf, PLC-zeta1, PLC-like_Pdiesterase_TIM-brl, PLipase_C_Pinositol-sp_Y	FALSE	FALSE
12	18723311	18723365	PLCZ1	ENSG00000139151	ENST00000541966	ENSE00003487186	18723311	18723542	4	-1	1						IPR028395, IPR017946, IPR015359, IPR011992, IPR001192	PLC-zeta1, PLC-like_Pdiesterase_TIM-brl, PLC_EF-hand-like, EF-hand-dom_pair, PI-PLC_fam	FALSE	FALSE
12	18719459	18719632	PLCZ1	ENSG00000139151	ENST00000541966	ENSE00002252569	18719459	18719632	5	1	1						IPR028395, IPR017946, IPR015359, IPR011992, IPR001192	PLC-zeta1, PLC-like_Pdiesterase_TIM-brl, PLC_EF-hand-like, EF-hand-dom_pair, PI-PLC_fam	FALSE	FALSE
12	18694910	18695044	PLCZ1	ENSG00000139151	ENST00000543219	ENSE00002269673	18694910	18695044	1	0	0
12	18683597	18683631	PLCZ1	ENSG00000139151	ENST00000543219	ENSE00002323208	18683544	18683631	4	1	-1
12			PLCZ1	ENSG00000139151	ENST00000543219	ENSE00003557689	18683182	18683324	5	-1	-1
12			PLCZ1	ENSG00000139151	ENST00000543242	ENSE00002281103	18737383	18737509	2	-1	-1				TRUE		IPR028395, IPR017946, IPR001711	PLC-zeta1, PLC-like_Pdiesterase_TIM-brl, PLipase_C_Pinositol-sp_Y	FALSE	FALSE
12			PLCZ1	ENSG00000139151	ENST00000543242	ENSE00003562493	18736221	18736328	3	-1	-1				TRUE		IPR028395, IPR017946, IPR001711	PLC-zeta1, PLC-like_Pdiesterase_TIM-brl, PLipase_C_Pinositol-sp_Y	FALSE	FALSE
12	18705166	18705252	PLCZ1	ENSG00000139151	ENST00000543242	ENSE00003641263	18705166	18705315	4	-1	0						IPR028395, IPR017946, IPR001711	PLC-zeta1, PLC-like_Pdiesterase_TIM-brl, PLipase_C_Pinositol-sp_Y	FALSE	FALSE
12	18699797	18699950	PLCZ1	ENSG00000139151	ENST00000543242	ENSE00002215911	18699797	18699950	7	0	1						IPR028395, IPR017946, IPR001711	PLC-zeta1, PLC-like_Pdiesterase_TIM-brl, PLipase_C_Pinositol-sp_Y	FALSE	FALSE
12			PLCZ1	ENSG00000139151	ENST00000648272	ENSE00003837064	18737932	18738100	1	-1	-1						IPR035892, IPR028395, IPR017946, IPR015359, IPR011992, IPR002048, IPR001711, IPR001192, IPR000909	C2_domain_sf, PLC-zeta1, PLC-like_Pdiesterase_TIM-brl, PLC_EF-hand-like, EF-hand-dom_pair, EF_hand_dom, PLipase_C_Pinositol-sp_Y, PI-PLC_fam, PLipase_C_PInositol-sp_X_dom	FALSE	FALSE
12	18683239	18683324	PLCZ1	ENSG00000139151	ENST00000648272	ENSE00003831459	18683176	18683324	14	1	-1						IPR035892, IPR028395, IPR017946, IPR015359, IPR011992, IPR002048, IPR001711, IPR001192, IPR000909	C2_domain_sf, PLC-zeta1, PLC-like_Pdiesterase_TIM-brl, PLC_EF-hand-like, EF-hand-dom_pair, EF_hand_dom, PLipase_C_Pinositol-sp_Y, PI-PLC_fam, PLipase_C_PInositol-sp_X_dom	FALSE	FALSE
12	19439700	19440370	AEBP2	ENSG00000139154	ENST00000266508	ENSE00002282085	19439492	19440370	1	-1	2						IPR036236	Znf_C2H2_sf	FALSE	FALSE
12	19462510	19462717	AEBP2	ENSG00000139154	ENST00000266508	ENSE00003642446	19462510	19462717	2	2	0						IPR036236	Znf_C2H2_sf	FALSE	FALSE
12	19473248	19473355	AEBP2	ENSG00000139154	ENST00000266508	ENSE00001711103	19473248	19473355	3	0	0	TRUE					IPR036236	Znf_C2H2_sf	FALSE	FALSE
12	19493800	19493986	AEBP2	ENSG00000139154	ENST00000266508	ENSE00001682922	19493800	19493986	4	0	1						IPR036236	Znf_C2H2_sf	FALSE	FALSE
12	19500097	19500221	AEBP2	ENSG00000139154	ENST00000266508	ENSE00001685772	19500097	19500221	5	1	0						IPR036236	Znf_C2H2_sf	FALSE	FALSE
12	19512398	19512465	AEBP2	ENSG00000139154	ENST00000266508	ENSE00001730378	19512398	19512465	6	0	2						IPR036236	Znf_C2H2_sf	FALSE	FALSE
12	19514671	19514784	AEBP2	ENSG00000139154	ENST00000266508	ENSE00001617769	19514671	19514784	7	2	2			TRUE			IPR036236	Znf_C2H2_sf	FALSE	FALSE
12	19518087	19518117	AEBP2	ENSG00000139154	ENST00000266508	ENSE00002224438	19518087	19522227	8	2	-1						IPR036236	Znf_C2H2_sf	FALSE	FALSE
12	19440705	19440727	AEBP2	ENSG00000139154	ENST00000360995	ENSE00002254180	19440581	19440727	1	-1	2						IPR036236	Znf_C2H2_sf	FALSE	FALSE
12	19518087	19518113	AEBP2	ENSG00000139154	ENST00000360995	ENSE00001792020	19518087	19518113	8	2	2			TRUE			IPR036236	Znf_C2H2_sf	FALSE	FALSE
12	19518675	19518720	AEBP2	ENSG00000139154	ENST00000360995	ENSE00001696569	19518675	19520223	9	2	-1						IPR036236	Znf_C2H2_sf	FALSE	FALSE
12	19500129	19500221	AEBP2	ENSG00000139154	ENST00000398731	ENSE00002226230	19500129	19500221	1	0	0
12	19552853	19552973	AEBP2	ENSG00000139154	ENST00000398731	ENSE00002204895	19552853	19553272	5	2	-1
12	19439700	19440370	AEBP2	ENSG00000139154	ENST00000398864	ENSE00001597969	19439674	19440370	1	-1	2						IPR036236	Znf_C2H2_sf	FALSE	FALSE
12	19518675	19518720	AEBP2	ENSG00000139154	ENST00000398864	ENSE00002311624	19518675	19522239	9	2	-1						IPR036236	Znf_C2H2_sf	FALSE	FALSE
12	19500093	19500221	AEBP2	ENSG00000139154	ENST00000512223	ENSE00002308433	19500093	19500221	1	0	0
12	19720633	19720687	AEBP2	ENSG00000139154	ENST00000512223	ENSE00002257835	19720633	19720801	5	2	-1
12			AEBP2	ENSG00000139154	ENST00000538425	ENSE00002213999	19404045	19404216	1	-1	-1				TRUE		IPR036236	Znf_C2H2_sf	FALSE	FALSE
12	19462526	19462717	AEBP2	ENSG00000139154	ENST00000538425	ENSE00003506754	19462510	19462717	2	-1	0						IPR036236	Znf_C2H2_sf	FALSE	FALSE
12	19493800	19493829	AEBP2	ENSG00000139154	ENST00000538425	ENSE00002303025	19493800	19493829	4	0	0						IPR036236	Znf_C2H2_sf	FALSE	FALSE
12			AEBP2	ENSG00000139154	ENST00000541908	ENSE00002245093	19404066	19404124	1	-1	-1						IPR036236	Znf_C2H2_sf	FALSE	FALSE
12	19518087	19518117	AEBP2	ENSG00000139154	ENST00000541908	ENSE00002280630	19518087	19518192	8	2	-1						IPR036236	Znf_C2H2_sf	FALSE	FALSE
12	19440324	19440370	AEBP2	ENSG00000139154	ENST00000673644	ENSE00003896985	19440324	19440370	1	0	2						IPR036236	Znf_C2H2_sf	FALSE	FALSE
12	19518087	19518117	AEBP2	ENSG00000139154	ENST00000673644	ENSE00003896517	19518087	19518117	7	2	0						IPR036236	Znf_C2H2_sf	FALSE	FALSE
12	19462526	19462717	AEBP2	ENSG00000139154	ENST00000673824	ENSE00003896620	19462526	19462717	1	0	0						IPR036236	Znf_C2H2_sf	FALSE	FALSE
12	19515421	19515433	AEBP2	ENSG00000139154	ENST00000673824	ENSE00003897362	19515421	19515434	7	2	-1						IPR036236	Znf_C2H2_sf	FALSE	FALSE
12			AEBP2	ENSG00000139154	ENST00000673824	ENSE00003896925	19518087	19518114	8	-1	-1						IPR036236	Znf_C2H2_sf	FALSE	FALSE
12			SLCO1C1	ENSG00000139155	ENST00000266509	ENSE00000994840	20695332	20695807	1	-1	-1				TRUE		IPR036259, IPR036058, IPR030764, IPR020846, IPR004156	MFS_trans_sf, Kazal_dom_sf, OATP1C1, MFS_dom, OATP	FALSE	FALSE
12	20699577	20699705	SLCO1C1	ENSG00000139155	ENST00000266509	ENSE00001246734	20699552	20699705	2	-1	0						IPR036259, IPR036058, IPR030764, IPR004156	MFS_trans_sf, Kazal_dom_sf, OATP1C1, OATP	FALSE	FALSE
12	20701318	20701459	SLCO1C1	ENSG00000139155	ENST00000266509	ENSE00000936701	20701318	20701459	3	0	1						IPR036259, IPR036058, IPR030764, IPR004156	MFS_trans_sf, Kazal_dom_sf, OATP1C1, OATP	FALSE	FALSE
12	20705949	20706081	SLCO1C1	ENSG00000139155	ENST00000266509	ENSE00003513061	20705949	20706081	4	1	2						IPR036259, IPR036058, IPR030764, IPR004156	MFS_trans_sf, Kazal_dom_sf, OATP1C1, OATP	FALSE	FALSE
12	20711386	20711510	SLCO1C1	ENSG00000139155	ENST00000266509	ENSE00003601499	20711386	20711510	5	2	1						IPR036259, IPR036058, IPR030764, IPR004156	MFS_trans_sf, Kazal_dom_sf, OATP1C1, OATP	FALSE	FALSE
12	20715139	20715285	SLCO1C1	ENSG00000139155	ENST00000266509	ENSE00003497378	20715139	20715285	6	1	1		TRUE				IPR036259, IPR036058, IPR030764, IPR020846, IPR004156	MFS_trans_sf, Kazal_dom_sf, OATP1C1, MFS_dom, OATP	FALSE	FALSE
12	20717132	20717230	SLCO1C1	ENSG00000139155	ENST00000266509	ENSE00003612416	20717132	20717230	7	1	1		TRUE				IPR036259, IPR036058, IPR030764, IPR004156	MFS_trans_sf, Kazal_dom_sf, OATP1C1, OATP	FALSE	FALSE
12	20721804	20722049	SLCO1C1	ENSG00000139155	ENST00000266509	ENSE00003504241	20721804	20722049	8	1	1		TRUE				IPR036259, IPR036058, IPR030764, IPR004156	MFS_trans_sf, Kazal_dom_sf, OATP1C1, OATP	FALSE	FALSE
12	20723090	20723254	SLCO1C1	ENSG00000139155	ENST00000266509	ENSE00003528084	20723090	20723254	9	1	1		TRUE				IPR036259, IPR036058, IPR030764, IPR004156	MFS_trans_sf, Kazal_dom_sf, OATP1C1, OATP	FALSE	FALSE
12	20732909	20733104	SLCO1C1	ENSG00000139155	ENST00000266509	ENSE00003568614	20732909	20733104	10	1	2						IPR036259, IPR036058, IPR030764, IPR004156	MFS_trans_sf, Kazal_dom_sf, OATP1C1, OATP	FALSE	FALSE
12	20737107	20737272	SLCO1C1	ENSG00000139155	ENST00000266509	ENSE00003544471	20737107	20737272	11	2	0						IPR036259, IPR036058, IPR030764, IPR004156	MFS_trans_sf, Kazal_dom_sf, OATP1C1, OATP	FALSE	FALSE
12	20740184	20740368	SLCO1C1	ENSG00000139155	ENST00000266509	ENSE00003670181	20740184	20740368	12	0	2						IPR036259, IPR036058, IPR030764, IPR004156	MFS_trans_sf, Kazal_dom_sf, OATP1C1, OATP	FALSE	FALSE
12	20743305	20743369	SLCO1C1	ENSG00000139155	ENST00000266509	ENSE00003588867	20743305	20743369	13	2	1						IPR036259, IPR036058, IPR030764, IPR004156	MFS_trans_sf, Kazal_dom_sf, OATP1C1, OATP	FALSE	FALSE
12	20750675	20750792	SLCO1C1	ENSG00000139155	ENST00000266509	ENSE00001246638	20750675	20750792	14	1	2						IPR036259, IPR036058, IPR030764, IPR004156	MFS_trans_sf, Kazal_dom_sf, OATP1C1, OATP	FALSE	FALSE
12	20752306	20752528	SLCO1C1	ENSG00000139155	ENST00000266509	ENSE00001669770	20752306	20753386	15	2	-1						IPR036259, IPR036058, IPR030764, IPR020846, IPR004156	MFS_trans_sf, Kazal_dom_sf, OATP1C1, MFS_dom, OATP	FALSE	FALSE
12			SLCO1C1	ENSG00000139155	ENST00000540354	ENSE00002291335	20695462	20695612	1	-1	-1				TRUE		IPR036259, IPR036058, IPR030764, IPR004156	MFS_trans_sf, Kazal_dom_sf, OATP1C1, OATP	FALSE	FALSE
12			SLCO1C1	ENSG00000139155	ENST00000540354	ENSE00002288140	20695736	20695807	2	-1	-1						IPR036259, IPR036058, IPR030764, IPR004156	MFS_trans_sf, Kazal_dom_sf, OATP1C1, OATP	FALSE	FALSE
12	20752306	20752528	SLCO1C1	ENSG00000139155	ENST00000540354	ENSE00002211179	20752306	20752817	15	2	-1						IPR036259, IPR036058, IPR030764, IPR004156	MFS_trans_sf, Kazal_dom_sf, OATP1C1, OATP	FALSE	FALSE
12			SLCO1C1	ENSG00000139155	ENST00000545102	ENSE00002281982	20695597	20695807	1	-1	-1				TRUE		IPR036259, IPR036058, IPR030764, IPR004156	MFS_trans_sf, Kazal_dom_sf, OATP1C1, OATP	FALSE	FALSE
12	20706032	20706081	SLCO1C1	ENSG00000139155	ENST00000545102	ENSE00003634545	20705949	20706081	2	-1	2						IPR036259, IPR036058, IPR030764, IPR004156	MFS_trans_sf, Kazal_dom_sf, OATP1C1, OATP	FALSE	FALSE
12	20750675	20750895	SLCO1C1	ENSG00000139155	ENST00000545102	ENSE00003643433	20750675	20750895	12	1	0						IPR036259, IPR036058, IPR030764, IPR004156	MFS_trans_sf, Kazal_dom_sf, OATP1C1, OATP	FALSE	FALSE
12	20752306	20752479	SLCO1C1	ENSG00000139155	ENST00000545102	ENSE00002243451	20752306	20753214	13	0	-1						IPR036259, IPR036058, IPR030764, IPR004156	MFS_trans_sf, Kazal_dom_sf, OATP1C1, OATP	FALSE	FALSE
12			SLCO1C1	ENSG00000139155	ENST00000545604	ENSE00003736898	20695480	20695612	1	-1	-1						IPR036259, IPR036058, IPR030764, IPR004156	MFS_trans_sf, Kazal_dom_sf, OATP1C1, OATP	FALSE	FALSE
12	20752306	20752479	SLCO1C1	ENSG00000139155	ENST00000545604	ENSE00001804453	20752306	20752613	16	0	-1						IPR036259, IPR036058, IPR030764, IPR004156	MFS_trans_sf, Kazal_dom_sf, OATP1C1, OATP	FALSE	FALSE
12			ETFBKMT	ENSG00000139160	ENST00000357721	ENSE00001412570	31659688	31659789	1	-1	-1				TRUE
12	31661954	31662267	ETFBKMT	ENSG00000139160	ENST00000357721	ENSE00001301281	31661841	31662267	2	-1	2
12	31666087	31666217	ETFBKMT	ENSG00000139160	ENST00000357721	ENSE00000936720	31666087	31666217	3	2	1
12	31667647	31667990	ETFBKMT	ENSG00000139160	ENST00000357721	ENSE00001405269	31667647	31673114	4	1	-1
12			ETFBKMT	ENSG00000139160	ENST00000395763	ENSE00001522747	31659187	31659362	1	-1	-1
12	31667647	31667990	ETFBKMT	ENSG00000139160	ENST00000395763	ENSE00001522739	31667647	31668967	4	1	-1
12			ETFBKMT	ENSG00000139160	ENST00000412352	ENSE00001605303	31647160	31647255	1	-1	-1
12	31667647	31667990	ETFBKMT	ENSG00000139160	ENST00000412352	ENSE00002202515	31667647	31668075	4	1	-1
12			ETFBKMT	ENSG00000139160	ENST00000538463	ENSE00002310160	31659688	31660069	1	-1	-1				TRUE
12			ETFBKMT	ENSG00000139160	ENST00000538463	ENSE00002229242	31660796	31660983	2	-1	-1
12	31667647	31667990	ETFBKMT	ENSG00000139160	ENST00000538463	ENSE00002269370	31667647	31668380	5	1	-1
12	22625431	22625586	ETNK1	ENSG00000139163	ENST00000335148	ENSE00000936727	22625141	22625586	1	-1	0
12	22643763	22644022	ETNK1	ENSG00000139163	ENST00000335148	ENSE00001177082	22643763	22644022	2	0	2
12	22644211	22644304	ETNK1	ENSG00000139163	ENST00000335148	ENSE00001338115	22644211	22644587	3	2	-1
12	22625431	22625586	ETNK1	ENSG00000139163	ENST00000538218	ENSE00002242519	22625192	22625586	1	-1	0
12	22659014	22659154	ETNK1	ENSG00000139163	ENST00000538218	ENSE00003483329	22659014	22659154	3	2	2
12	22661063	22661205	ETNK1	ENSG00000139163	ENST00000538218	ENSE00001177071	22661063	22661205	4	2	1
12	22671272	22671355	ETNK1	ENSG00000139163	ENST00000538218	ENSE00001177068	22671272	22671355	5	1	1		TRUE
12	22673500	22673660	ETNK1	ENSG00000139163	ENST00000538218	ENSE00003547802	22673500	22673660	6	1	0
12	22682281	22682339	ETNK1	ENSG00000139163	ENST00000538218	ENSE00001488535	22682281	22682339	7	0	2
12	22684483	22684516	ETNK1	ENSG00000139163	ENST00000538218	ENSE00003575267	22684483	22684556	8	2	-1
12			ETNK1	ENSG00000139163	ENST00000538218	ENSE00002247510	22684882	22685223	9	-1	-1
12	22625164	22625586	ETNK1	ENSG00000139163	ENST00000671733	ENSE00001555251	22625075	22625586	1	-1	0
12	22684483	22684556	ETNK1	ENSG00000139163	ENST00000671733	ENSE00003522583	22684483	22684556	7	0	2
12	22684882	22684954	ETNK1	ENSG00000139163	ENST00000671733	ENSE00003895769	22684882	22685709	8	2	-1
12	22625164	22625586	ETNK1	ENSG00000139163	ENST00000672951	ENSE00003893422	22625142	22625586	1	-1	0
12	22644211	22644304	ETNK1	ENSG00000139163	ENST00000672951	ENSE00003894067	22644211	22644415	3	2	-1
12			ZCRB1	ENSG00000139168	ENST00000266529	ENSE00002424921	42325924	42326094	1	-1	-1				TRUE		IPR036875, IPR035979, IPR034219, IPR012677, IPR003954, IPR001878	Znf_CCHC_sf, RBD_domain_sf, ZCRB1_RRM, Nucleotide-bd_a/b_plait_sf, RRM_dom_euk, Znf_CCHC	FALSE	FALSE
12	42324019	42324102	ZCRB1	ENSG00000139168	ENST00000266529	ENSE00000936817	42324019	42324104	2	-1	0						IPR036875, IPR035979, IPR034219, IPR012677, IPR003954, IPR001878	Znf_CCHC_sf, RBD_domain_sf, ZCRB1_RRM, Nucleotide-bd_a/b_plait_sf, RRM_dom_euk, Znf_CCHC	FALSE	FALSE
12	42322418	42322446	ZCRB1	ENSG00000139168	ENST00000266529	ENSE00003646873	42322418	42322446	3	0	2						IPR036875, IPR035979, IPR034219, IPR012677, IPR003954, IPR001878	Znf_CCHC_sf, RBD_domain_sf, ZCRB1_RRM, Nucleotide-bd_a/b_plait_sf, RRM_dom_euk, Znf_CCHC	FALSE	FALSE
12	42317787	42317898	ZCRB1	ENSG00000139168	ENST00000266529	ENSE00003496232	42317787	42317898	4	2	0						IPR036875, IPR035979, IPR034219, IPR012677, IPR003954, IPR001878	Znf_CCHC_sf, RBD_domain_sf, ZCRB1_RRM, Nucleotide-bd_a/b_plait_sf, RRM_dom_euk, Znf_CCHC	FALSE	FALSE
12	42317340	42317447	ZCRB1	ENSG00000139168	ENST00000266529	ENSE00000936819	42317340	42317447	5	0	0	TRUE					IPR036875, IPR035979, IPR034219, IPR012677, IPR003954, IPR001878	Znf_CCHC_sf, RBD_domain_sf, ZCRB1_RRM, Nucleotide-bd_a/b_plait_sf, RRM_dom_euk, Znf_CCHC	FALSE	FALSE
12	42313874	42313986	ZCRB1	ENSG00000139168	ENST00000266529	ENSE00000936820	42313874	42313986	6	0	2						IPR036875, IPR035979, IPR034219, IPR012677, IPR003954, IPR001878	Znf_CCHC_sf, RBD_domain_sf, ZCRB1_RRM, Nucleotide-bd_a/b_plait_sf, RRM_dom_euk, Znf_CCHC	FALSE	FALSE
12	42313690	42313765	ZCRB1	ENSG00000139168	ENST00000266529	ENSE00003789684	42313690	42313765	7	2	0						IPR036875, IPR035979, IPR034219, IPR012677, IPR003954, IPR001878	Znf_CCHC_sf, RBD_domain_sf, ZCRB1_RRM, Nucleotide-bd_a/b_plait_sf, RRM_dom_euk, Znf_CCHC	FALSE	FALSE
12	42313067	42313198	ZCRB1	ENSG00000139168	ENST00000266529	ENSE00001126898	42312086	42313198	8	0	-1						IPR036875, IPR035979, IPR034219, IPR012677, IPR003954, IPR001878	Znf_CCHC_sf, RBD_domain_sf, ZCRB1_RRM, Nucleotide-bd_a/b_plait_sf, RRM_dom_euk, Znf_CCHC	FALSE	FALSE
12			ZCRB1	ENSG00000139168	ENST00000552235	ENSE00003907568	42325924	42326147	1	-1	-1						IPR036875, IPR035979, IPR034219, IPR012677, IPR003954, IPR001878	Znf_CCHC_sf, RBD_domain_sf, ZCRB1_RRM, Nucleotide-bd_a/b_plait_sf, RRM_dom_euk, Znf_CCHC	FALSE	FALSE
12	42313067	42313231	ZCRB1	ENSG00000139168	ENST00000552235	ENSE00003907055	42312781	42313231	8	0	-1						IPR036875, IPR035979, IPR034219, IPR012677, IPR003954, IPR001878	Znf_CCHC_sf, RBD_domain_sf, ZCRB1_RRM, Nucleotide-bd_a/b_plait_sf, RRM_dom_euk, Znf_CCHC	FALSE	FALSE
12			ZCRB1	ENSG00000139168	ENST00000552673	ENSE00002420177	42325924	42326087	1	-1	-1				TRUE		IPR036875, IPR035979, IPR012677, IPR001878	Znf_CCHC_sf, RBD_domain_sf, Nucleotide-bd_a/b_plait_sf, Znf_CCHC	FALSE	FALSE
12			ZCRB1	ENSG00000139168	ENST00000552673	ENSE00002406341	42324068	42324104	2	-1	-1				TRUE		IPR036875, IPR035979, IPR012677, IPR001878	Znf_CCHC_sf, RBD_domain_sf, Nucleotide-bd_a/b_plait_sf, Znf_CCHC	FALSE	FALSE
12	42317787	42317888	ZCRB1	ENSG00000139168	ENST00000552673	ENSE00003525347	42317787	42317898	4	-1	0						IPR036875, IPR035979, IPR012677, IPR001878	Znf_CCHC_sf, RBD_domain_sf, Nucleotide-bd_a/b_plait_sf, Znf_CCHC	FALSE	FALSE
12	42313067	42313198	ZCRB1	ENSG00000139168	ENST00000552673	ENSE00002356082	42312931	42313198	8	0	-1						IPR036875, IPR035979, IPR012677, IPR001878	Znf_CCHC_sf, RBD_domain_sf, Nucleotide-bd_a/b_plait_sf, Znf_CCHC	FALSE	FALSE
12			ZCRB1	ENSG00000139168	ENST00000676501	ENSE00001158220	42325924	42326118	1	-1	-1				TRUE		IPR036875, IPR035979, IPR012677, IPR001878	Znf_CCHC_sf, RBD_domain_sf, Nucleotide-bd_a/b_plait_sf, Znf_CCHC	FALSE	FALSE
12			ZCRB1	ENSG00000139168	ENST00000676501	ENSE00003582327	42322418	42322446	2	-1	-1						IPR036875, IPR035979, IPR012677, IPR001878	Znf_CCHC_sf, RBD_domain_sf, Nucleotide-bd_a/b_plait_sf, Znf_CCHC	FALSE	FALSE
12	42313067	42313198	ZCRB1	ENSG00000139168	ENST00000676501	ENSE00003906736	42312171	42313198	7	0	-1						IPR036875, IPR035979, IPR012677, IPR001878	Znf_CCHC_sf, RBD_domain_sf, Nucleotide-bd_a/b_plait_sf, Znf_CCHC	FALSE	FALSE
12			ZCRB1	ENSG00000139168	ENST00000677694	ENSE00003909806	42324589	42326103	1	-1	-1						IPR036875, IPR035979, IPR034219, IPR012677, IPR003954, IPR001878	Znf_CCHC_sf, RBD_domain_sf, ZCRB1_RRM, Nucleotide-bd_a/b_plait_sf, RRM_dom_euk, Znf_CCHC	FALSE	FALSE
12	42313067	42313198	ZCRB1	ENSG00000139168	ENST00000677694	ENSE00003905569	42312145	42313198	8	0	-1						IPR036875, IPR035979, IPR034219, IPR012677, IPR003954, IPR001878	Znf_CCHC_sf, RBD_domain_sf, ZCRB1_RRM, Nucleotide-bd_a/b_plait_sf, RRM_dom_euk, Znf_CCHC	FALSE	FALSE
12			ZCRB1	ENSG00000139168	ENST00000679184	ENSE00003909240	42325924	42326101	1	-1	-1						IPR036875, IPR035979, IPR012677, IPR001878	Znf_CCHC_sf, RBD_domain_sf, Nucleotide-bd_a/b_plait_sf, Znf_CCHC	FALSE	FALSE
12	42313067	42313198	ZCRB1	ENSG00000139168	ENST00000679184	ENSE00003904615	42312147	42313198	6	0	-1						IPR036875, IPR035979, IPR012677, IPR001878	Znf_CCHC_sf, RBD_domain_sf, Nucleotide-bd_a/b_plait_sf, Znf_CCHC	FALSE	FALSE
12			ZCRB1	ENSG00000139168	ENST00000679269	ENSE00003908763	42326169	42326257	1	-1	-1						IPR036875, IPR035979, IPR034219, IPR012677, IPR003954, IPR001878	Znf_CCHC_sf, RBD_domain_sf, ZCRB1_RRM, Nucleotide-bd_a/b_plait_sf, RRM_dom_euk, Znf_CCHC	FALSE	FALSE
12	42313067	42313198	ZCRB1	ENSG00000139168	ENST00000679269	ENSE00003906553	42312102	42313198	8	0	-1						IPR036875, IPR035979, IPR034219, IPR012677, IPR003954, IPR001878	Znf_CCHC_sf, RBD_domain_sf, ZCRB1_RRM, Nucleotide-bd_a/b_plait_sf, RRM_dom_euk, Znf_CCHC	FALSE	FALSE
12			TMEM117	ENSG00000139173	ENST00000266534	ENSE00002338108	43836081	43836196	1	-1	-1				TRUE
12	43844652	43844928	TMEM117	ENSG00000139173	ENST00000266534	ENSE00001267075	43844624	43844928	2	-1	1
12	43944210	43944342	TMEM117	ENSG00000139173	ENST00000266534	ENSE00003540945	43944210	43944342	3	1	2
12	44143525	44143624	TMEM117	ENSG00000139173	ENST00000266534	ENSE00003557691	44143525	44143624	4	2	0
12	44211290	44211387	TMEM117	ENSG00000139173	ENST00000266534	ENSE00003577361	44211290	44211387	5	0	2
12	44299580	44299739	TMEM117	ENSG00000139173	ENST00000266534	ENSE00003604545	44299580	44299739	6	2	0
12	44376595	44376724	TMEM117	ENSG00000139173	ENST00000266534	ENSE00003668926	44376595	44376724	7	0	1
12	44388026	44388672	TMEM117	ENSG00000139173	ENST00000266534	ENSE00003646351	44388026	44389758	8	1	-1
12			TMEM117	ENSG00000139173	ENST00000546868	ENSE00001267060	43836153	43836196	1	-1	-1
12	44211290	44211302	TMEM117	ENSG00000139173	ENST00000546868	ENSE00003551901	44211290	44211387	4	2	-1
12			TMEM117	ENSG00000139173	ENST00000546868	ENSE00003496795	44299580	44299739	5	-1	-1				TRUE
12			TMEM117	ENSG00000139173	ENST00000546868	ENSE00003507917	44376595	44376724	6	-1	-1				TRUE
12			TMEM117	ENSG00000139173	ENST00000546868	ENSE00002360564	44388026	44389762	7	-1	-1
12			TMEM117	ENSG00000139173	ENST00000550495	ENSE00002338515	43844851	43844928	1	-1	-1				TRUE
12	44143547	44143624	TMEM117	ENSG00000139173	ENST00000550495	ENSE00003675156	44143525	44143624	2	-1	0
12	44388026	44388035	TMEM117	ENSG00000139173	ENST00000550495	ENSE00002406228	44388026	44388035	6	1	2
12			TMEM117	ENSG00000139173	ENST00000551577	ENSE00002402202	43836083	43836196	1	-1	-1
12	44388026	44388064	TMEM117	ENSG00000139173	ENST00000551577	ENSE00003571599	44388026	44389758	7	0	-1
12			PRICKLE1	ENSG00000139174	ENST00000345127	ENSE00003801912	42589465	42589746	1	-1	-1				TRUE		IPR033727, IPR033726, IPR033723, IPR010442	LIM3_prickle, LIM2_prickle, PET_prickle, PET_domain	FALSE	FALSE
12	42472385	42472516	PRICKLE1	ENSG00000139174	ENST00000345127	ENSE00001216305	42472385	42472564	2	-1	0						IPR033727, IPR033726, IPR033723, IPR010442	LIM3_prickle, LIM2_prickle, PET_prickle, PET_domain	FALSE	FALSE
12	42470246	42470359	PRICKLE1	ENSG00000139174	ENST00000345127	ENSE00001098595	42470246	42470359	3	0	0	TRUE					IPR033727, IPR033726, IPR033723, IPR010442	LIM3_prickle, LIM2_prickle, PET_prickle, PET_domain	FALSE	FALSE
12	42469450	42469587	PRICKLE1	ENSG00000139174	ENST00000345127	ENSE00001098601	42469450	42469587	4	0	0	TRUE					IPR033727, IPR033726, IPR033723, IPR010442	LIM3_prickle, LIM2_prickle, PET_prickle, PET_domain	FALSE	FALSE
12	42468626	42468829	PRICKLE1	ENSG00000139174	ENST00000345127	ENSE00001098593	42468626	42468829	5	0	0	TRUE					IPR033727, IPR033726, IPR033723, IPR010442	LIM3_prickle, LIM2_prickle, PET_prickle, PET_domain	FALSE	FALSE
12	42466194	42466380	PRICKLE1	ENSG00000139174	ENST00000345127	ENSE00000936845	42466194	42466380	6	0	1						IPR033727, IPR033726, IPR033723, IPR010442	LIM3_prickle, LIM2_prickle, PET_prickle, PET_domain	FALSE	FALSE
12	42464395	42465258	PRICKLE1	ENSG00000139174	ENST00000345127	ENSE00001098602	42464395	42465258	7	1	1		TRUE				IPR033727, IPR033726, IPR033723, IPR010442	LIM3_prickle, LIM2_prickle, PET_prickle, PET_domain	FALSE	FALSE
12	42459809	42460665	PRICKLE1	ENSG00000139174	ENST00000345127	ENSE00002325576	42456757	42460665	8	1	-1						IPR033727, IPR033726, IPR033723, IPR010442	LIM3_prickle, LIM2_prickle, PET_prickle, PET_domain	FALSE	FALSE
12			PRICKLE1	ENSG00000139174	ENST00000445766	ENSE00002367200	42590274	42590355	1	-1	-1						IPR033727, IPR033726, IPR033723, IPR010442	LIM3_prickle, LIM2_prickle, PET_prickle, PET_domain	FALSE	FALSE
12	42459809	42460665	PRICKLE1	ENSG00000139174	ENST00000445766	ENSE00002362544	42458360	42460665	8	1	-1						IPR033727, IPR033726, IPR033723, IPR010442	LIM3_prickle, LIM2_prickle, PET_prickle, PET_domain	FALSE	FALSE
12			PRICKLE1	ENSG00000139174	ENST00000455697	ENSE00002407653	42484274	42484341	1	-1	-1				TRUE		IPR033727, IPR033726, IPR033723, IPR010442	LIM3_prickle, LIM2_prickle, PET_prickle, PET_domain	FALSE	FALSE
12			PRICKLE1	ENSG00000139174	ENST00000455697	ENSE00002370131	42483758	42483985	2	-1	-1						IPR033727, IPR033726, IPR033723, IPR010442	LIM3_prickle, LIM2_prickle, PET_prickle, PET_domain	FALSE	FALSE
12	42459809	42460665	PRICKLE1	ENSG00000139174	ENST00000455697	ENSE00001384843	42458372	42460665	9	1	-1						IPR033727, IPR033726, IPR033723, IPR010442	LIM3_prickle, LIM2_prickle, PET_prickle, PET_domain	FALSE	FALSE
12			PRICKLE1	ENSG00000139174	ENST00000547113	ENSE00002429376	42589598	42589676	1	-1	-1						IPR033723	PET_prickle	FALSE	FALSE
12	42469505	42469587	PRICKLE1	ENSG00000139174	ENST00000547113	ENSE00002413774	42469505	42469587	4	0	2						IPR033723	PET_prickle	FALSE	FALSE
12			PRICKLE1	ENSG00000139174	ENST00000548696	ENSE00003808435	42483758	42483993	1	-1	-1						IPR033727, IPR033726, IPR033723, IPR010442	LIM3_prickle, LIM2_prickle, PET_prickle, PET_domain	FALSE	FALSE
12	42472385	42472516	PRICKLE1	ENSG00000139174	ENST00000548696	ENSE00002394945	42472385	42472561	2	-1	0						IPR033727, IPR033726, IPR033723, IPR010442	LIM3_prickle, LIM2_prickle, PET_prickle, PET_domain	FALSE	FALSE
12	42459809	42460665	PRICKLE1	ENSG00000139174	ENST00000548696	ENSE00002359510	42458951	42460665	8	1	-1						IPR033727, IPR033726, IPR033723, IPR010442	LIM3_prickle, LIM2_prickle, PET_prickle, PET_domain	FALSE	FALSE
12			PRICKLE1	ENSG00000139174	ENST00000551050	ENSE00002427241	42482785	42483091	1	-1	-1						IPR033723	PET_prickle	FALSE	FALSE
12	42469477	42469587	PRICKLE1	ENSG00000139174	ENST00000551050	ENSE00002372159	42469477	42469587	4	0	0						IPR033723	PET_prickle	FALSE	FALSE
12			PRICKLE1	ENSG00000139174	ENST00000552108	ENSE00003806870	42589465	42589592	1	-1	-1						IPR033723, IPR010442	PET_prickle, PET_domain	FALSE	FALSE
12			PRICKLE1	ENSG00000139174	ENST00000552108	ENSE00003807186	42584359	42584480	2	-1	-1						IPR033723, IPR010442	PET_prickle, PET_domain	FALSE	FALSE
12	42468723	42468829	PRICKLE1	ENSG00000139174	ENST00000552108	ENSE00002340619	42468723	42468829	6	0	2						IPR033723, IPR010442	PET_prickle, PET_domain	FALSE	FALSE
12			PRICKLE1	ENSG00000139174	ENST00000552240	ENSE00001676529	42483758	42483995	1	-1	-1						IPR033727, IPR033726, IPR033723, IPR010442	LIM3_prickle, LIM2_prickle, PET_prickle, PET_domain	FALSE	FALSE
12	42459809	42460665	PRICKLE1	ENSG00000139174	ENST00000552240	ENSE00002366659	42459280	42460665	8	1	-1						IPR033727, IPR033726, IPR033723, IPR010442	LIM3_prickle, LIM2_prickle, PET_prickle, PET_domain	FALSE	FALSE
12			PRICKLE1	ENSG00000139174	ENST00000639566	ENSE00003802297	42484054	42484306	1	-1	-1						IPR033727, IPR033726, IPR033723, IPR010442	LIM3_prickle, LIM2_prickle, PET_prickle, PET_domain	FALSE	FALSE
12	42459809	42460665	PRICKLE1	ENSG00000139174	ENST00000639566	ENSE00003808535	42459265	42460665	8	1	-1						IPR033727, IPR033726, IPR033723, IPR010442	LIM3_prickle, LIM2_prickle, PET_prickle, PET_domain	FALSE	FALSE
12			PRICKLE1	ENSG00000139174	ENST00000639589	ENSE00003806537	42484274	42484444	1	-1	-1						IPR033727, IPR033726, IPR033723, IPR010442	LIM3_prickle, LIM2_prickle, PET_prickle, PET_domain	FALSE	FALSE
12	42459809	42460665	PRICKLE1	ENSG00000139174	ENST00000639589	ENSE00003810310	42456763	42460665	8	1	-1						IPR033727, IPR033726, IPR033723, IPR010442	LIM3_prickle, LIM2_prickle, PET_prickle, PET_domain	FALSE	FALSE
12	42459809	42460665	PRICKLE1	ENSG00000139174	ENST00000639958	ENSE00003802918	42458829	42460665	8	1	-1						IPR033727, IPR033726, IPR033723, IPR010442	LIM3_prickle, LIM2_prickle, PET_prickle, PET_domain	FALSE	FALSE
12			PRICKLE1	ENSG00000139174	ENST00000640055	ENSE00003804615	42484274	42484298	1	-1	-1						IPR033727, IPR033726, IPR033723, IPR010442	LIM3_prickle, LIM2_prickle, PET_prickle, PET_domain	FALSE	FALSE
12	42459809	42460665	PRICKLE1	ENSG00000139174	ENST00000640055	ENSE00003804563	42458825	42460665	9	1	-1						IPR033727, IPR033726, IPR033723, IPR010442	LIM3_prickle, LIM2_prickle, PET_prickle, PET_domain	FALSE	FALSE
12			PRICKLE1	ENSG00000139174	ENST00000640132	ENSE00001781428	42483376	42483672	1	-1	-1						IPR033727, IPR033726, IPR033723, IPR010442	LIM3_prickle, LIM2_prickle, PET_prickle, PET_domain	FALSE	FALSE
12			PRICKLE1	ENSG00000139174	ENST00000640646	ENSE00002380221	42589465	42589676	1	-1	-1				TRUE		IPR033723	PET_prickle	FALSE	FALSE
12			PRICKLE1	ENSG00000139174	ENST00000640646	ENSE00003807977	42550208	42550329	2	-1	-1						IPR033723	PET_prickle	FALSE	FALSE
12			PRICKLE1	ENSG00000139174	ENST00000640801	ENSE00003807382	42589162	42589283	1	-1	-1						IPR033723	PET_prickle	FALSE	FALSE
12	7109110	7109180	C1RL	ENSG00000139178	ENST00000266542	ENSE00002267479	7109110	7109214	1	-1	2						IPR043504, IPR035976, IPR035914, IPR033116, IPR009003, IPR001314, IPR001254	Peptidase_S1_PA_chymotrypsin, Sushi/SCR/CCP_sf, Sperma_CUB_dom_sf, TRYPSIN_SER, Peptidase_S1_PA, Peptidase_S1A, Trypsin_dom	FALSE	FALSE
12	7108251	7108479	C1RL	ENSG00000139178	ENST00000266542	ENSE00000936876	7108251	7108479	2	2	0						IPR043504, IPR035976, IPR035914, IPR033116, IPR009003, IPR001314, IPR001254	Peptidase_S1_PA_chymotrypsin, Sushi/SCR/CCP_sf, Sperma_CUB_dom_sf, TRYPSIN_SER, Peptidase_S1_PA, Peptidase_S1A, Trypsin_dom	FALSE	FALSE
12	7101898	7102087	C1RL	ENSG00000139178	ENST00000266542	ENSE00003487635	7101898	7102087	3	0	1						IPR043504, IPR035976, IPR035914, IPR033116, IPR009003, IPR001314, IPR001254	Peptidase_S1_PA_chymotrypsin, Sushi/SCR/CCP_sf, Sperma_CUB_dom_sf, TRYPSIN_SER, Peptidase_S1_PA, Peptidase_S1A, Trypsin_dom	FALSE	FALSE
12	7099901	7100026	C1RL	ENSG00000139178	ENST00000266542	ENSE00003678979	7099901	7100026	4	1	1		TRUE				IPR043504, IPR035976, IPR035914, IPR033116, IPR009003, IPR001314, IPR001254	Peptidase_S1_PA_chymotrypsin, Sushi/SCR/CCP_sf, Sperma_CUB_dom_sf, TRYPSIN_SER, Peptidase_S1_PA, Peptidase_S1A, Trypsin_dom	FALSE	FALSE
12	7099686	7099760	C1RL	ENSG00000139178	ENST00000266542	ENSE00003574652	7099686	7099760	5	1	1		TRUE				IPR043504, IPR035976, IPR035914, IPR033116, IPR009003, IPR001314, IPR001254	Peptidase_S1_PA_chymotrypsin, Sushi/SCR/CCP_sf, Sperma_CUB_dom_sf, TRYPSIN_SER, Peptidase_S1_PA, Peptidase_S1A, Trypsin_dom	FALSE	FALSE
12	7096391	7097163	C1RL	ENSG00000139178	ENST00000266542	ENSE00001146126	7094554	7097163	6	1	-1						IPR043504, IPR035976, IPR035914, IPR033116, IPR009003, IPR001314, IPR001254	Peptidase_S1_PA_chymotrypsin, Sushi/SCR/CCP_sf, Sperma_CUB_dom_sf, TRYPSIN_SER, Peptidase_S1_PA, Peptidase_S1A, Trypsin_dom	FALSE	FALSE
12	7101898	7102085	C1RL	ENSG00000139178	ENST00000534950	ENSE00002274584	7101898	7102085	1	2	1						IPR043504, IPR035914, IPR009003, IPR001314	Peptidase_S1_PA_chymotrypsin, Sperma_CUB_dom_sf, Peptidase_S1_PA, Peptidase_S1A	FALSE	FALSE
12	7096770	7097163	C1RL	ENSG00000139178	ENST00000534950	ENSE00002265879	7096770	7097163	2	1	2						IPR043504, IPR035914, IPR009003, IPR001314	Peptidase_S1_PA_chymotrypsin, Sperma_CUB_dom_sf, Peptidase_S1_PA, Peptidase_S1A	FALSE	FALSE
12	4649127	4649175	NDUFA9	ENSG00000139180	ENST00000266544	ENSE00002204942	4649114	4649175	1	-1	1						IPR036291	NAD(P)-bd_dom_sf	FALSE	FALSE
12	4654292	4654462	NDUFA9	ENSG00000139180	ENST00000266544	ENSE00003518227	4654292	4654462	2	1	1		TRUE				IPR036291	NAD(P)-bd_dom_sf	FALSE	FALSE
12	4654825	4654922	NDUFA9	ENSG00000139180	ENST00000266544	ENSE00003596336	4654825	4654922	3	1	0						IPR036291	NAD(P)-bd_dom_sf	FALSE	FALSE
12	4657748	4657839	NDUFA9	ENSG00000139180	ENST00000266544	ENSE00003554511	4657748	4657839	4	0	2						IPR036291	NAD(P)-bd_dom_sf	FALSE	FALSE
12	4659036	4659177	NDUFA9	ENSG00000139180	ENST00000266544	ENSE00003541027	4659036	4659177	5	2	0						IPR036291	NAD(P)-bd_dom_sf	FALSE	FALSE
12	4662533	4662635	NDUFA9	ENSG00000139180	ENST00000266544	ENSE00003466489	4662533	4662635	6	0	1						IPR036291	NAD(P)-bd_dom_sf	FALSE	FALSE
12	4668457	4668524	NDUFA9	ENSG00000139180	ENST00000266544	ENSE00003501267	4668457	4668524	7	1	0						IPR036291	NAD(P)-bd_dom_sf	FALSE	FALSE
12	4669741	4669817	NDUFA9	ENSG00000139180	ENST00000266544	ENSE00003522030	4669741	4669817	8	0	2						IPR036291	NAD(P)-bd_dom_sf	FALSE	FALSE
12	4682205	4682300	NDUFA9	ENSG00000139180	ENST00000266544	ENSE00003627020	4682205	4682300	9	2	2			TRUE			IPR036291	NAD(P)-bd_dom_sf	FALSE	FALSE
12	4685259	4685325	NDUFA9	ENSG00000139180	ENST00000266544	ENSE00003613688	4685259	4685325	10	2	0						IPR036291	NAD(P)-bd_dom_sf	FALSE	FALSE
12	4686938	4687108	NDUFA9	ENSG00000139180	ENST00000266544	ENSE00002309518	4686938	4694317	11	0	-1						IPR036291	NAD(P)-bd_dom_sf	FALSE	FALSE
12	7130649	7130712	CLSTN3	ENSG00000139182	ENST00000266546	ENSE00001247211	7130371	7130712	1	-1	1						IPR026914, IPR015919, IPR013320	Calsyntenin, Cadherin-like_sf, ConA-like_dom_sf	FALSE	FALSE
12	7133024	7133146	CLSTN3	ENSG00000139182	ENST00000266546	ENSE00003601094	7133024	7133146	2	1	1		TRUE				IPR026914	Calsyntenin	FALSE	FALSE
12	7133573	7133768	CLSTN3	ENSG00000139182	ENST00000266546	ENSE00000936892	7133573	7133768	3	1	2						IPR026914	Calsyntenin	FALSE	FALSE
12	7135327	7135535	CLSTN3	ENSG00000139182	ENST00000266546	ENSE00003685517	7135327	7135535	4	2	1						IPR026914, IPR015919, IPR013320	Calsyntenin, Cadherin-like_sf, ConA-like_dom_sf	FALSE	FALSE
12	7135804	7135953	CLSTN3	ENSG00000139182	ENST00000266546	ENSE00003574863	7135804	7135953	5	1	1		TRUE				IPR026914, IPR015919, IPR013320	Calsyntenin, Cadherin-like_sf, ConA-like_dom_sf	FALSE	FALSE
12	7136206	7136391	CLSTN3	ENSG00000139182	ENST00000266546	ENSE00003624949	7136206	7136391	6	1	1		TRUE				IPR026914, IPR015919, IPR013320	Calsyntenin, Cadherin-like_sf, ConA-like_dom_sf	FALSE	FALSE
12	7136829	7137110	CLSTN3	ENSG00000139182	ENST00000266546	ENSE00003559436	7136829	7137110	7	1	1		TRUE				IPR026914, IPR015919, IPR013320	Calsyntenin, Cadherin-like_sf, ConA-like_dom_sf	FALSE	FALSE
12	7137955	7138067	CLSTN3	ENSG00000139182	ENST00000266546	ENSE00003668145	7137955	7138067	8	1	0						IPR026914, IPR015919, IPR013320	Calsyntenin, Cadherin-like_sf, ConA-like_dom_sf	FALSE	FALSE
12	7141242	7141404	CLSTN3	ENSG00000139182	ENST00000266546	ENSE00003487891	7141242	7141404	9	0	1						IPR026914, IPR015919, IPR013320	Calsyntenin, Cadherin-like_sf, ConA-like_dom_sf	FALSE	FALSE
12	7142086	7142139	CLSTN3	ENSG00000139182	ENST00000266546	ENSE00003559676	7142086	7142139	10	1	1		TRUE				IPR026914, IPR015919, IPR013320	Calsyntenin, Cadherin-like_sf, ConA-like_dom_sf	FALSE	FALSE
12	7142869	7143026	CLSTN3	ENSG00000139182	ENST00000266546	ENSE00003688100	7142869	7143026	11	1	0						IPR026914, IPR015919, IPR013320	Calsyntenin, Cadherin-like_sf, ConA-like_dom_sf	FALSE	FALSE
12	7143163	7143311	CLSTN3	ENSG00000139182	ENST00000266546	ENSE00000936901	7143163	7143311	12	0	2						IPR026914, IPR015919, IPR013320	Calsyntenin, Cadherin-like_sf, ConA-like_dom_sf	FALSE	FALSE
12	7148972	7149198	CLSTN3	ENSG00000139182	ENST00000266546	ENSE00003560480	7148972	7149198	13	2	1						IPR026914, IPR015919, IPR013320	Calsyntenin, Cadherin-like_sf, ConA-like_dom_sf	FALSE	FALSE
12	7149523	7149693	CLSTN3	ENSG00000139182	ENST00000266546	ENSE00000936903	7149523	7149693	14	1	1		TRUE				IPR026914, IPR015919, IPR013320	Calsyntenin, Cadherin-like_sf, ConA-like_dom_sf	FALSE	FALSE
12	7150544	7150689	CLSTN3	ENSG00000139182	ENST00000266546	ENSE00000936904	7150544	7150689	15	1	0						IPR026914, IPR015919, IPR013320	Calsyntenin, Cadherin-like_sf, ConA-like_dom_sf	FALSE	FALSE
12	7150928	7151063	CLSTN3	ENSG00000139182	ENST00000266546	ENSE00000936905	7150928	7151063	16	0	1						IPR026914, IPR015919, IPR013320	Calsyntenin, Cadherin-like_sf, ConA-like_dom_sf	FALSE	FALSE
12	7157489	7157691	CLSTN3	ENSG00000139182	ENST00000266546	ENSE00003493639	7157489	7157691	17	1	0						IPR026914, IPR015919, IPR013320	Calsyntenin, Cadherin-like_sf, ConA-like_dom_sf	FALSE	FALSE
12	7157941	7158081	CLSTN3	ENSG00000139182	ENST00000266546	ENSE00003582591	7157941	7158945	18	0	-1						IPR026914, IPR015919, IPR013320	Calsyntenin, Cadherin-like_sf, ConA-like_dom_sf	FALSE	FALSE
12	7156179	7156929	CLSTN3	ENSG00000139182	ENST00000331148	ENSE00001290919	7155905	7156929	1	-1	1
12	7157489	7157746	CLSTN3	ENSG00000139182	ENST00000331148	ENSE00000936906	7157489	7157746	2	1	1		TRUE
12	7157941	7157999	CLSTN3	ENSG00000139182	ENST00000331148	ENSE00003557225	7157941	7158945	3	1	-1
12			CLSTN3	ENSG00000139182	ENST00000534830	ENSE00002228462	7131320	7131355	1	-1	-1				TRUE		IPR026914, IPR015919	Calsyntenin, Cadherin-like_sf	FALSE	FALSE
12	7133071	7133146	CLSTN3	ENSG00000139182	ENST00000534830	ENSE00003670469	7133024	7133146	2	-1	1						IPR026914, IPR015919	Calsyntenin, Cadherin-like_sf	FALSE	FALSE
12	7135327	7135518	CLSTN3	ENSG00000139182	ENST00000534830	ENSE00002259243	7135327	7135518	4	2	2						IPR026914, IPR015919	Calsyntenin, Cadherin-like_sf	FALSE	FALSE
12	7156179	7156929	CLSTN3	ENSG00000139182	ENST00000535313	ENSE00002266690	7155868	7156929	1	-1	1
12	7157941	7158081	CLSTN3	ENSG00000139182	ENST00000535313	ENSE00002292438	7157941	7158305	3	0	-1
12			CLSTN3	ENSG00000139182	ENST00000535452	ENSE00002302028	7131088	7131184	1	-1	-1						IPR026914, IPR015919	Calsyntenin, Cadherin-like_sf	FALSE	FALSE
12	7135327	7135443	CLSTN3	ENSG00000139182	ENST00000535452	ENSE00002256805	7135327	7135443	4	2	2						IPR026914, IPR015919	Calsyntenin, Cadherin-like_sf	FALSE	FALSE
12	7131826	7131838	CLSTN3	ENSG00000139182	ENST00000539982	ENSE00002322169	7131786	7131838	1	-1	1						IPR026914, IPR015919	Calsyntenin, Cadherin-like_sf	FALSE	FALSE
12	7135327	7135524	CLSTN3	ENSG00000139182	ENST00000539982	ENSE00002297041	7135327	7135524	4	2	2						IPR026914, IPR015919	Calsyntenin, Cadherin-like_sf	FALSE	FALSE
12			CLSTN3	ENSG00000139182	ENST00000541953	ENSE00002277387	7129698	7129796	1	-1	-1						IPR026914	Calsyntenin	FALSE	FALSE
12	7130649	7130712	CLSTN3	ENSG00000139182	ENST00000541953	ENSE00002288716	7130580	7130712	2	-1	1						IPR026914	Calsyntenin	FALSE	FALSE
12	7135327	7135345	CLSTN3	ENSG00000139182	ENST00000541953	ENSE00002257823	7135327	7135345	5	2	0						IPR026914	Calsyntenin	FALSE	FALSE
12			CLSTN3	ENSG00000139182	ENST00000545663	ENSE00002285969	7130755	7130813	1	-1	-1						IPR026914, IPR015919	Calsyntenin, Cadherin-like_sf	FALSE	FALSE
12	7135327	7135481	CLSTN3	ENSG00000139182	ENST00000545663	ENSE00002251943	7135327	7135481	4	2	1						IPR026914, IPR015919	Calsyntenin, Cadherin-like_sf	FALSE	FALSE
12	8989636	8989717	KLRG1	ENSG00000139187	ENST00000266551	ENSE00001433824	8989621	8989717	1	-1	1						IPR042190, IPR033992, IPR016187, IPR016186	KLRG1, NKR-like_CTLD, CTDL_fold, C-type_lectin-like/link_sf	FALSE	FALSE
12	8992206	8992310	KLRG1	ENSG00000139187	ENST00000266551	ENSE00003630746	8992206	8992310	2	1	1		TRUE				IPR042190, IPR033992, IPR016187, IPR016186	KLRG1, NKR-like_CTLD, CTDL_fold, C-type_lectin-like/link_sf	FALSE	FALSE
12	8995119	8995288	KLRG1	ENSG00000139187	ENST00000266551	ENSE00003683401	8995119	8995288	3	1	0						IPR042190, IPR033992, IPR016187, IPR016186	KLRG1, NKR-like_CTLD, CTDL_fold, C-type_lectin-like/link_sf	FALSE	FALSE
12	9008975	9009075	KLRG1	ENSG00000139187	ENST00000266551	ENSE00003618631	9008975	9009075	4	0	2						IPR042190, IPR033992, IPR016187, IPR016186	KLRG1, NKR-like_CTLD, CTDL_fold, C-type_lectin-like/link_sf	FALSE	FALSE
12	9009426	9009525	KLRG1	ENSG00000139187	ENST00000266551	ENSE00000936931	9009426	9009525	5	2	0						IPR042190, IPR033992, IPR016187, IPR016186	KLRG1, NKR-like_CTLD, CTDL_fold, C-type_lectin-like/link_sf	FALSE	FALSE
12	9009999	9010028	KLRG1	ENSG00000139187	ENST00000266551	ENSE00001104182	9009999	9010760	6	0	-1						IPR042190, IPR033992, IPR016187, IPR016186	KLRG1, NKR-like_CTLD, CTDL_fold, C-type_lectin-like/link_sf	FALSE	FALSE
12	8989636	8989717	KLRG1	ENSG00000139187	ENST00000356986	ENSE00002251276	8989546	8989717	1	-1	1						IPR042190, IPR033992, IPR016187, IPR016186	KLRG1, NKR-like_CTLD, CTDL_fold, C-type_lectin-like/link_sf	FALSE	FALSE
12	9009426	9009537	KLRG1	ENSG00000139187	ENST00000356986	ENSE00001431472	9009426	9010751	5	2	-1						IPR042190, IPR033992, IPR016187, IPR016186	KLRG1, NKR-like_CTLD, CTDL_fold, C-type_lectin-like/link_sf	FALSE	FALSE
12	6470530	6470531	VAMP1	ENSG00000139190	ENST00000361716	ENSE00003682594	6470530	6470677	1	-1	2						IPR042855, IPR016444	V_SNARE_CC, Synaptobrevin/VAMP	FALSE	FALSE
12	6466225	6466351	VAMP1	ENSG00000139190	ENST00000361716	ENSE00003605934	6466225	6466351	2	2	0						IPR042855, IPR016444	V_SNARE_CC, Synaptobrevin/VAMP	FALSE	FALSE
12	6465842	6466000	VAMP1	ENSG00000139190	ENST00000361716	ENSE00003532754	6465842	6466000	3	0	0	TRUE					IPR042855, IPR016444	V_SNARE_CC, Synaptobrevin/VAMP	FALSE	FALSE
12	6464876	6464941	VAMP1	ENSG00000139190	ENST00000361716	ENSE00001435165	6462237	6464941	4	0	-1						IPR042855, IPR016444	V_SNARE_CC, Synaptobrevin/VAMP	FALSE	FALSE
12	6464890	6464941	VAMP1	ENSG00000139190	ENST00000396308	ENSE00003514778	6464890	6464941	4	0	1						IPR042855, IPR016444	V_SNARE_CC, Synaptobrevin/VAMP	FALSE	FALSE
12	6464470	6464486	VAMP1	ENSG00000139190	ENST00000396308	ENSE00001631548	6462237	6464486	5	1	-1						IPR042855, IPR016444	V_SNARE_CC, Synaptobrevin/VAMP	FALSE	FALSE
12	6470530	6470531	VAMP1	ENSG00000139190	ENST00000400911	ENSE00002324504	6470530	6470653	1	-1	2						IPR042855, IPR016444	V_SNARE_CC, Synaptobrevin/VAMP	FALSE	FALSE
12	6462832	6462842	VAMP1	ENSG00000139190	ENST00000400911	ENSE00001645285	6462237	6462842	5	1	-1						IPR042855, IPR016444	V_SNARE_CC, Synaptobrevin/VAMP	FALSE	FALSE
12	6470530	6470531	VAMP1	ENSG00000139190	ENST00000535180	ENSE00002319880	6470530	6470645	1	-1	2						IPR042855, IPR016444	V_SNARE_CC, Synaptobrevin/VAMP	FALSE	FALSE
12	6462959	6462969	VAMP1	ENSG00000139190	ENST00000535180	ENSE00002239295	6462677	6462969	5	1	-1						IPR042855, IPR016444	V_SNARE_CC, Synaptobrevin/VAMP	FALSE	FALSE
12	6452249	6452312	TAPBPL	ENSG00000139192	ENST00000266556	ENSE00002226446	6452042	6452312	1	-1	1						IPR036179, IPR013783, IPR013106, IPR007110, IPR003599, IPR003597	Ig-like_dom_sf, Ig-like_fold, Ig_V-set, Ig-like_dom, Ig_sub, Ig_C1-set	FALSE	FALSE
12	6453067	6453297	TAPBPL	ENSG00000139192	ENST00000266556	ENSE00003676432	6453067	6453297	2	1	1		TRUE				IPR036179, IPR013783, IPR013106, IPR007110, IPR003599, IPR003597	Ig-like_dom_sf, Ig-like_fold, Ig_V-set, Ig-like_dom, Ig_sub, Ig_C1-set	FALSE	FALSE
12	6453447	6453716	TAPBPL	ENSG00000139192	ENST00000266556	ENSE00003604042	6453447	6453716	3	1	1		TRUE				IPR036179, IPR013783, IPR013106, IPR007110, IPR003599, IPR003597	Ig-like_dom_sf, Ig-like_fold, Ig_V-set, Ig-like_dom, Ig_sub, Ig_C1-set	FALSE	FALSE
12	6457406	6457744	TAPBPL	ENSG00000139192	ENST00000266556	ENSE00003632538	6457406	6457744	4	1	1		TRUE				IPR036179, IPR013783, IPR013106, IPR007110, IPR003599, IPR003597	Ig-like_dom_sf, Ig-like_fold, Ig_V-set, Ig-like_dom, Ig_sub, Ig_C1-set	FALSE	FALSE
12	6458645	6458947	TAPBPL	ENSG00000139192	ENST00000266556	ENSE00003646096	6458645	6458947	5	1	1		TRUE				IPR036179, IPR013783, IPR013106, IPR007110, IPR003599, IPR003597	Ig-like_dom_sf, Ig-like_fold, Ig_V-set, Ig-like_dom, Ig_sub, Ig_C1-set	FALSE	FALSE
12	6460855	6460938	TAPBPL	ENSG00000139192	ENST00000266556	ENSE00003585709	6460855	6460938	6	1	1		TRUE				IPR036179, IPR013783, IPR013106, IPR007110, IPR003599, IPR003597	Ig-like_dom_sf, Ig-like_fold, Ig_V-set, Ig-like_dom, Ig_sub, Ig_C1-set	FALSE	FALSE
12	6462034	6462149	TAPBPL	ENSG00000139192	ENST00000266556	ENSE00001044376	6462034	6462316	7	1	-1						IPR036179, IPR013783, IPR013106, IPR007110, IPR003599, IPR003597	Ig-like_dom_sf, Ig-like_fold, Ig_V-set, Ig-like_dom, Ig_sub, Ig_C1-set	FALSE	FALSE
12	6445096	6445231	CD27	ENSG00000139193	ENST00000266557	ENSE00000936997	6444955	6445231	1	-1	1						IPR034000, IPR022328	TNFRSF7_N, TNFR_7	FALSE	FALSE
12	6445424	6445555	CD27	ENSG00000139193	ENST00000266557	ENSE00000936998	6445424	6445555	2	1	1		TRUE				IPR034000, IPR022328	TNFRSF7_N, TNFR_7	FALSE	FALSE
12	6450173	6450352	CD27	ENSG00000139193	ENST00000266557	ENSE00003647122	6450173	6450352	3	1	1		TRUE				IPR034000, IPR022328	TNFRSF7_N, TNFR_7	FALSE	FALSE
12	6450541	6450630	CD27	ENSG00000139193	ENST00000266557	ENSE00003552867	6450541	6450630	4	1	1		TRUE				IPR034000, IPR022328	TNFRSF7_N, TNFR_7	FALSE	FALSE
12	6450895	6451014	CD27	ENSG00000139193	ENST00000266557	ENSE00003579160	6450895	6451014	5	1	1		TRUE				IPR034000, IPR022328	TNFRSF7_N, TNFR_7	FALSE	FALSE
12	6451268	6451392	CD27	ENSG00000139193	ENST00000266557	ENSE00003464136	6451268	6451713	6	1	-1						IPR034000, IPR022328	TNFRSF7_N, TNFR_7	FALSE	FALSE
12	7128703	7128775	RBP5	ENSG00000139194	ENST00000266560	ENSE00002287871	7128703	7128889	1	-1	1						IPR031270, IPR031259, IPR012674, IPR000566	CRBP-III, ILBP, Calycin, Lipocln_cytosolic_FA-bd_dom	FALSE	FALSE
12	7128240	7128418	RBP5	ENSG00000139194	ENST00000266560	ENSE00000937011	7128240	7128418	2	1	0						IPR031270, IPR031259, IPR012674, IPR000566	CRBP-III, ILBP, Calycin, Lipocln_cytosolic_FA-bd_dom	FALSE	FALSE
12	7124629	7124730	RBP5	ENSG00000139194	ENST00000266560	ENSE00003636441	7124629	7124730	3	0	0	TRUE					IPR031270, IPR031259, IPR012674, IPR000566	CRBP-III, ILBP, Calycin, Lipocln_cytosolic_FA-bd_dom	FALSE	FALSE
12	7124121	7124174	RBP5	ENSG00000139194	ENST00000266560	ENSE00001328243	7123686	7124174	4	0	-1						IPR031270, IPR031259, IPR012674, IPR000566	CRBP-III, ILBP, Calycin, Lipocln_cytosolic_FA-bd_dom	FALSE	FALSE
12	7128703	7128775	RBP5	ENSG00000139194	ENST00000542370	ENSE00001293625	7128703	7128873	1	-1	1						IPR031270, IPR031259, IPR012674	CRBP-III, ILBP, Calycin	FALSE	FALSE
12	7127671	7127712	RBP5	ENSG00000139194	ENST00000542370	ENSE00002319318	7127499	7127712	3	0	-1						IPR031270, IPR031259, IPR012674	CRBP-III, ILBP, Calycin	FALSE	FALSE
12			PEX5	ENSG00000139197	ENST00000266563	ENSE00002290309	7189584	7189750	1	-1	-1				TRUE		IPR024113, IPR024111, IPR019734, IPR013026	PTS1R, PTS1R_family, TPR_repeat, TPR-contain_dom	FALSE	FALSE
12	7190378	7190524	PEX5	ENSG00000139197	ENST00000266563	ENSE00003534662	7190362	7190524	2	-1	0						IPR024113	PTS1R	FALSE	FALSE
12	7190888	7190923	PEX5	ENSG00000139197	ENST00000266563	ENSE00003541738	7190888	7190923	3	0	0	TRUE					IPR024113	PTS1R	FALSE	FALSE
12	7191226	7191358	PEX5	ENSG00000139197	ENST00000266563	ENSE00003692359	7191226	7191358	4	0	1						IPR024113	PTS1R	FALSE	FALSE
12	7191569	7191700	PEX5	ENSG00000139197	ENST00000266563	ENSE00003502280	7191569	7191700	5	1	1		TRUE				IPR024113	PTS1R	FALSE	FALSE
12	7199011	7199113	PEX5	ENSG00000139197	ENST00000266563	ENSE00003475974	7199011	7199113	6	1	2						IPR024113	PTS1R	FALSE	FALSE
12	7201751	7201841	PEX5	ENSG00000139197	ENST00000266563	ENSE00003472925	7201751	7201841	7	2	0						IPR024113	PTS1R	FALSE	FALSE
12	7202612	7202704	PEX5	ENSG00000139197	ENST00000266563	ENSE00000937024	7202612	7202704	8	0	0	TRUE					IPR024113, IPR024111, IPR019734, IPR013026	PTS1R, PTS1R_family, TPR_repeat, TPR-contain_dom	FALSE	FALSE
12	7203432	7203551	PEX5	ENSG00000139197	ENST00000266563	ENSE00001181905	7203432	7203551	9	0	0	TRUE					IPR024113, IPR024111, IPR019734, IPR013026	PTS1R, PTS1R_family, TPR_repeat, TPR-contain_dom	FALSE	FALSE
12	7207659	7207802	PEX5	ENSG00000139197	ENST00000266563	ENSE00000937026	7207659	7207802	10	0	0	TRUE					IPR024113, IPR024111, IPR019734, IPR013026	PTS1R, PTS1R_family, TPR_repeat, TPR-contain_dom	FALSE	FALSE
12	7208010	7208080	PEX5	ENSG00000139197	ENST00000266563	ENSE00000937027	7208010	7208080	11	0	2						IPR024113, IPR024111, IPR019734, IPR013026	PTS1R, PTS1R_family, TPR_repeat, TPR-contain_dom	FALSE	FALSE
12	7208457	7208669	PEX5	ENSG00000139197	ENST00000266563	ENSE00001162117	7208457	7208669	12	2	2			TRUE			IPR024113, IPR024111, IPR019734, IPR013026	PTS1R, PTS1R_family, TPR_repeat, TPR-contain_dom	FALSE	FALSE
12	7209005	7209170	PEX5	ENSG00000139197	ENST00000266563	ENSE00001162112	7209005	7209170	13	2	0						IPR024113, IPR024111, IPR019734, IPR013026	PTS1R, PTS1R_family, TPR_repeat, TPR-contain_dom	FALSE	FALSE
12	7209683	7209840	PEX5	ENSG00000139197	ENST00000266563	ENSE00000937030	7209683	7209840	14	0	2						IPR024113, IPR024111, IPR019734, IPR013026	PTS1R, PTS1R_family, TPR_repeat, TPR-contain_dom	FALSE	FALSE
12	7210022	7210223	PEX5	ENSG00000139197	ENST00000266563	ENSE00002236890	7210022	7211483	15	2	-1						IPR024113, IPR024111, IPR019734, IPR013026	PTS1R, PTS1R_family, TPR_repeat, TPR-contain_dom	FALSE	FALSE
12	7190378	7190524	PEX5	ENSG00000139197	ENST00000266564	ENSE00001645371	7190361	7190524	1	-1	0						IPR024113, IPR024111, IPR019734, IPR013026	PTS1R, PTS1R_family, TPR_repeat, TPR-contain_dom	FALSE	FALSE
12	7202241	7202351	PEX5	ENSG00000139197	ENST00000266564	ENSE00000937033	7202241	7202351	7	0	0	TRUE					IPR024113, IPR024111, IPR019734, IPR013026	PTS1R, PTS1R_family, TPR_repeat, TPR-contain_dom	FALSE	FALSE
12	7203456	7203551	PEX5	ENSG00000139197	ENST00000266564	ENSE00000937025	7203456	7203551	9	0	0						IPR024113, IPR024111, IPR019734, IPR013026	PTS1R, PTS1R_family, TPR_repeat, TPR-contain_dom	FALSE	FALSE
12	7210022	7210223	PEX5	ENSG00000139197	ENST00000266564	ENSE00002321813	7210022	7211480	15	2	-1						IPR024113, IPR024111, IPR019734, IPR013026	PTS1R, PTS1R_family, TPR_repeat, TPR-contain_dom	FALSE	FALSE
12			PEX5	ENSG00000139197	ENST00000396637	ENSE00002228432	7189956	7190216	1	-1	-1				TRUE		IPR024113, IPR024111, IPR019734, IPR013026	PTS1R, PTS1R_family, TPR_repeat, TPR-contain_dom	FALSE	FALSE
12	7190378	7190569	PEX5	ENSG00000139197	ENST00000396637	ENSE00001604931	7190362	7190569	2	-1	0						IPR024113, IPR024111, IPR019734, IPR013026	PTS1R, PTS1R_family, TPR_repeat, TPR-contain_dom	FALSE	FALSE
12	7208457	7208596	PEX5	ENSG00000139197	ENST00000396637	ENSE00002246402	7208457	7208596	12	2	1						IPR024113, IPR024111, IPR019734, IPR013026	PTS1R, PTS1R_family, TPR_repeat, TPR-contain_dom	FALSE	FALSE
12	7189934	7189980	PEX5	ENSG00000139197	ENST00000412720	ENSE00001629580	7189845	7189980	1	-1	2						IPR024113, IPR024111, IPR019734, IPR013026	PTS1R, PTS1R_family, TPR_repeat, TPR-contain_dom	FALSE	FALSE
12	7190362	7190524	PEX5	ENSG00000139197	ENST00000412720	ENSE00003541418	7190362	7190524	2	2	0						IPR024113, IPR024111, IPR019734, IPR013026	PTS1R, PTS1R_family, TPR_repeat, TPR-contain_dom	FALSE	FALSE
12	7210022	7210223	PEX5	ENSG00000139197	ENST00000412720	ENSE00002252825	7210022	7210256	16	2	-1						IPR024113, IPR024111, IPR019734, IPR013026	PTS1R, PTS1R_family, TPR_repeat, TPR-contain_dom	FALSE	FALSE
12			PEX5	ENSG00000139197	ENST00000420616	ENSE00001653551	7189715	7190216	1	-1	-1						IPR024113, IPR024111, IPR019734, IPR013026	PTS1R, PTS1R_family, TPR_repeat, TPR-contain_dom	FALSE	FALSE
12	7210022	7210223	PEX5	ENSG00000139197	ENST00000420616	ENSE00002277442	7210022	7210262	16	2	-1						IPR024113, IPR024111, IPR019734, IPR013026	PTS1R, PTS1R_family, TPR_repeat, TPR-contain_dom	FALSE	FALSE
12			PEX5	ENSG00000139197	ENST00000434354	ENSE00002312573	7189687	7189750	1	-1	-1						IPR024113, IPR024111, IPR019734, IPR013026	PTS1R, PTS1R_family, TPR_repeat, TPR-contain_dom	FALSE	FALSE
12	7210022	7210223	PEX5	ENSG00000139197	ENST00000434354	ENSE00002229182	7210022	7210431	16	2	-1						IPR024113, IPR024111, IPR019734, IPR013026	PTS1R, PTS1R_family, TPR_repeat, TPR-contain_dom	FALSE	FALSE
12			PEX5	ENSG00000139197	ENST00000455147	ENSE00001594558	7189163	7189531	1	-1	-1				TRUE		IPR024113, IPR024111, IPR019734, IPR013026	PTS1R, PTS1R_family, TPR_repeat, TPR-contain_dom	FALSE	FALSE
12			PEX5	ENSG00000139197	ENST00000455147	ENSE00001803639	7190022	7190216	2	-1	-1						IPR024113, IPR024111, IPR019734, IPR013026	PTS1R, PTS1R_family, TPR_repeat, TPR-contain_dom	FALSE	FALSE
12	7210022	7210223	PEX5	ENSG00000139197	ENST00000455147	ENSE00001545433	7210022	7210242	17	2	-1						IPR024113, IPR024111, IPR019734, IPR013026	PTS1R, PTS1R_family, TPR_repeat, TPR-contain_dom	FALSE	FALSE
12			PEX5	ENSG00000139197	ENST00000455147	ENSE00002202274	7218402	7218571	18	-1	-1						IPR024113, IPR024111, IPR019734, IPR013026	PTS1R, PTS1R_family, TPR_repeat, TPR-contain_dom	FALSE	FALSE
12			PEX5	ENSG00000139197	ENST00000536883	ENSE00002317176	7188685	7188810	1	-1	-1				TRUE		IPR024113	PTS1R	FALSE	FALSE
12			PEX5	ENSG00000139197	ENST00000536883	ENSE00003605398	7190888	7190923	2	-1	-1				TRUE		IPR024113	PTS1R	FALSE	FALSE
12	7191292	7191358	PEX5	ENSG00000139197	ENST00000536883	ENSE00003594063	7191226	7191358	3	-1	1						IPR024113	PTS1R	FALSE	FALSE
12	7201751	7201795	PEX5	ENSG00000139197	ENST00000536883	ENSE00002252391	7201751	7201795	6	2	2						IPR024113	PTS1R	FALSE	FALSE
12			PEX5	ENSG00000139197	ENST00000542539	ENSE00002242184	7188724	7188810	1	-1	-1						IPR024113	PTS1R	FALSE	FALSE
12	7202241	7202343	PEX5	ENSG00000139197	ENST00000542539	ENSE00002243342	7202241	7202343	8	0	1						IPR024113	PTS1R	FALSE	FALSE
12			PEX5	ENSG00000139197	ENST00000543974	ENSE00002222421	7189611	7189660	1	-1	-1						IPR024113	PTS1R	FALSE	FALSE
12			PEX5	ENSG00000139197	ENST00000543974	ENSE00002264461	7190485	7190524	2	-1	-1						IPR024113	PTS1R	FALSE	FALSE
12	7201751	7201804	PEX5	ENSG00000139197	ENST00000543974	ENSE00002307106	7201751	7201804	7	2	2						IPR024113	PTS1R	FALSE	FALSE
12			PEX5	ENSG00000139197	ENST00000545574	ENSE00002257380	7189707	7189750	1	-1	-1						IPR024113	PTS1R	FALSE	FALSE
12	7203432	7203550	PEX5	ENSG00000139197	ENST00000545574	ENSE00002245449	7203432	7203550	8	0	2						IPR024113	PTS1R	FALSE	FALSE
12			PEX5	ENSG00000139197	ENST00000545845	ENSE00002208894	7190812	7190923	1	-1	-1						IPR024113	PTS1R	FALSE	FALSE
12	7201751	7201832	PEX5	ENSG00000139197	ENST00000545845	ENSE00002291192	7201751	7201832	5	2	0						IPR024113	PTS1R	FALSE	FALSE
12			PEX5	ENSG00000139197	ENST00000675855	ENSE00001752441	7189686	7189750	1	-1	-1						IPR024113, IPR024111, IPR019734, IPR013026	PTS1R, PTS1R_family, TPR_repeat, TPR-contain_dom	FALSE	FALSE
12	7210022	7210223	PEX5	ENSG00000139197	ENST00000675855	ENSE00003902427	7210022	7211459	16	2	-1						IPR024113, IPR024111, IPR019734, IPR013026	PTS1R, PTS1R_family, TPR_repeat, TPR-contain_dom	FALSE	FALSE
12			PIANP	ENSG00000139200	ENST00000320591	ENSE00001648282	6700614	6700800	1	-1	-1				TRUE		IPR039628	PIANP	FALSE	FALSE
12	6698045	6698061	PIANP	ENSG00000139200	ENST00000320591	ENSE00001683450	6698045	6698104	2	-1	2						IPR039628	PIANP	FALSE	FALSE
12	6697287	6697792	PIANP	ENSG00000139200	ENST00000320591	ENSE00001222027	6697287	6697792	3	2	1						IPR039628	PIANP	FALSE	FALSE
12	6696443	6696524	PIANP	ENSG00000139200	ENST00000320591	ENSE00000937038	6696443	6696524	4	1	2						IPR039628	PIANP	FALSE	FALSE
12	6695430	6695651	PIANP	ENSG00000139200	ENST00000320591	ENSE00001538491	6695430	6695651	5	2	2			TRUE			IPR039628	PIANP	FALSE	FALSE
12	6695036	6695057	PIANP	ENSG00000139200	ENST00000320591	ENSE00001222019	6693792	6695057	6	2	-1						IPR039628	PIANP	FALSE	FALSE
12			PIANP	ENSG00000139200	ENST00000534837	ENSE00003908726	6700614	6700815	1	-1	-1						IPR039628	PIANP	FALSE	FALSE
12	6695426	6695651	PIANP	ENSG00000139200	ENST00000534837	ENSE00002278138	6693791	6695651	5	2	-1						IPR039628	PIANP	FALSE	FALSE
12			PIANP	ENSG00000139200	ENST00000536467	ENSE00002268156	6698457	6698473	1	-1	-1
12	6697580	6697792	PIANP	ENSG00000139200	ENST00000536467	ENSE00002231740	6697580	6697792	3	2	2
12			PIANP	ENSG00000139200	ENST00000540656	ENSE00002312084	6700135	6700430	1	-1	-1						IPR039628	PIANP	FALSE	FALSE
12	6698045	6698061	PIANP	ENSG00000139200	ENST00000542740	ENSE00002227005	6698045	6698306	1	-1	2
12	6697478	6697792	PIANP	ENSG00000139200	ENST00000542740	ENSE00002287126	6697478	6697792	2	2	2
12			PIANP	ENSG00000139200	ENST00000545917	ENSE00002314489	6699934	6699989	1	-1	-1
12	6697295	6697792	PIANP	ENSG00000139200	ENST00000545917	ENSE00002227439	6697295	6697792	3	2	2
12			SLC38A4	ENSG00000139209	ENST00000266579	ENSE00001343616	46803603	46803794	2	-1	-1
12	46792953	46793071	SLC38A4	ENSG00000139209	ENST00000266579	ENSE00001271850	46792953	46793183	3	-1	2
12	46788528	46788618	SLC38A4	ENSG00000139209	ENST00000266579	ENSE00000937066	46788528	46788618	4	2	0
12	46787916	46788031	SLC38A4	ENSG00000139209	ENST00000266579	ENSE00000937067	46787916	46788031	5	0	2
12	46785104	46785177	SLC38A4	ENSG00000139209	ENST00000266579	ENSE00000937068	46785104	46785177	6	2	1
12	46784542	46784634	SLC38A4	ENSG00000139209	ENST00000266579	ENSE00001687989	46784542	46784634	7	1	1		TRUE
12	46779949	46780030	SLC38A4	ENSG00000139209	ENST00000266579	ENSE00003789215	46779949	46780030	8	1	2
12	46779780	46779862	SLC38A4	ENSG00000139209	ENST00000266579	ENSE00003785613	46779780	46779862	9	2	1
12	46779611	46779669	SLC38A4	ENSG00000139209	ENST00000266579	ENSE00001678820	46779611	46779669	10	1	0
12	46778501	46778776	SLC38A4	ENSG00000139209	ENST00000266579	ENSE00001100146	46778501	46778776	11	0	0	TRUE
12	46778289	46778368	SLC38A4	ENSG00000139209	ENST00000266579	ENSE00001005837	46778289	46778368	12	0	2
12	46776904	46777004	SLC38A4	ENSG00000139209	ENST00000266579	ENSE00001005836	46776904	46777004	13	2	1
12	46775049	46775173	SLC38A4	ENSG00000139209	ENST00000266579	ENSE00001005840	46775049	46775173	14	1	0
12	46769284	46769428	SLC38A4	ENSG00000139209	ENST00000266579	ENSE00001005839	46769284	46769428	15	0	1
12	46768310	46768407	SLC38A4	ENSG00000139209	ENST00000266579	ENSE00001005838	46768310	46768407	16	1	0
12	46766701	46766802	SLC38A4	ENSG00000139209	ENST00000266579	ENSE00001271839	46764761	46766802	17	0	-1
12			SLC38A4	ENSG00000139209	ENST00000447411	ENSE00001343639	46825903	46825997	1	-1	-1
12			SLC38A4	ENSG00000139209	ENST00000546940	ENSE00002353870	46832327	46832408	1	-1	-1				TRUE
12	46792953	46793071	SLC38A4	ENSG00000139209	ENST00000546940	ENSE00002415880	46792953	46793178	2	-1	2
12			SLC38A4	ENSG00000139209	ENST00000547477	ENSE00002248126	46825903	46825985	1	-1	-1
12			SLC38A4	ENSG00000139209	ENST00000547477	ENSE00002275220	46824306	46824385	2	-1	-1
12	46769284	46769304	SLC38A4	ENSG00000139209	ENST00000550670	ENSE00002354085	46769284	46769304	1	1	1
12	46766303	46766606	SLC38A4	ENSG00000139209	ENST00000550670	ENSE00002420828	46766303	46766606	3	0	1
12			AMIGO2	ENSG00000139211	ENST00000266581	ENSE00002359085	47079462	47079865	1	-1	-1						IPR036179, IPR032675, IPR031286, IPR031283, IPR013783, IPR013151, IPR007110, IPR003599, IPR003591, IPR001611	Ig-like_dom_sf, LRR_dom_sf, AMIGO2, AMIGO, Ig-like_fold, Immunoglobulin, Ig-like_dom, Ig_sub, Leu-rich_rpt_typical-subtyp, Leu-rich_rpt	FALSE	FALSE
12	47077434	47079002	AMIGO2	ENSG00000139211	ENST00000266581	ENSE00000937074	47075707	47079065	2	-1	-1						IPR036179, IPR032675, IPR031286, IPR031283, IPR013783, IPR013151, IPR007110, IPR003599, IPR003591, IPR001611	Ig-like_dom_sf, LRR_dom_sf, AMIGO2, AMIGO, Ig-like_fold, Immunoglobulin, Ig-like_dom, Ig_sub, Leu-rich_rpt_typical-subtyp, Leu-rich_rpt	FALSE	FALSE
12			AMIGO2	ENSG00000139211	ENST00000429635	ENSE00001262909	47079462	47079951	1	-1	-1				TRUE		IPR036179, IPR032675, IPR031286, IPR031283, IPR013783, IPR013151, IPR007110, IPR003599, IPR003591, IPR001611	Ig-like_dom_sf, LRR_dom_sf, AMIGO2, AMIGO, Ig-like_fold, Immunoglobulin, Ig-like_dom, Ig_sub, Leu-rich_rpt_typical-subtyp, Leu-rich_rpt	FALSE	FALSE
12			AMIGO2	ENSG00000139211	ENST00000429635	ENSE00001778992	47079147	47079248	2	-1	-1				TRUE		IPR036179, IPR032675, IPR031286, IPR031283, IPR013783, IPR013151, IPR007110, IPR003599, IPR003591, IPR001611	Ig-like_dom_sf, LRR_dom_sf, AMIGO2, AMIGO, Ig-like_fold, Immunoglobulin, Ig-like_dom, Ig_sub, Leu-rich_rpt_typical-subtyp, Leu-rich_rpt	FALSE	FALSE
12	47077434	47079002	AMIGO2	ENSG00000139211	ENST00000429635	ENSE00001677000	47076600	47079065	3	-1	-1						IPR036179, IPR032675, IPR031286, IPR031283, IPR013783, IPR013151, IPR007110, IPR003599, IPR003591, IPR001611	Ig-like_dom_sf, LRR_dom_sf, AMIGO2, AMIGO, Ig-like_fold, Immunoglobulin, Ig-like_dom, Ig_sub, Leu-rich_rpt_typical-subtyp, Leu-rich_rpt	FALSE	FALSE
12			AMIGO2	ENSG00000139211	ENST00000550413	ENSE00002354530	47079462	47079959	1	-1	-1				TRUE		IPR036179, IPR032675, IPR031286, IPR031283, IPR013783, IPR013151, IPR007110, IPR003599, IPR003591, IPR001611	Ig-like_dom_sf, LRR_dom_sf, AMIGO2, AMIGO, Ig-like_fold, Immunoglobulin, Ig-like_dom, Ig_sub, Leu-rich_rpt_typical-subtyp, Leu-rich_rpt	FALSE	FALSE
12			AMIGO2	ENSG00000139211	ENST00000550413	ENSE00002392496	47079142	47079248	2	-1	-1				TRUE		IPR036179, IPR032675, IPR031286, IPR031283, IPR013783, IPR013151, IPR007110, IPR003599, IPR003591, IPR001611	Ig-like_dom_sf, LRR_dom_sf, AMIGO2, AMIGO, Ig-like_fold, Immunoglobulin, Ig-like_dom, Ig_sub, Leu-rich_rpt_typical-subtyp, Leu-rich_rpt	FALSE	FALSE
12	47077434	47079002	AMIGO2	ENSG00000139211	ENST00000550413	ENSE00002413473	47076447	47079065	3	-1	-1						IPR036179, IPR032675, IPR031286, IPR031283, IPR013783, IPR013151, IPR007110, IPR003599, IPR003591, IPR001611	Ig-like_dom_sf, LRR_dom_sf, AMIGO2, AMIGO, Ig-like_fold, Immunoglobulin, Ig-like_dom, Ig_sub, Leu-rich_rpt_typical-subtyp, Leu-rich_rpt	FALSE	FALSE
12			SCAF11	ENSG00000139218	ENST00000266589	ENSE00001685697	45990353	45990565	1	-1	-1				TRUE		IPR017907, IPR013083	Znf_RING_CS, Znf_RING/FYVE/PHD	FALSE	FALSE
12	45974190	45974216	SCAF11	ENSG00000139218	ENST00000266589	ENSE00002220358	45974190	45975734	2	-1	0						IPR017907, IPR013083	Znf_RING_CS, Znf_RING/FYVE/PHD	FALSE	FALSE
12	45964107	45964188	SCAF11	ENSG00000139218	ENST00000266589	ENSE00003627780	45964107	45964188	3	0	1						IPR017907, IPR013083	Znf_RING_CS, Znf_RING/FYVE/PHD	FALSE	FALSE
12	45961700	45961857	SCAF11	ENSG00000139218	ENST00000266589	ENSE00001768974	45961700	45961857	4	1	0						IPR017907, IPR013083	Znf_RING_CS, Znf_RING/FYVE/PHD	FALSE	FALSE
12	45951650	45951727	SCAF11	ENSG00000139218	ENST00000266589	ENSE00001648848	45951650	45951727	5	0	0	TRUE					IPR017907, IPR013083	Znf_RING_CS, Znf_RING/FYVE/PHD	FALSE	FALSE
12	45948530	45948537	SCAF11	ENSG00000139218	ENST00000266589	ENSE00001787450	45948530	45948537	6	0	2						IPR017907, IPR013083	Znf_RING_CS, Znf_RING/FYVE/PHD	FALSE	FALSE
12			SCAF11	ENSG00000139218	ENST00000369367	ENSE00003850068	45990353	45990574	1	-1	-1						IPR017907, IPR013083	Znf_RING_CS, Znf_RING/FYVE/PHD	FALSE	FALSE
12	45964107	45964167	SCAF11	ENSG00000139218	ENST00000369367	ENSE00003514236	45964107	45964188	2	-1	1						IPR017907, IPR013083	Znf_RING_CS, Znf_RING/FYVE/PHD	FALSE	FALSE
12	45948437	45948537	SCAF11	ENSG00000139218	ENST00000369367	ENSE00001722333	45948437	45948537	5	0	2						IPR017907, IPR013083	Znf_RING_CS, Znf_RING/FYVE/PHD	FALSE	FALSE
12	45945249	45945313	SCAF11	ENSG00000139218	ENST00000369367	ENSE00001700360	45945249	45945313	6	2	1						IPR017907, IPR013083	Znf_RING_CS, Znf_RING/FYVE/PHD	FALSE	FALSE
12	45934447	45934505	SCAF11	ENSG00000139218	ENST00000369367	ENSE00003536357	45934447	45934505	7	1	0						IPR017907, IPR013083	Znf_RING_CS, Znf_RING/FYVE/PHD	FALSE	FALSE
12	45934176	45934285	SCAF11	ENSG00000139218	ENST00000369367	ENSE00003491482	45934176	45934285	8	0	2						IPR017907, IPR013083	Znf_RING_CS, Znf_RING/FYVE/PHD	FALSE	FALSE
12	45933131	45933232	SCAF11	ENSG00000139218	ENST00000369367	ENSE00003653970	45933131	45933232	9	2	2			TRUE			IPR017907, IPR013083	Znf_RING_CS, Znf_RING/FYVE/PHD	FALSE	FALSE
12	45931506	45931612	SCAF11	ENSG00000139218	ENST00000369367	ENSE00003511524	45931506	45931612	10	2	1						IPR017907, IPR013083	Znf_RING_CS, Znf_RING/FYVE/PHD	FALSE	FALSE
12	45926142	45928859	SCAF11	ENSG00000139218	ENST00000369367	ENSE00001800405	45926142	45928859	11	1	1		TRUE				IPR017907, IPR013083	Znf_RING_CS, Znf_RING/FYVE/PHD	FALSE	FALSE
12	45924728	45925074	SCAF11	ENSG00000139218	ENST00000369367	ENSE00000887974	45924728	45925074	12	1	0						IPR017907, IPR013083	Znf_RING_CS, Znf_RING/FYVE/PHD	FALSE	FALSE
12	45922936	45923154	SCAF11	ENSG00000139218	ENST00000369367	ENSE00003544698	45922936	45923154	13	0	0	TRUE					IPR017907, IPR013083	Znf_RING_CS, Znf_RING/FYVE/PHD	FALSE	FALSE
12	45922463	45922582	SCAF11	ENSG00000139218	ENST00000369367	ENSE00003616882	45922463	45922582	14	0	0	TRUE					IPR017907, IPR013083	Znf_RING_CS, Znf_RING/FYVE/PHD	FALSE	FALSE
12	45922048	45922194	SCAF11	ENSG00000139218	ENST00000369367	ENSE00003522582	45919131	45922194	15	0	-1						IPR017907, IPR013083	Znf_RING_CS, Znf_RING/FYVE/PHD	FALSE	FALSE
12			SCAF11	ENSG00000139218	ENST00000395453	ENSE00001521740	45990353	45990580	1	-1	-1						IPR018957, IPR017907, IPR013083	Znf_C3HC4_RING-type, Znf_RING_CS, Znf_RING/FYVE/PHD	FALSE	FALSE
12	45961308	45961322	SCAF11	ENSG00000139218	ENST00000395453	ENSE00001521739	45960455	45961322	4	0	-1						IPR018957, IPR017907, IPR013083	Znf_C3HC4_RING-type, Znf_RING_CS, Znf_RING/FYVE/PHD	FALSE	FALSE
12			SCAF11	ENSG00000139218	ENST00000395454	ENSE00001521743	45990353	45990584	1	-1	-1						IPR017907, IPR013083	Znf_RING_CS, Znf_RING/FYVE/PHD	FALSE	FALSE
12	45956178	45956192	SCAF11	ENSG00000139218	ENST00000395454	ENSE00001521742	45954734	45956192	4	0	-1						IPR017907, IPR013083	Znf_RING_CS, Znf_RING/FYVE/PHD	FALSE	FALSE
12	45926142	45928755	SCAF11	ENSG00000139218	ENST00000465950	ENSE00001838281	45926142	45929965	1	-1	1
12	45922048	45922194	SCAF11	ENSG00000139218	ENST00000465950	ENSE00001521760	45921409	45922194	5	0	-1
12			SCAF11	ENSG00000139218	ENST00000549162	ENSE00002351410	45934447	45934510	1	-1	-1				TRUE
12	45934176	45934231	SCAF11	ENSG00000139218	ENST00000549162	ENSE00003684507	45934176	45934285	2	-1	2
12	45922048	45922194	SCAF11	ENSG00000139218	ENST00000549162	ENSE00003476859	45922048	45922194	9	0	0
12	48004237	48004321	COL2A1	ENSG00000139219	ENST00000337299	ENSE00002395795	48004237	48004506	1	-1	1						IPR008160	Collagen	FALSE	TRUE
12	47998415	47998431	COL2A1	ENSG00000139219	ENST00000337299	ENSE00003482255	47998415	47998431	2	1	0						IPR008160, IPR001007	Collagen, VWF_dom	FALSE	TRUE
12	47998169	47998201	COL2A1	ENSG00000139219	ENST00000337299	ENSE00003625148	47998169	47998201	3	0	0	TRUE					IPR008160, IPR001007	Collagen, VWF_dom	FALSE	TRUE
12	47998032	47998064	COL2A1	ENSG00000139219	ENST00000337299	ENSE00003527270	47998032	47998064	4	0	0	TRUE					IPR008160, IPR001007	Collagen, VWF_dom	FALSE	TRUE
12	47997871	47997924	COL2A1	ENSG00000139219	ENST00000337299	ENSE00003528225	47997871	47997924	5	0	0	TRUE					IPR008160, IPR001007	Collagen, VWF_dom	FALSE	TRUE
12	47997606	47997707	COL2A1	ENSG00000139219	ENST00000337299	ENSE00001713001	47997606	47997707	6	0	0	TRUE					IPR008160, IPR001007	Collagen, VWF_dom	FALSE	TRUE
12	47996548	47996625	COL2A1	ENSG00000139219	ENST00000337299	ENSE00001749051	47996548	47996625	7	0	0	TRUE					IPR008160, IPR001007	Collagen, VWF_dom	FALSE	TRUE
12	47995875	47995919	COL2A1	ENSG00000139219	ENST00000337299	ENSE00001805624	47995875	47995919	8	0	0	TRUE					IPR008160, IPR001007	Collagen, VWF_dom	FALSE	TRUE
12	47995710	47995763	COL2A1	ENSG00000139219	ENST00000337299	ENSE00001641870	47995710	47995763	9	0	0	TRUE					IPR008160, IPR001007	Collagen, VWF_dom	FALSE	TRUE
12	47995255	47995308	COL2A1	ENSG00000139219	ENST00000337299	ENSE00001626662	47995255	47995308	10	0	0	TRUE					IPR008160, IPR001007	Collagen, VWF_dom	FALSE	TRUE
12	47994424	47994477	COL2A1	ENSG00000139219	ENST00000337299	ENSE00001716055	47994424	47994477	11	0	0	TRUE					IPR008160, IPR001007	Collagen, VWF_dom	FALSE	TRUE
12	47993994	47994047	COL2A1	ENSG00000139219	ENST00000337299	ENSE00001598832	47993994	47994047	12	0	0	TRUE					IPR008160, IPR001007	Collagen, VWF_dom	FALSE	TRUE
12	47993809	47993862	COL2A1	ENSG00000139219	ENST00000337299	ENSE00001606284	47993809	47993862	13	0	0	TRUE					IPR008160, IPR001007	Collagen, VWF_dom	FALSE	TRUE
12	47993458	47993502	COL2A1	ENSG00000139219	ENST00000337299	ENSE00001752481	47993458	47993502	14	0	0	TRUE					IPR008160, IPR001007	Collagen, VWF_dom	FALSE	TRUE
12	47992878	47992931	COL2A1	ENSG00000139219	ENST00000337299	ENSE00001729865	47992878	47992931	15	0	0	TRUE					IPR008160, IPR001007	Collagen, VWF_dom	FALSE	TRUE
12	47989761	47989805	COL2A1	ENSG00000139219	ENST00000337299	ENSE00001774985	47989761	47989805	16	0	0	TRUE					IPR008160, IPR001007	Collagen, VWF_dom	FALSE	TRUE
12	47989228	47989281	COL2A1	ENSG00000139219	ENST00000337299	ENSE00001763552	47989228	47989281	17	0	0	TRUE					IPR008160, IPR001007	Collagen, VWF_dom	FALSE	TRUE
12	47987611	47987709	COL2A1	ENSG00000139219	ENST00000337299	ENSE00003598556	47987611	47987709	18	0	0	TRUE					IPR008160, IPR001007	Collagen, VWF_dom	FALSE	TRUE
12	47987269	47987313	COL2A1	ENSG00000139219	ENST00000337299	ENSE00003539340	47987269	47987313	19	0	0	TRUE					IPR008160, IPR001007	Collagen, VWF_dom	FALSE	TRUE
12	47987078	47987176	COL2A1	ENSG00000139219	ENST00000337299	ENSE00003578663	47987078	47987176	20	0	0	TRUE					IPR008160, IPR001007	Collagen, VWF_dom	FALSE	TRUE
12	47986835	47986888	COL2A1	ENSG00000139219	ENST00000337299	ENSE00003495045	47986835	47986888	21	0	0	TRUE					IPR008160, IPR001007	Collagen, VWF_dom	FALSE	TRUE
12	47986336	47986443	COL2A1	ENSG00000139219	ENST00000337299	ENSE00003680424	47986336	47986443	22	0	0	TRUE					IPR008160, IPR001007	Collagen, VWF_dom	FALSE	TRUE
12	47985912	47985965	COL2A1	ENSG00000139219	ENST00000337299	ENSE00003677477	47985912	47985965	23	0	0	TRUE					IPR008160, IPR001007	Collagen, VWF_dom	FALSE	TRUE
12	47985728	47985826	COL2A1	ENSG00000139219	ENST00000337299	ENSE00003579490	47985728	47985826	24	0	0	TRUE					IPR008160, IPR001007	Collagen, VWF_dom	FALSE	TRUE
12	47985534	47985587	COL2A1	ENSG00000139219	ENST00000337299	ENSE00003530628	47985534	47985587	25	0	0	TRUE					IPR008160, IPR001007	Collagen, VWF_dom	FALSE	TRUE
12	47984995	47985093	COL2A1	ENSG00000139219	ENST00000337299	ENSE00003549194	47984995	47985093	26	0	0	TRUE					IPR008160, IPR001007	Collagen, VWF_dom	FALSE	TRUE
12	47984546	47984599	COL2A1	ENSG00000139219	ENST00000337299	ENSE00003597965	47984546	47984599	27	0	0	TRUE					IPR008160, IPR001007	Collagen, VWF_dom	FALSE	TRUE
12	47984087	47984140	COL2A1	ENSG00000139219	ENST00000337299	ENSE00003641845	47984087	47984140	28	0	0	TRUE					IPR008160, IPR001007	Collagen, VWF_dom	FALSE	TRUE
12	47983683	47983736	COL2A1	ENSG00000139219	ENST00000337299	ENSE00003490773	47983683	47983736	29	0	0	TRUE					IPR008160, IPR001007	Collagen, VWF_dom	FALSE	TRUE
12	47983385	47983438	COL2A1	ENSG00000139219	ENST00000337299	ENSE00003536261	47983385	47983438	30	0	0	TRUE					IPR008160, IPR001007	Collagen, VWF_dom	FALSE	TRUE
12	47983093	47983137	COL2A1	ENSG00000139219	ENST00000337299	ENSE00003463788	47983093	47983137	31	0	0	TRUE					IPR008160, IPR001007	Collagen, VWF_dom	FALSE	TRUE
12	47982848	47982946	COL2A1	ENSG00000139219	ENST00000337299	ENSE00003590489	47982848	47982946	32	0	0	TRUE					IPR008160, IPR001007	Collagen, VWF_dom	FALSE	TRUE
12	47982502	47982609	COL2A1	ENSG00000139219	ENST00000337299	ENSE00003654556	47982502	47982609	33	0	0	TRUE					IPR008160, IPR001007	Collagen, VWF_dom	FALSE	TRUE
12	47982107	47982160	COL2A1	ENSG00000139219	ENST00000337299	ENSE00003542545	47982107	47982160	34	0	0	TRUE					IPR008160, IPR001007	Collagen, VWF_dom	FALSE	TRUE
12	47981776	47981829	COL2A1	ENSG00000139219	ENST00000337299	ENSE00003506481	47981776	47981829	35	0	0	TRUE					IPR008160, IPR001007	Collagen, VWF_dom	FALSE	TRUE
12	47981343	47981396	COL2A1	ENSG00000139219	ENST00000337299	ENSE00003518710	47981343	47981396	36	0	0	TRUE					IPR008160, IPR001007	Collagen, VWF_dom	FALSE	TRUE
12	47980915	47980968	COL2A1	ENSG00000139219	ENST00000337299	ENSE00003519572	47980915	47980968	37	0	0	TRUE					IPR008160, IPR001007	Collagen, VWF_dom	FALSE	TRUE
12	47980554	47980661	COL2A1	ENSG00000139219	ENST00000337299	ENSE00003505036	47980554	47980661	38	0	0	TRUE					IPR008160, IPR001007	Collagen, VWF_dom	FALSE	TRUE
12	47980009	47980062	COL2A1	ENSG00000139219	ENST00000337299	ENSE00003566920	47980009	47980062	39	0	0	TRUE					IPR008160, IPR001007	Collagen, VWF_dom	FALSE	TRUE
12	47979511	47979564	COL2A1	ENSG00000139219	ENST00000337299	ENSE00003692946	47979511	47979564	40	0	0	TRUE					IPR008160, IPR001007	Collagen, VWF_dom	FALSE	TRUE
12	47978597	47978758	COL2A1	ENSG00000139219	ENST00000337299	ENSE00003688064	47978597	47978758	41	0	0	TRUE					IPR008160, IPR001007	Collagen, VWF_dom	FALSE	TRUE
12	47978291	47978398	COL2A1	ENSG00000139219	ENST00000337299	ENSE00003625527	47978291	47978398	42	0	0	TRUE					IPR008160, IPR001007	Collagen, VWF_dom	FALSE	TRUE
12	47978010	47978117	COL2A1	ENSG00000139219	ENST00000337299	ENSE00003636434	47978010	47978117	43	0	0	TRUE					IPR008160, IPR001007	Collagen, VWF_dom	FALSE	TRUE
12	47977600	47977653	COL2A1	ENSG00000139219	ENST00000337299	ENSE00003517693	47977600	47977653	44	0	0	TRUE					IPR008160, IPR001007	Collagen, VWF_dom	FALSE	TRUE
12	47977320	47977427	COL2A1	ENSG00000139219	ENST00000337299	ENSE00003507992	47977320	47977427	45	0	0	TRUE					IPR008160, IPR001007	Collagen, VWF_dom	FALSE	TRUE
12	47977102	47977155	COL2A1	ENSG00000139219	ENST00000337299	ENSE00003522191	47977102	47977155	46	0	0	TRUE					IPR008160, IPR001007	Collagen, VWF_dom	FALSE	TRUE
12	47976812	47976919	COL2A1	ENSG00000139219	ENST00000337299	ENSE00003525342	47976812	47976919	47	0	0	TRUE					IPR008160, IPR001007	Collagen, VWF_dom	FALSE	TRUE
12	47976514	47976567	COL2A1	ENSG00000139219	ENST00000337299	ENSE00003539119	47976514	47976567	48	0	0	TRUE					IPR008160, IPR001007	Collagen, VWF_dom	FALSE	TRUE
12	47975963	47976070	COL2A1	ENSG00000139219	ENST00000337299	ENSE00003467659	47975963	47976070	49	0	0	TRUE					IPR008160, IPR001007	Collagen, VWF_dom	FALSE	TRUE
12	47975317	47975605	COL2A1	ENSG00000139219	ENST00000337299	ENSE00003684678	47975317	47975605	50	0	1						IPR008160, IPR001007	Collagen, VWF_dom	FALSE	TRUE
12	47974675	47974862	COL2A1	ENSG00000139219	ENST00000337299	ENSE00003480196	47974675	47974862	51	1	0						IPR008160, IPR001007	Collagen, VWF_dom	FALSE	TRUE
12	47974089	47974331	COL2A1	ENSG00000139219	ENST00000337299	ENSE00003660329	47974089	47974331	52	0	0	TRUE					IPR008160, IPR001007	Collagen, VWF_dom	FALSE	TRUE
12	47973407	47973553	COL2A1	ENSG00000139219	ENST00000337299	ENSE00002383618	47973407	47973553	53	0	0						IPR008160	Collagen	FALSE	TRUE
12	48004237	48004321	COL2A1	ENSG00000139219	ENST00000380518	ENSE00003522717	48004237	48004476	1	-1	1						IPR008160, IPR001007	Collagen, VWF_dom	FALSE	TRUE
12	47999919	48000125	COL2A1	ENSG00000139219	ENST00000380518	ENSE00003598704	47999919	48000125	2	1	1						IPR008160, IPR001007	Collagen, VWF_dom	FALSE	TRUE
12	47973407	47973553	COL2A1	ENSG00000139219	ENST00000380518	ENSE00001521209	47972967	47973553	54	0	-1						IPR008160, IPR001007	Collagen, VWF_dom	FALSE	TRUE
12	81597952	81598032	PPFIA2	ENSG00000139220	ENST00000333447	ENSE00002263773	81597952	81598371	1	-1	0						IPR037622, IPR037621, IPR037620, IPR030441, IPR029515, IPR013761	Liprin-alpha_SAM_rpt_3, Liprin-alpha_SAM_rpt_2, Liprin-alpha_SAM_rpt_1, PPFIA2, Liprin, SAM/pointed_sf	FALSE	FALSE
12	81457765	81457866	PPFIA2	ENSG00000139220	ENST00000333447	ENSE00003482583	81457765	81457866	2	0	0	TRUE					IPR037622, IPR037621, IPR037620, IPR030441, IPR029515, IPR013761	Liprin-alpha_SAM_rpt_3, Liprin-alpha_SAM_rpt_2, Liprin-alpha_SAM_rpt_1, PPFIA2, Liprin, SAM/pointed_sf	FALSE	FALSE
12	81445556	81445720	PPFIA2	ENSG00000139220	ENST00000333447	ENSE00003694215	81445556	81445720	3	0	0	TRUE					IPR037622, IPR037621, IPR037620, IPR030441, IPR029515, IPR013761	Liprin-alpha_SAM_rpt_3, Liprin-alpha_SAM_rpt_2, Liprin-alpha_SAM_rpt_1, PPFIA2, Liprin, SAM/pointed_sf	FALSE	FALSE
12	81405787	81405903	PPFIA2	ENSG00000139220	ENST00000333447	ENSE00003604939	81405787	81405903	4	0	0	TRUE					IPR037622, IPR037621, IPR037620, IPR030441, IPR029515, IPR013761	Liprin-alpha_SAM_rpt_3, Liprin-alpha_SAM_rpt_2, Liprin-alpha_SAM_rpt_1, PPFIA2, Liprin, SAM/pointed_sf	FALSE	FALSE
12	81384023	81384244	PPFIA2	ENSG00000139220	ENST00000333447	ENSE00003587327	81384023	81384244	5	0	0	TRUE					IPR037622, IPR037621, IPR037620, IPR030441, IPR029515, IPR013761	Liprin-alpha_SAM_rpt_3, Liprin-alpha_SAM_rpt_2, Liprin-alpha_SAM_rpt_1, PPFIA2, Liprin, SAM/pointed_sf	FALSE	FALSE
12	81375796	81375942	PPFIA2	ENSG00000139220	ENST00000333447	ENSE00003526591	81375796	81375942	6	0	0	TRUE					IPR037622, IPR037621, IPR037620, IPR030441, IPR029515, IPR013761	Liprin-alpha_SAM_rpt_3, Liprin-alpha_SAM_rpt_2, Liprin-alpha_SAM_rpt_1, PPFIA2, Liprin, SAM/pointed_sf	FALSE	FALSE
12	81374634	81374768	PPFIA2	ENSG00000139220	ENST00000333447	ENSE00001373928	81374634	81374768	7	0	0	TRUE					IPR037622, IPR037621, IPR037620, IPR030441, IPR029515, IPR013761	Liprin-alpha_SAM_rpt_3, Liprin-alpha_SAM_rpt_2, Liprin-alpha_SAM_rpt_1, PPFIA2, Liprin, SAM/pointed_sf	FALSE	FALSE
12	81369111	81369194	PPFIA2	ENSG00000139220	ENST00000333447	ENSE00003602267	81369111	81369194	8	0	0	TRUE					IPR037622, IPR037621, IPR037620, IPR030441, IPR029515, IPR013761	Liprin-alpha_SAM_rpt_3, Liprin-alpha_SAM_rpt_2, Liprin-alpha_SAM_rpt_1, PPFIA2, Liprin, SAM/pointed_sf	FALSE	FALSE
12	81368725	81368856	PPFIA2	ENSG00000139220	ENST00000333447	ENSE00003523077	81368725	81368856	9	0	0	TRUE					IPR037622, IPR037621, IPR037620, IPR030441, IPR029515, IPR013761	Liprin-alpha_SAM_rpt_3, Liprin-alpha_SAM_rpt_2, Liprin-alpha_SAM_rpt_1, PPFIA2, Liprin, SAM/pointed_sf	FALSE	FALSE
12	81367108	81367170	PPFIA2	ENSG00000139220	ENST00000333447	ENSE00003656779	81367108	81367170	10	0	0	TRUE					IPR037622, IPR037621, IPR037620, IPR030441, IPR029515, IPR013761	Liprin-alpha_SAM_rpt_3, Liprin-alpha_SAM_rpt_2, Liprin-alpha_SAM_rpt_1, PPFIA2, Liprin, SAM/pointed_sf	FALSE	FALSE
12	81362693	81362784	PPFIA2	ENSG00000139220	ENST00000333447	ENSE00003525772	81362693	81362784	11	0	2						IPR037622, IPR037621, IPR037620, IPR030441, IPR029515, IPR013761	Liprin-alpha_SAM_rpt_3, Liprin-alpha_SAM_rpt_2, Liprin-alpha_SAM_rpt_1, PPFIA2, Liprin, SAM/pointed_sf	FALSE	FALSE
12	81358082	81358217	PPFIA2	ENSG00000139220	ENST00000333447	ENSE00003475054	81358082	81358217	12	2	0						IPR037622, IPR037621, IPR037620, IPR030441, IPR029515, IPR013761	Liprin-alpha_SAM_rpt_3, Liprin-alpha_SAM_rpt_2, Liprin-alpha_SAM_rpt_1, PPFIA2, Liprin, SAM/pointed_sf	FALSE	FALSE
12	81353119	81353339	PPFIA2	ENSG00000139220	ENST00000333447	ENSE00003585579	81353119	81353339	13	0	2						IPR037622, IPR037621, IPR037620, IPR030441, IPR029515, IPR013761	Liprin-alpha_SAM_rpt_3, Liprin-alpha_SAM_rpt_2, Liprin-alpha_SAM_rpt_1, PPFIA2, Liprin, SAM/pointed_sf	FALSE	FALSE
12	81347533	81347770	PPFIA2	ENSG00000139220	ENST00000333447	ENSE00003663551	81347533	81347770	14	2	0						IPR037622, IPR037621, IPR037620, IPR030441, IPR029515, IPR013761	Liprin-alpha_SAM_rpt_3, Liprin-alpha_SAM_rpt_2, Liprin-alpha_SAM_rpt_1, PPFIA2, Liprin, SAM/pointed_sf	FALSE	FALSE
12	81344664	81344693	PPFIA2	ENSG00000139220	ENST00000333447	ENSE00003493910	81344664	81344693	15	0	0	TRUE					IPR037622, IPR037621, IPR037620, IPR030441, IPR029515, IPR013761	Liprin-alpha_SAM_rpt_3, Liprin-alpha_SAM_rpt_2, Liprin-alpha_SAM_rpt_1, PPFIA2, Liprin, SAM/pointed_sf	FALSE	FALSE
12	81341078	81341208	PPFIA2	ENSG00000139220	ENST00000333447	ENSE00003463893	81341078	81341208	16	0	2						IPR037622, IPR037621, IPR037620, IPR030441, IPR029515, IPR013761	Liprin-alpha_SAM_rpt_3, Liprin-alpha_SAM_rpt_2, Liprin-alpha_SAM_rpt_1, PPFIA2, Liprin, SAM/pointed_sf	FALSE	FALSE
12	81339180	81339334	PPFIA2	ENSG00000139220	ENST00000333447	ENSE00003642678	81339180	81339334	17	2	1						IPR037622, IPR037621, IPR037620, IPR030441, IPR029515, IPR013761	Liprin-alpha_SAM_rpt_3, Liprin-alpha_SAM_rpt_2, Liprin-alpha_SAM_rpt_1, PPFIA2, Liprin, SAM/pointed_sf	FALSE	FALSE
12	81325777	81325870	PPFIA2	ENSG00000139220	ENST00000333447	ENSE00003483037	81325777	81325870	18	1	2						IPR037622, IPR037621, IPR037620, IPR030441, IPR029515, IPR013761	Liprin-alpha_SAM_rpt_3, Liprin-alpha_SAM_rpt_2, Liprin-alpha_SAM_rpt_1, PPFIA2, Liprin, SAM/pointed_sf	FALSE	FALSE
12	81299301	81299382	PPFIA2	ENSG00000139220	ENST00000333447	ENSE00003604112	81299301	81299382	19	2	0						IPR037622, IPR037621, IPR037620, IPR030441, IPR029515, IPR013761	Liprin-alpha_SAM_rpt_3, Liprin-alpha_SAM_rpt_2, Liprin-alpha_SAM_rpt_1, PPFIA2, Liprin, SAM/pointed_sf	FALSE	FALSE
12	81294835	81295035	PPFIA2	ENSG00000139220	ENST00000333447	ENSE00003560145	81294835	81295035	20	0	0	TRUE					IPR037622, IPR037621, IPR037620, IPR030441, IPR029515, IPR013761	Liprin-alpha_SAM_rpt_3, Liprin-alpha_SAM_rpt_2, Liprin-alpha_SAM_rpt_1, PPFIA2, Liprin, SAM/pointed_sf	FALSE	FALSE
12	81284241	81284303	PPFIA2	ENSG00000139220	ENST00000333447	ENSE00001291264	81284241	81284303	21	0	0	TRUE					IPR037622, IPR037621, IPR037620, IPR030441, IPR029515, IPR013761	Liprin-alpha_SAM_rpt_3, Liprin-alpha_SAM_rpt_2, Liprin-alpha_SAM_rpt_1, PPFIA2, Liprin, SAM/pointed_sf	FALSE	FALSE
12	81283010	81283039	PPFIA2	ENSG00000139220	ENST00000333447	ENSE00001316789	81283010	81283039	22	0	0	TRUE					IPR037622, IPR037621, IPR037620, IPR030441, IPR029515, IPR013761	Liprin-alpha_SAM_rpt_3, Liprin-alpha_SAM_rpt_2, Liprin-alpha_SAM_rpt_1, PPFIA2, Liprin, SAM/pointed_sf	FALSE	FALSE
12	81281257	81281432	PPFIA2	ENSG00000139220	ENST00000333447	ENSE00002319183	81281257	81281432	23	0	2						IPR037622, IPR037621, IPR037620, IPR030441, IPR029515, IPR013761	Liprin-alpha_SAM_rpt_3, Liprin-alpha_SAM_rpt_2, Liprin-alpha_SAM_rpt_1, PPFIA2, Liprin, SAM/pointed_sf	FALSE	FALSE
12	81277317	81277414	PPFIA2	ENSG00000139220	ENST00000333447	ENSE00003589075	81277317	81277414	24	2	1						IPR037622, IPR037621, IPR037620, IPR030441, IPR029515, IPR013761	Liprin-alpha_SAM_rpt_3, Liprin-alpha_SAM_rpt_2, Liprin-alpha_SAM_rpt_1, PPFIA2, Liprin, SAM/pointed_sf	FALSE	FALSE
12	81267912	81268087	PPFIA2	ENSG00000139220	ENST00000333447	ENSE00003682606	81267912	81268087	25	1	0						IPR037622, IPR037621, IPR037620, IPR030441, IPR029515, IPR013761	Liprin-alpha_SAM_rpt_3, Liprin-alpha_SAM_rpt_2, Liprin-alpha_SAM_rpt_1, PPFIA2, Liprin, SAM/pointed_sf	FALSE	FALSE
12	81266952	81267020	PPFIA2	ENSG00000139220	ENST00000333447	ENSE00003564368	81266952	81267020	26	0	0	TRUE					IPR037622, IPR037621, IPR037620, IPR030441, IPR029515, IPR013761	Liprin-alpha_SAM_rpt_3, Liprin-alpha_SAM_rpt_2, Liprin-alpha_SAM_rpt_1, PPFIA2, Liprin, SAM/pointed_sf	FALSE	FALSE
12	81263231	81263390	PPFIA2	ENSG00000139220	ENST00000333447	ENSE00003691632	81263231	81263390	27	0	1						IPR037622, IPR037621, IPR037620, IPR030441, IPR029515, IPR013761	Liprin-alpha_SAM_rpt_3, Liprin-alpha_SAM_rpt_2, Liprin-alpha_SAM_rpt_1, PPFIA2, Liprin, SAM/pointed_sf	FALSE	FALSE
12	81261982	81262040	PPFIA2	ENSG00000139220	ENST00000333447	ENSE00003461223	81261949	81262040	28	1	-1						IPR037622, IPR037621, IPR037620, IPR030441, IPR029515, IPR013761	Liprin-alpha_SAM_rpt_3, Liprin-alpha_SAM_rpt_2, Liprin-alpha_SAM_rpt_1, PPFIA2, Liprin, SAM/pointed_sf	FALSE	FALSE
12	81439972	81440046	PPFIA2	ENSG00000139220	ENST00000407050	ENSE00003498521	81439972	81440046	4	0	0						IPR037622, IPR037621, IPR037620, IPR030441, IPR029515, IPR013761	Liprin-alpha_SAM_rpt_3, Liprin-alpha_SAM_rpt_2, Liprin-alpha_SAM_rpt_1, PPFIA2, Liprin, SAM/pointed_sf	FALSE	FALSE
12			PPFIA2	ENSG00000139220	ENST00000407050	ENSE00001621528	81259601	81259660	29	-1	-1						IPR037622, IPR037621, IPR037620, IPR030441, IPR029515, IPR013761	Liprin-alpha_SAM_rpt_3, Liprin-alpha_SAM_rpt_2, Liprin-alpha_SAM_rpt_1, PPFIA2, Liprin, SAM/pointed_sf	FALSE	FALSE
12	81597952	81598032	PPFIA2	ENSG00000139220	ENST00000443686	ENSE00001740435	81597952	81598340	1	-1	0						IPR037622, IPR037621, IPR037620, IPR030441, IPR029515, IPR013761	Liprin-alpha_SAM_rpt_3, Liprin-alpha_SAM_rpt_2, Liprin-alpha_SAM_rpt_1, PPFIA2, Liprin, SAM/pointed_sf	FALSE	FALSE
12	81261982	81262040	PPFIA2	ENSG00000139220	ENST00000443686	ENSE00002227962	81261967	81262040	28	1	-1						IPR037622, IPR037621, IPR037620, IPR030441, IPR029515, IPR013761	Liprin-alpha_SAM_rpt_3, Liprin-alpha_SAM_rpt_2, Liprin-alpha_SAM_rpt_1, PPFIA2, Liprin, SAM/pointed_sf	FALSE	FALSE
12			PPFIA2	ENSG00000139220	ENST00000541017	ENSE00003513807	81369111	81369194	2	-1	-1				TRUE		IPR037622, IPR037621, IPR037620, IPR030441, IPR029515, IPR013761	Liprin-alpha_SAM_rpt_3, Liprin-alpha_SAM_rpt_2, Liprin-alpha_SAM_rpt_1, PPFIA2, Liprin, SAM/pointed_sf	FALSE	FALSE
12			PPFIA2	ENSG00000139220	ENST00000541017	ENSE00003541309	81368725	81368856	3	-1	-1				TRUE		IPR037622, IPR037621, IPR037620, IPR030441, IPR029515, IPR013761	Liprin-alpha_SAM_rpt_3, Liprin-alpha_SAM_rpt_2, Liprin-alpha_SAM_rpt_1, PPFIA2, Liprin, SAM/pointed_sf	FALSE	FALSE
12			PPFIA2	ENSG00000139220	ENST00000541017	ENSE00003585114	81368103	81368166	4	-1	-1				TRUE		IPR037622, IPR037621, IPR037620, IPR030441, IPR029515, IPR013761	Liprin-alpha_SAM_rpt_3, Liprin-alpha_SAM_rpt_2, Liprin-alpha_SAM_rpt_1, PPFIA2, Liprin, SAM/pointed_sf	FALSE	FALSE
12	81341078	81341121	PPFIA2	ENSG00000139220	ENST00000541017	ENSE00003559645	81341078	81341208	11	-1	2						IPR037622, IPR037621, IPR037620, IPR030441, IPR029515, IPR013761	Liprin-alpha_SAM_rpt_3, Liprin-alpha_SAM_rpt_2, Liprin-alpha_SAM_rpt_1, PPFIA2, Liprin, SAM/pointed_sf	FALSE	FALSE
12	81281257	81281450	PPFIA2	ENSG00000139220	ENST00000541017	ENSE00003517732	81281257	81281450	16	0	2						IPR037622, IPR037621, IPR037620, IPR030441, IPR029515, IPR013761	Liprin-alpha_SAM_rpt_3, Liprin-alpha_SAM_rpt_2, Liprin-alpha_SAM_rpt_1, PPFIA2, Liprin, SAM/pointed_sf	FALSE	FALSE
12			PPFIA2	ENSG00000139220	ENST00000541570	ENSE00002313522	81369290	81369414	1	-1	-1						IPR037622, IPR037621, IPR037620, IPR030441, IPR029515, IPR013761	Liprin-alpha_SAM_rpt_3, Liprin-alpha_SAM_rpt_2, Liprin-alpha_SAM_rpt_1, PPFIA2, Liprin, SAM/pointed_sf	FALSE	FALSE
12	81369111	81369161	PPFIA2	ENSG00000139220	ENST00000541570	ENSE00003526876	81369111	81369194	2	-1	0						IPR037622, IPR037621, IPR037620, IPR030441, IPR029515, IPR013761	Liprin-alpha_SAM_rpt_3, Liprin-alpha_SAM_rpt_2, Liprin-alpha_SAM_rpt_1, PPFIA2, Liprin, SAM/pointed_sf	FALSE	FALSE
12	81259632	81259660	PPFIA2	ENSG00000139220	ENST00000541570	ENSE00002217701	81259166	81259660	20	1	-1						IPR037622, IPR037621, IPR037620, IPR030441, IPR029515, IPR013761	Liprin-alpha_SAM_rpt_3, Liprin-alpha_SAM_rpt_2, Liprin-alpha_SAM_rpt_1, PPFIA2, Liprin, SAM/pointed_sf	FALSE	FALSE
12			PPFIA2	ENSG00000139220	ENST00000548586	ENSE00002416408	81758400	81758653	1	-1	-1				TRUE		IPR037622, IPR037621, IPR037620, IPR030441, IPR029515, IPR013761	Liprin-alpha_SAM_rpt_3, Liprin-alpha_SAM_rpt_2, Liprin-alpha_SAM_rpt_1, PPFIA2, Liprin, SAM/pointed_sf	FALSE	FALSE
12	81753973	81754221	PPFIA2	ENSG00000139220	ENST00000548586	ENSE00003576642	81753973	81754223	2	-1	0						IPR037622, IPR037621, IPR037620, IPR030441, IPR029515, IPR013761	Liprin-alpha_SAM_rpt_3, Liprin-alpha_SAM_rpt_2, Liprin-alpha_SAM_rpt_1, PPFIA2, Liprin, SAM/pointed_sf	FALSE	FALSE
12	81676791	81676844	PPFIA2	ENSG00000139220	ENST00000548586	ENSE00003620864	81676791	81676844	3	0	0						IPR037622, IPR037621, IPR037620, IPR030441, IPR029515, IPR013761	Liprin-alpha_SAM_rpt_3, Liprin-alpha_SAM_rpt_2, Liprin-alpha_SAM_rpt_1, PPFIA2, Liprin, SAM/pointed_sf	FALSE	FALSE
12	81261982	81262040	PPFIA2	ENSG00000139220	ENST00000548586	ENSE00002379842	81261961	81262040	31	1	-1						IPR037622, IPR037621, IPR037620, IPR030441, IPR029515, IPR013761	Liprin-alpha_SAM_rpt_3, Liprin-alpha_SAM_rpt_2, Liprin-alpha_SAM_rpt_1, PPFIA2, Liprin, SAM/pointed_sf	FALSE	FALSE
12	81369111	81369161	PPFIA2	ENSG00000139220	ENST00000548670	ENSE00002376951	81369111	81369405	1	-1	0						IPR030441	PPFIA2	FALSE	FALSE
12	81358183	81358217	PPFIA2	ENSG00000139220	ENST00000548670	ENSE00002373014	81358183	81358217	5	2	1						IPR030441	PPFIA2	FALSE	FALSE
12	81445556	81445578	PPFIA2	ENSG00000139220	ENST00000548790	ENSE00002386122	81445556	81445578	1	1	0						IPR030441	PPFIA2	FALSE	FALSE
12	81375733	81375942	PPFIA2	ENSG00000139220	ENST00000548790	ENSE00002406944	81375733	81375942	5	0	0	TRUE					IPR030441	PPFIA2	FALSE	FALSE
12	81369125	81369194	PPFIA2	ENSG00000139220	ENST00000548790	ENSE00002412124	81369125	81369194	7	0	1						IPR030441	PPFIA2	FALSE	FALSE
12			PPFIA2	ENSG00000139220	ENST00000549325	ENSE00002364875	81758400	81758670	1	-1	-1						IPR037622, IPR037621, IPR037620, IPR030441, IPR029515, IPR013761	Liprin-alpha_SAM_rpt_3, Liprin-alpha_SAM_rpt_2, Liprin-alpha_SAM_rpt_1, PPFIA2, Liprin, SAM/pointed_sf	FALSE	FALSE
12	81312160	81312168	PPFIA2	ENSG00000139220	ENST00000549325	ENSE00002424556	81312160	81312168	21	2	2						IPR037622, IPR037621, IPR037620, IPR030441, IPR029515, IPR013761	Liprin-alpha_SAM_rpt_3, Liprin-alpha_SAM_rpt_2, Liprin-alpha_SAM_rpt_1, PPFIA2, Liprin, SAM/pointed_sf	FALSE	FALSE
12	81259632	81259660	PPFIA2	ENSG00000139220	ENST00000549325	ENSE00002330075	81258877	81259660	31	1	-1						IPR037622, IPR037621, IPR037620, IPR030441, IPR029515, IPR013761	Liprin-alpha_SAM_rpt_3, Liprin-alpha_SAM_rpt_2, Liprin-alpha_SAM_rpt_1, PPFIA2, Liprin, SAM/pointed_sf	FALSE	FALSE
12			PPFIA2	ENSG00000139220	ENST00000549396	ENSE00002325095	81759280	81759350	1	-1	-1				TRUE		IPR037622, IPR037621, IPR037620, IPR030441, IPR029515, IPR013761	Liprin-alpha_SAM_rpt_3, Liprin-alpha_SAM_rpt_2, Liprin-alpha_SAM_rpt_1, PPFIA2, Liprin, SAM/pointed_sf	FALSE	FALSE
12			PPFIA2	ENSG00000139220	ENST00000549396	ENSE00002396290	81758400	81758507	2	-1	-1				TRUE		IPR037622, IPR037621, IPR037620, IPR030441, IPR029515, IPR013761	Liprin-alpha_SAM_rpt_3, Liprin-alpha_SAM_rpt_2, Liprin-alpha_SAM_rpt_1, PPFIA2, Liprin, SAM/pointed_sf	FALSE	FALSE
12			PPFIA2	ENSG00000139220	ENST00000549396	ENSE00002285402	81257975	81259660	33	-1	-1						IPR037622, IPR037621, IPR037620, IPR030441, IPR029515, IPR013761	Liprin-alpha_SAM_rpt_3, Liprin-alpha_SAM_rpt_2, Liprin-alpha_SAM_rpt_1, PPFIA2, Liprin, SAM/pointed_sf	FALSE	FALSE
12	81325777	81325810	PPFIA2	ENSG00000139220	ENST00000550018	ENSE00002399600	81325777	81325810	1	1	2						IPR037621, IPR037620, IPR030439, IPR029515, IPR013761	Liprin-alpha_SAM_rpt_2, Liprin-alpha_SAM_rpt_1, PPFIA4, Liprin, SAM/pointed_sf	FALSE	FALSE
12	81277372	81277414	PPFIA2	ENSG00000139220	ENST00000550018	ENSE00002379525	81277372	81277414	6	2	0						IPR037621, IPR037620, IPR030439, IPR029515, IPR013761	Liprin-alpha_SAM_rpt_2, Liprin-alpha_SAM_rpt_1, PPFIA4, Liprin, SAM/pointed_sf	FALSE	FALSE
12			PPFIA2	ENSG00000139220	ENST00000550359	ENSE00002393240	81512284	81512362	1	-1	-1						IPR037622, IPR037621, IPR037620, IPR030441, IPR029515, IPR013761	Liprin-alpha_SAM_rpt_3, Liprin-alpha_SAM_rpt_2, Liprin-alpha_SAM_rpt_1, PPFIA2, Liprin, SAM/pointed_sf	FALSE	FALSE
12			PPFIA2	ENSG00000139220	ENST00000550359	ENSE00003601251	81457765	81457866	2	-1	-1				TRUE		IPR037622, IPR037621, IPR037620, IPR030441, IPR029515, IPR013761	Liprin-alpha_SAM_rpt_3, Liprin-alpha_SAM_rpt_2, Liprin-alpha_SAM_rpt_1, PPFIA2, Liprin, SAM/pointed_sf	FALSE	FALSE
12	81445556	81445666	PPFIA2	ENSG00000139220	ENST00000550359	ENSE00003509452	81445556	81445720	3	-1	0						IPR037622, IPR037621, IPR037620, IPR030441, IPR029515, IPR013761	Liprin-alpha_SAM_rpt_3, Liprin-alpha_SAM_rpt_2, Liprin-alpha_SAM_rpt_1, PPFIA2, Liprin, SAM/pointed_sf	FALSE	FALSE
12			PPFIA2	ENSG00000139220	ENST00000550359	ENSE00002412528	81259436	81259660	30	-1	-1						IPR037622, IPR037621, IPR037620, IPR030441, IPR029515, IPR013761	Liprin-alpha_SAM_rpt_3, Liprin-alpha_SAM_rpt_2, Liprin-alpha_SAM_rpt_1, PPFIA2, Liprin, SAM/pointed_sf	FALSE	FALSE
12			PPFIA2	ENSG00000139220	ENST00000550584	ENSE00002339633	81758400	81758693	1	-1	-1						IPR037622, IPR037621, IPR037620, IPR030441, IPR029515, IPR013761	Liprin-alpha_SAM_rpt_3, Liprin-alpha_SAM_rpt_2, Liprin-alpha_SAM_rpt_1, PPFIA2, Liprin, SAM/pointed_sf	FALSE	FALSE
12	81259632	81259660	PPFIA2	ENSG00000139220	ENST00000550584	ENSE00002426053	81258267	81259660	31	1	-1						IPR037622, IPR037621, IPR037620, IPR030441, IPR029515, IPR013761	Liprin-alpha_SAM_rpt_3, Liprin-alpha_SAM_rpt_2, Liprin-alpha_SAM_rpt_1, PPFIA2, Liprin, SAM/pointed_sf	FALSE	FALSE
12	81339180	81339214	PPFIA2	ENSG00000139220	ENST00000551147	ENSE00002340505	81339180	81339214	1	2	1						IPR037620, IPR030441, IPR029515, IPR013761	Liprin-alpha_SAM_rpt_1, PPFIA2, Liprin, SAM/pointed_sf	FALSE	FALSE
12	81281338	81281450	PPFIA2	ENSG00000139220	ENST00000551147	ENSE00002412594	81281338	81281450	7	0	2						IPR037620, IPR030441, IPR029515, IPR013761	Liprin-alpha_SAM_rpt_1, PPFIA2, Liprin, SAM/pointed_sf	FALSE	FALSE
12			PPFIA2	ENSG00000139220	ENST00000551442	ENSE00002358579	81759280	81759553	1	-1	-1						IPR030439	PPFIA4	FALSE	FALSE
12	81445631	81445720	PPFIA2	ENSG00000139220	ENST00000551442	ENSE00002343146	81445631	81445720	5	0	0						IPR030439	PPFIA4	FALSE	FALSE
12			PPFIA2	ENSG00000139220	ENST00000551461	ENSE00002227635	81369290	81369349	1	-1	-1
12	81368104	81368166	PPFIA2	ENSG00000139220	ENST00000551461	ENSE00003520478	81368103	81368166	4	0	-1
12			PPFIA2	ENSG00000139220	ENST00000551461	ENSE00003648293	81367108	81367170	5	-1	-1				TRUE		IPR037622, IPR037621, IPR037620, IPR030441, IPR029515, IPR013761	Liprin-alpha_SAM_rpt_3, Liprin-alpha_SAM_rpt_2, Liprin-alpha_SAM_rpt_1, PPFIA2, Liprin, SAM/pointed_sf	FALSE	FALSE
12			PPFIA2	ENSG00000139220	ENST00000551461	ENSE00003608602	81362693	81362784	6	-1	-1				TRUE		IPR037622, IPR037621, IPR037620, IPR030441, IPR029515, IPR013761	Liprin-alpha_SAM_rpt_3, Liprin-alpha_SAM_rpt_2, Liprin-alpha_SAM_rpt_1, PPFIA2, Liprin, SAM/pointed_sf	FALSE	FALSE
12			PPFIA2	ENSG00000139220	ENST00000551461	ENSE00003677646	81358082	81358217	7	-1	-1				TRUE		IPR037622, IPR037621, IPR037620, IPR030441, IPR029515, IPR013761	Liprin-alpha_SAM_rpt_3, Liprin-alpha_SAM_rpt_2, Liprin-alpha_SAM_rpt_1, PPFIA2, Liprin, SAM/pointed_sf	FALSE	FALSE
12			PPFIA2	ENSG00000139220	ENST00000551461	ENSE00003475495	81353119	81353339	8	-1	-1				TRUE		IPR037622, IPR037621, IPR037620, IPR030441, IPR029515, IPR013761	Liprin-alpha_SAM_rpt_3, Liprin-alpha_SAM_rpt_2, Liprin-alpha_SAM_rpt_1, PPFIA2, Liprin, SAM/pointed_sf	FALSE	FALSE
12			PPFIA2	ENSG00000139220	ENST00000551461	ENSE00002296184	81347664	81347770	9	-1	-1				TRUE		IPR037622, IPR037621, IPR037620, IPR030441, IPR029515, IPR013761	Liprin-alpha_SAM_rpt_3, Liprin-alpha_SAM_rpt_2, Liprin-alpha_SAM_rpt_1, PPFIA2, Liprin, SAM/pointed_sf	FALSE	FALSE
12			PPFIA2	ENSG00000139220	ENST00000551461	ENSE00003590235	81344664	81344693	10	-1	-1				TRUE		IPR037622, IPR037621, IPR037620, IPR030441, IPR029515, IPR013761	Liprin-alpha_SAM_rpt_3, Liprin-alpha_SAM_rpt_2, Liprin-alpha_SAM_rpt_1, PPFIA2, Liprin, SAM/pointed_sf	FALSE	FALSE
12			PPFIA2	ENSG00000139220	ENST00000551461	ENSE00003689343	81341078	81341208	11	-1	-1				TRUE
12			PPFIA2	ENSG00000139220	ENST00000551461	ENSE00003673471	81339180	81339334	12	-1	-1				TRUE
12			PPFIA2	ENSG00000139220	ENST00000551461	ENSE00003691338	81325777	81325870	13	-1	-1				TRUE
12			PPFIA2	ENSG00000139220	ENST00000551461	ENSE00003562971	81299301	81299382	14	-1	-1				TRUE
12			PPFIA2	ENSG00000139220	ENST00000551461	ENSE00003663957	81294835	81295035	15	-1	-1				TRUE
12			PPFIA2	ENSG00000139220	ENST00000551461	ENSE00003532539	81281257	81281450	16	-1	-1				TRUE
12			PPFIA2	ENSG00000139220	ENST00000551461	ENSE00003472716	81277317	81277414	17	-1	-1				TRUE
12			PPFIA2	ENSG00000139220	ENST00000551461	ENSE00003684002	81267912	81268087	18	-1	-1				TRUE
12			PPFIA2	ENSG00000139220	ENST00000551461	ENSE00003464893	81266952	81267020	19	-1	-1				TRUE
12			PPFIA2	ENSG00000139220	ENST00000551461	ENSE00003617074	81263231	81263390	20	-1	-1				TRUE
12			PPFIA2	ENSG00000139220	ENST00000551461	ENSE00003557992	81261949	81262040	21	-1	-1				TRUE
12			PPFIA2	ENSG00000139220	ENST00000551461	ENSE00002280765	81259268	81259660	22	-1	-1
12			PPFIA2	ENSG00000139220	ENST00000552948	ENSE00002332205	81758400	81758647	1	-1	-1						IPR037622, IPR037621, IPR037620, IPR030441, IPR029515, IPR013761	Liprin-alpha_SAM_rpt_3, Liprin-alpha_SAM_rpt_2, Liprin-alpha_SAM_rpt_1, PPFIA2, Liprin, SAM/pointed_sf	FALSE	FALSE
12	81369294	81369302	PPFIA2	ENSG00000139220	ENST00000553058	ENSE00002377914	81369294	81369423	1	-1	0						IPR030441	PPFIA2	FALSE	FALSE
12	81347712	81347770	PPFIA2	ENSG00000139220	ENST00000553058	ENSE00002356842	81347712	81347770	8	2	1						IPR030441	PPFIA2	FALSE	FALSE
12	48472665	48473060	ANP32D	ENSG00000139223	ENST00000266594	ENSE00000937139	48472559	48473622	1	-1	-1						IPR032675	LRR_dom_sf	FALSE	FALSE
12			LLPH	ENSG00000139233	ENST00000266604	ENSE00001208035	66130705	66130750	1	-1	-1				TRUE
12	66128896	66129106	LLPH	ENSG00000139233	ENST00000266604	ENSE00003592110	66128896	66129113	2	-1	1
12	66123840	66124018	LLPH	ENSG00000139233	ENST00000266604	ENSE00001158366	66116555	66124018	3	1	-1
12			LLPH	ENSG00000139233	ENST00000446587	ENSE00002312870	66130456	66130702	1	-1	-1
12	66123840	66124018	LLPH	ENSG00000139233	ENST00000446587	ENSE00001692607	66123307	66124018	3	1	-1
12	58920000	58920235	LRIG3	ENSG00000139263	ENST00000320743	ENSE00002378601	58920000	58920504	1	-1	2						IPR036179, IPR032675, IPR013783, IPR013098, IPR007110, IPR003599, IPR003598, IPR003591, IPR001611	Ig-like_dom_sf, LRR_dom_sf, Ig-like_fold, Ig_I-set, Ig-like_dom, Ig_sub, Ig_sub2, Leu-rich_rpt_typical-subtyp, Leu-rich_rpt	FALSE	FALSE
12	58914265	58914336	LRIG3	ENSG00000139263	ENST00000320743	ENSE00003673121	58914265	58914336	2	2	2			TRUE			IPR036179, IPR032675, IPR013783, IPR013098, IPR007110, IPR003599, IPR003598, IPR003591, IPR001611	Ig-like_dom_sf, LRR_dom_sf, Ig-like_fold, Ig_I-set, Ig-like_dom, Ig_sub, Ig_sub2, Leu-rich_rpt_typical-subtyp, Leu-rich_rpt	FALSE	FALSE
12	58913982	58914056	LRIG3	ENSG00000139263	ENST00000320743	ENSE00001369498	58913982	58914056	3	2	2			TRUE			IPR036179, IPR032675, IPR013783, IPR013098, IPR007110, IPR003599, IPR003598, IPR003591, IPR001611	Ig-like_dom_sf, LRR_dom_sf, Ig-like_fold, Ig_I-set, Ig-like_dom, Ig_sub, Ig_sub2, Leu-rich_rpt_typical-subtyp, Leu-rich_rpt	FALSE	FALSE
12	58890665	58890796	LRIG3	ENSG00000139263	ENST00000320743	ENSE00001368584	58890665	58890796	4	2	2			TRUE			IPR036179, IPR032675, IPR013783, IPR013098, IPR007110, IPR003599, IPR003598, IPR003591, IPR001611	Ig-like_dom_sf, LRR_dom_sf, Ig-like_fold, Ig_I-set, Ig-like_dom, Ig_sub, Ig_sub2, Leu-rich_rpt_typical-subtyp, Leu-rich_rpt	FALSE	FALSE
12	58889996	58890139	LRIG3	ENSG00000139263	ENST00000320743	ENSE00001366244	58889996	58890139	5	2	2			TRUE			IPR036179, IPR032675, IPR013783, IPR013098, IPR007110, IPR003599, IPR003598, IPR003591, IPR001611	Ig-like_dom_sf, LRR_dom_sf, Ig-like_fold, Ig_I-set, Ig-like_dom, Ig_sub, Ig_sub2, Leu-rich_rpt_typical-subtyp, Leu-rich_rpt	FALSE	FALSE
12	58888819	58888962	LRIG3	ENSG00000139263	ENST00000320743	ENSE00001376441	58888819	58888962	6	2	2			TRUE			IPR036179, IPR032675, IPR013783, IPR013098, IPR007110, IPR003599, IPR003598, IPR003591, IPR001611	Ig-like_dom_sf, LRR_dom_sf, Ig-like_fold, Ig_I-set, Ig-like_dom, Ig_sub, Ig_sub2, Leu-rich_rpt_typical-subtyp, Leu-rich_rpt	FALSE	FALSE
12	58888329	58888472	LRIG3	ENSG00000139263	ENST00000320743	ENSE00001374953	58888329	58888472	7	2	2			TRUE			IPR036179, IPR032675, IPR013783, IPR013098, IPR007110, IPR003599, IPR003598, IPR003591, IPR001611	Ig-like_dom_sf, LRR_dom_sf, Ig-like_fold, Ig_I-set, Ig-like_dom, Ig_sub, Ig_sub2, Leu-rich_rpt_typical-subtyp, Leu-rich_rpt	FALSE	FALSE
12	58887789	58887932	LRIG3	ENSG00000139263	ENST00000320743	ENSE00001387568	58887789	58887932	8	2	2			TRUE			IPR036179, IPR032675, IPR013783, IPR013098, IPR007110, IPR003599, IPR003598, IPR003591, IPR001611	Ig-like_dom_sf, LRR_dom_sf, Ig-like_fold, Ig_I-set, Ig-like_dom, Ig_sub, Ig_sub2, Leu-rich_rpt_typical-subtyp, Leu-rich_rpt	FALSE	FALSE
12	58886810	58886890	LRIG3	ENSG00000139263	ENST00000320743	ENSE00001386114	58886810	58886890	9	2	2			TRUE			IPR036179, IPR032675, IPR013783, IPR013098, IPR007110, IPR003599, IPR003598, IPR003591, IPR001611	Ig-like_dom_sf, LRR_dom_sf, Ig-like_fold, Ig_I-set, Ig-like_dom, Ig_sub, Ig_sub2, Leu-rich_rpt_typical-subtyp, Leu-rich_rpt	FALSE	FALSE
12	58885831	58885902	LRIG3	ENSG00000139263	ENST00000320743	ENSE00001351957	58885831	58885902	10	2	2			TRUE			IPR036179, IPR032675, IPR013783, IPR013098, IPR007110, IPR003599, IPR003598, IPR003591, IPR001611	Ig-like_dom_sf, LRR_dom_sf, Ig-like_fold, Ig_I-set, Ig-like_dom, Ig_sub, Ig_sub2, Leu-rich_rpt_typical-subtyp, Leu-rich_rpt	FALSE	FALSE
12	58883520	58883591	LRIG3	ENSG00000139263	ENST00000320743	ENSE00001241759	58883520	58883591	11	2	2			TRUE			IPR036179, IPR032675, IPR013783, IPR013098, IPR007110, IPR003599, IPR003598, IPR003591, IPR001611	Ig-like_dom_sf, LRR_dom_sf, Ig-like_fold, Ig_I-set, Ig-like_dom, Ig_sub, Ig_sub2, Leu-rich_rpt_typical-subtyp, Leu-rich_rpt	FALSE	FALSE
12	58882869	58883032	LRIG3	ENSG00000139263	ENST00000320743	ENSE00000937272	58882869	58883032	12	2	1						IPR036179, IPR032675, IPR013783, IPR013098, IPR007110, IPR003599, IPR003598, IPR003591, IPR001611	Ig-like_dom_sf, LRR_dom_sf, Ig-like_fold, Ig_I-set, Ig-like_dom, Ig_sub, Ig_sub2, Leu-rich_rpt_typical-subtyp, Leu-rich_rpt	FALSE	FALSE
12	58880581	58880901	LRIG3	ENSG00000139263	ENST00000320743	ENSE00000937273	58880581	58880901	13	1	1		TRUE				IPR036179, IPR032675, IPR013783, IPR013098, IPR007110, IPR003599, IPR003598, IPR003591, IPR001611	Ig-like_dom_sf, LRR_dom_sf, Ig-like_fold, Ig_I-set, Ig-like_dom, Ig_sub, Ig_sub2, Leu-rich_rpt_typical-subtyp, Leu-rich_rpt	FALSE	FALSE
12	58878824	58879105	LRIG3	ENSG00000139263	ENST00000320743	ENSE00003481884	58878824	58879105	14	1	1		TRUE				IPR036179, IPR032675, IPR013783, IPR013098, IPR007110, IPR003599, IPR003598, IPR003591, IPR001611	Ig-like_dom_sf, LRR_dom_sf, Ig-like_fold, Ig_I-set, Ig-like_dom, Ig_sub, Ig_sub2, Leu-rich_rpt_typical-subtyp, Leu-rich_rpt	FALSE	FALSE
12	58877400	58877852	LRIG3	ENSG00000139263	ENST00000320743	ENSE00003671348	58877400	58877852	15	1	1		TRUE				IPR036179, IPR032675, IPR013783, IPR013098, IPR007110, IPR003599, IPR003598, IPR003591, IPR001611	Ig-like_dom_sf, LRR_dom_sf, Ig-like_fold, Ig_I-set, Ig-like_dom, Ig_sub, Ig_sub2, Leu-rich_rpt_typical-subtyp, Leu-rich_rpt	FALSE	FALSE
12	58876445	58876603	LRIG3	ENSG00000139263	ENST00000320743	ENSE00003491169	58876445	58876603	16	1	1		TRUE				IPR036179, IPR032675, IPR013783, IPR013098, IPR007110, IPR003599, IPR003598, IPR003591, IPR001611	Ig-like_dom_sf, LRR_dom_sf, Ig-like_fold, Ig_I-set, Ig-like_dom, Ig_sub, Ig_sub2, Leu-rich_rpt_typical-subtyp, Leu-rich_rpt	FALSE	FALSE
12	58874430	58874573	LRIG3	ENSG00000139263	ENST00000320743	ENSE00003671102	58874430	58874573	17	1	1		TRUE				IPR036179, IPR032675, IPR013783, IPR013098, IPR007110, IPR003599, IPR003598, IPR003591, IPR001611	Ig-like_dom_sf, LRR_dom_sf, Ig-like_fold, Ig_I-set, Ig-like_dom, Ig_sub, Ig_sub2, Leu-rich_rpt_typical-subtyp, Leu-rich_rpt	FALSE	FALSE
12	58874055	58874330	LRIG3	ENSG00000139263	ENST00000320743	ENSE00003665127	58874055	58874330	18	1	1		TRUE				IPR036179, IPR032675, IPR013783, IPR013098, IPR007110, IPR003599, IPR003598, IPR003591, IPR001611	Ig-like_dom_sf, LRR_dom_sf, Ig-like_fold, Ig_I-set, Ig-like_dom, Ig_sub, Ig_sub2, Leu-rich_rpt_typical-subtyp, Leu-rich_rpt	FALSE	FALSE
12	58872572	58872816	LRIG3	ENSG00000139263	ENST00000320743	ENSE00003903197	58872155	58872816	19	1	-1						IPR036179, IPR032675, IPR013783, IPR013098, IPR007110, IPR003599, IPR003598, IPR003591, IPR001611	Ig-like_dom_sf, LRR_dom_sf, Ig-like_fold, Ig_I-set, Ig-like_dom, Ig_sub, Ig_sub2, Leu-rich_rpt_typical-subtyp, Leu-rich_rpt	FALSE	FALSE
12	58919427	58919482	LRIG3	ENSG00000139263	ENST00000379141	ENSE00001642492	58919427	58919546	1	-1	2						IPR036179, IPR032675, IPR013783, IPR013098, IPR007110, IPR003599, IPR003598, IPR003591, IPR001611	Ig-like_dom_sf, LRR_dom_sf, Ig-like_fold, Ig_I-set, Ig-like_dom, Ig_sub, Ig_sub2, Leu-rich_rpt_typical-subtyp, Leu-rich_rpt	FALSE	FALSE
12	58872572	58872816	LRIG3	ENSG00000139263	ENST00000379141	ENSE00002400544	58872149	58872816	19	1	-1						IPR036179, IPR032675, IPR013783, IPR013098, IPR007110, IPR003599, IPR003598, IPR003591, IPR001611	Ig-like_dom_sf, LRR_dom_sf, Ig-like_fold, Ig_I-set, Ig-like_dom, Ig_sub, Ig_sub2, Leu-rich_rpt_typical-subtyp, Leu-rich_rpt	FALSE	FALSE
12	58914265	58914293	LRIG3	ENSG00000139263	ENST00000552267	ENSE00002343332	58914265	58914583	1	-1	2						IPR032675, IPR003591	LRR_dom_sf, Leu-rich_rpt_typical-subtyp	FALSE	FALSE
12	58888874	58888962	LRIG3	ENSG00000139263	ENST00000552267	ENSE00002327564	58888874	58888962	5	2	1						IPR032675, IPR003591	LRR_dom_sf, Leu-rich_rpt_typical-subtyp	FALSE	FALSE
12	57755529	57755885	MARCHF9	ENSG00000139266	ENST00000266643	ENSE00001336994	57755103	57755885	1	-1	0						IPR013083	Znf_RING/FYVE/PHD	FALSE	FALSE
12	57756929	57757084	MARCHF9	ENSG00000139266	ENST00000266643	ENSE00001336991	57756929	57757084	2	0	0	TRUE					IPR013083	Znf_RING/FYVE/PHD	FALSE	FALSE
12	57758108	57758300	MARCHF9	ENSG00000139266	ENST00000266643	ENSE00001667716	57758108	57758300	3	0	1						IPR013083	Znf_RING/FYVE/PHD	FALSE	FALSE
12	57758563	57758897	MARCHF9	ENSG00000139266	ENST00000266643	ENSE00001249036	57758563	57760411	4	1	-1						IPR013083	Znf_RING/FYVE/PHD	FALSE	FALSE
12	57757934	57758300	MARCHF9	ENSG00000139266	ENST00000548358	ENSE00002337113	57757487	57758300	1	-1	1
12	57758563	57758897	MARCHF9	ENSG00000139266	ENST00000548358	ENSE00002368944	57758563	57759416	2	1	-1
12	57455537	57455834	INHBE	ENSG00000139269	ENST00000266646	ENSE00000937306	57455307	57455834	1	-1	1						IPR029034, IPR017948, IPR015615, IPR001839	Cystine-knot_cytokine, TGFb_CS, TGF-beta-rel, TGF-b_C	FALSE	FALSE
12	57456094	57456848	INHBE	ENSG00000139269	ENST00000266646	ENSE00001278408	57456094	57458025	2	1	-1						IPR029034, IPR017948, IPR015615, IPR001839	Cystine-knot_cytokine, TGFb_CS, TGF-beta-rel, TGF-b_C	FALSE	FALSE
12	57454937	57454978	INHBE	ENSG00000139269	ENST00000547970	ENSE00002367921	57454703	57454978	1	-1	0						IPR029034, IPR017948, IPR015615	Cystine-knot_cytokine, TGFb_CS, TGF-beta-rel	FALSE	FALSE
12	57455744	57455834	INHBE	ENSG00000139269	ENST00000547970	ENSE00002407424	57455744	57455834	2	0	1						IPR029034, IPR017948, IPR015615	Cystine-knot_cytokine, TGFb_CS, TGF-beta-rel	FALSE	FALSE
12	57456094	57456782	INHBE	ENSG00000139269	ENST00000547970	ENSE00002419001	57456094	57456782	3	1	0						IPR029034, IPR017948, IPR015615	Cystine-knot_cytokine, TGFb_CS, TGF-beta-rel	FALSE	FALSE
12	75480881	75481054	GLIPR1	ENSG00000139278	ENST00000266659	ENSE00001126768	75480755	75481054	1	-1	0						IPR035940, IPR018244, IPR014044, IPR002413	CAP_sf, Allrgn_V5/Tpx1_CS, CAP_domain, V5_allergen-like	FALSE	FALSE
12	75481834	75482079	GLIPR1	ENSG00000139278	ENST00000266659	ENSE00003513501	75481834	75482079	2	0	0	TRUE					IPR035940, IPR018244, IPR014044, IPR002413	CAP_sf, Allrgn_V5/Tpx1_CS, CAP_domain, V5_allergen-like	FALSE	FALSE
12	75490406	75490518	GLIPR1	ENSG00000139278	ENST00000266659	ENSE00003645002	75490406	75490518	3	0	2						IPR035940, IPR018244, IPR014044, IPR002413	CAP_sf, Allrgn_V5/Tpx1_CS, CAP_domain, V5_allergen-like	FALSE	FALSE
12	75495577	75495662	GLIPR1	ENSG00000139278	ENST00000266659	ENSE00003639739	75495577	75495662	4	2	1						IPR035940, IPR018244, IPR014044, IPR002413	CAP_sf, Allrgn_V5/Tpx1_CS, CAP_domain, V5_allergen-like	FALSE	FALSE
12	75498694	75498720	GLIPR1	ENSG00000139278	ENST00000266659	ENSE00001727706	75498694	75498720	5	1	1		TRUE				IPR035940, IPR018244, IPR014044, IPR002413	CAP_sf, Allrgn_V5/Tpx1_CS, CAP_domain, V5_allergen-like	FALSE	FALSE
12	75498824	75498978	GLIPR1	ENSG00000139278	ENST00000266659	ENSE00001684139	75498824	75503863	6	1	-1						IPR035940, IPR018244, IPR014044, IPR002413	CAP_sf, Allrgn_V5/Tpx1_CS, CAP_domain, V5_allergen-like	FALSE	FALSE
12	71938987	71939091	TPH2	ENSG00000139287	ENST00000333850	ENSE00001339312	71938845	71939091	1	-1	0						IPR041904, IPR036951, IPR036329, IPR019774, IPR019773, IPR018301, IPR005963, IPR002912	TrpOH_cat, ArAA_hydroxylase_sf, Aro-AA_hydroxylase_C_sf, Aromatic-AA_hydroxylase_C, Tyrosine_3-monooxygenase-like, ArAA_hydroxylase_Fe/CU_BS, Trp_5_mOase, ACT_dom	FALSE	FALSE
12	71941584	71941733	TPH2	ENSG00000139287	ENST00000333850	ENSE00003561457	71941584	71941733	2	0	0	TRUE					IPR041904, IPR036951, IPR036329, IPR019774, IPR019773, IPR018301, IPR005963, IPR002912	TrpOH_cat, ArAA_hydroxylase_sf, Aro-AA_hydroxylase_C_sf, Aromatic-AA_hydroxylase_C, Tyrosine_3-monooxygenase-like, ArAA_hydroxylase_Fe/CU_BS, Trp_5_mOase, ACT_dom	FALSE	FALSE
12	71944294	71944477	TPH2	ENSG00000139287	ENST00000333850	ENSE00003503906	71944294	71944477	3	0	1						IPR041904, IPR036951, IPR036329, IPR019774, IPR019773, IPR018301, IPR005963, IPR002912	TrpOH_cat, ArAA_hydroxylase_sf, Aro-AA_hydroxylase_C_sf, Aromatic-AA_hydroxylase_C, Tyrosine_3-monooxygenase-like, ArAA_hydroxylase_Fe/CU_BS, Trp_5_mOase, ACT_dom	FALSE	FALSE
12	71944586	71944686	TPH2	ENSG00000139287	ENST00000333850	ENSE00003495110	71944586	71944686	4	1	0						IPR041904, IPR036951, IPR036329, IPR019774, IPR019773, IPR018301, IPR005963, IPR002912	TrpOH_cat, ArAA_hydroxylase_sf, Aro-AA_hydroxylase_C_sf, Aromatic-AA_hydroxylase_C, Tyrosine_3-monooxygenase-like, ArAA_hydroxylase_Fe/CU_BS, Trp_5_mOase, ACT_dom	FALSE	FALSE
12	71949588	71949655	TPH2	ENSG00000139287	ENST00000333850	ENSE00003496311	71949588	71949655	5	0	2						IPR041904, IPR036951, IPR036329, IPR019774, IPR019773, IPR018301, IPR005963, IPR002912	TrpOH_cat, ArAA_hydroxylase_sf, Aro-AA_hydroxylase_C_sf, Aromatic-AA_hydroxylase_C, Tyrosine_3-monooxygenase-like, ArAA_hydroxylase_Fe/CU_BS, Trp_5_mOase, ACT_dom	FALSE	FALSE
12	71972519	71972715	TPH2	ENSG00000139287	ENST00000333850	ENSE00001293573	71972519	71972715	6	2	1						IPR041904, IPR036951, IPR036329, IPR019774, IPR019773, IPR018301, IPR005963, IPR002912	TrpOH_cat, ArAA_hydroxylase_sf, Aro-AA_hydroxylase_C_sf, Aromatic-AA_hydroxylase_C, Tyrosine_3-monooxygenase-like, ArAA_hydroxylase_Fe/CU_BS, Trp_5_mOase, ACT_dom	FALSE	FALSE
12	71978952	71979087	TPH2	ENSG00000139287	ENST00000333850	ENSE00001313536	71978952	71979087	7	1	2						IPR041904, IPR036951, IPR036329, IPR019774, IPR019773, IPR018301, IPR005963, IPR002912	TrpOH_cat, ArAA_hydroxylase_sf, Aro-AA_hydroxylase_C_sf, Aromatic-AA_hydroxylase_C, Tyrosine_3-monooxygenase-like, ArAA_hydroxylase_Fe/CU_BS, Trp_5_mOase, ACT_dom	FALSE	FALSE
12	71994439	71994565	TPH2	ENSG00000139287	ENST00000333850	ENSE00001716058	71994439	71994565	8	2	0						IPR041904, IPR036951, IPR036329, IPR019774, IPR019773, IPR018301, IPR005963, IPR002912	TrpOH_cat, ArAA_hydroxylase_sf, Aro-AA_hydroxylase_C_sf, Aromatic-AA_hydroxylase_C, Tyrosine_3-monooxygenase-like, ArAA_hydroxylase_Fe/CU_BS, Trp_5_mOase, ACT_dom	FALSE	FALSE
12	72022399	72022494	TPH2	ENSG00000139287	ENST00000333850	ENSE00001302379	72022399	72022494	9	0	0	TRUE					IPR041904, IPR036951, IPR036329, IPR019774, IPR019773, IPR018301, IPR005963, IPR002912	TrpOH_cat, ArAA_hydroxylase_sf, Aro-AA_hydroxylase_C_sf, Aromatic-AA_hydroxylase_C, Tyrosine_3-monooxygenase-like, ArAA_hydroxylase_Fe/CU_BS, Trp_5_mOase, ACT_dom	FALSE	FALSE
12	72031258	72031391	TPH2	ENSG00000139287	ENST00000333850	ENSE00001312687	72031258	72031391	10	0	2						IPR041904, IPR036951, IPR036329, IPR019774, IPR019773, IPR018301, IPR005963, IPR002912	TrpOH_cat, ArAA_hydroxylase_sf, Aro-AA_hydroxylase_C_sf, Aromatic-AA_hydroxylase_C, Tyrosine_3-monooxygenase-like, ArAA_hydroxylase_Fe/CU_BS, Trp_5_mOase, ACT_dom	FALSE	FALSE
12	72031521	72031695	TPH2	ENSG00000139287	ENST00000333850	ENSE00001291881	72031521	72032440	11	2	-1						IPR041904, IPR036951, IPR036329, IPR019774, IPR019773, IPR018301, IPR005963, IPR002912	TrpOH_cat, ArAA_hydroxylase_sf, Aro-AA_hydroxylase_C_sf, Aromatic-AA_hydroxylase_C, Tyrosine_3-monooxygenase-like, ArAA_hydroxylase_Fe/CU_BS, Trp_5_mOase, ACT_dom	FALSE	FALSE
12	76030536	76031741	PHLDA1	ENSG00000139289	ENST00000266671	ENSE00000937390	76030510	76033932	1	-1	-1						IPR042832, IPR011993	PHLA1/2/3, PH-like_dom_sf	FALSE	FALSE
12	76030536	76031318	PHLDA1	ENSG00000139289	ENST00000602540	ENSE00003325091	76030510	76031604	1	-1	-1				TRUE		IPR042832, IPR011993	PHLA1/2/3, PH-like_dom_sf	FALSE	FALSE
12			PHLDA1	ENSG00000139289	ENST00000602540	ENSE00001514686	76025447	76030092	2	-1	-1						IPR042832, IPR011993, IPR001849, IPR042832, IPR011993	PHLA1/2/3, PH-like_dom_sf, PH_domain, PHLA1/2/3, PH-like_dom_sf	FALSE	FALSE
12	76030536	76031741	PHLDA1	ENSG00000139289	ENST00000619060	ENSE00003733720	76030510	76031776	1	-1	-1						IPR042832, IPR011993	PHLA1/2/3, PH-like_dom_sf	FALSE	FALSE
12	71686681	71686810	TMEM19	ENSG00000139291	ENST00000266673	ENSE00002340074	71686082	71686810	1	-1	1
12	71689591	71689704	TMEM19	ENSG00000139291	ENST00000266673	ENSE00003522984	71689591	71689704	2	1	1		TRUE
12	71696436	71696573	TMEM19	ENSG00000139291	ENST00000266673	ENSE00003540405	71696436	71696573	3	1	1		TRUE
12	71697280	71697534	TMEM19	ENSG00000139291	ENST00000266673	ENSE00003479227	71697280	71697534	4	1	1		TRUE
12	71698900	71699109	TMEM19	ENSG00000139291	ENST00000266673	ENSE00001194687	71698900	71699109	5	1	1		TRUE
12	71700832	71700995	TMEM19	ENSG00000139291	ENST00000266673	ENSE00001430998	71700832	71705047	6	1	-1
12			TMEM19	ENSG00000139291	ENST00000546677	ENSE00002418619	71689624	71689704	1	-1	-1				TRUE
12			TMEM19	ENSG00000139291	ENST00000546677	ENSE00002345062	71690339	71690430	2	-1	-1				TRUE
12	71696495	71696573	TMEM19	ENSG00000139291	ENST00000546677	ENSE00003632843	71696436	71696573	3	-1	1
12	71698900	71698994	TMEM19	ENSG00000139291	ENST00000546677	ENSE00002420721	71698900	71698994	5	1	0
12	71697366	71697534	TMEM19	ENSG00000139291	ENST00000546795	ENSE00002397962	71697366	71697534	1	0	1
12	71700832	71700878	TMEM19	ENSG00000139291	ENST00000546795	ENSE00002360128	71700832	71700878	3	1	0
12	71703977	71704051	TMEM19	ENSG00000139291	ENST00000546795	ENSE00003512594	71703977	71704056	4	0	-1
12	71686681	71686810	TMEM19	ENSG00000139291	ENST00000549735	ENSE00002358053	71686496	71686810	1	-1	1
12	71698900	71699159	TMEM19	ENSG00000139291	ENST00000549735	ENSE00002353672	71698900	71699849	5	1	-1
12			TMEM19	ENSG00000139291	ENST00000550524	ENSE00002389864	71686114	71686320	1	-1	-1				TRUE
12	71686681	71686810	TMEM19	ENSG00000139291	ENST00000550524	ENSE00002359027	71686660	71686810	2	-1	1
12	71697280	71697408	TMEM19	ENSG00000139291	ENST00000550524	ENSE00002421029	71697280	71697408	5	1	1
12	71697452	71697534	TMEM19	ENSG00000139291	ENST00000550787	ENSE00002390218	71697452	71697534	1	2	1
12	71700832	71700995	TMEM19	ENSG00000139291	ENST00000550787	ENSE00002403447	71700832	71701025	3	1	-1
12			TMEM19	ENSG00000139291	ENST00000550787	ENSE00003638775	71703977	71704056	4	-1	-1
12	71440081	71440292	LGR5	ENSG00000139292	ENST00000266674	ENSE00001669202	71439798	71440292	1	-1	2						IPR032675, IPR017452, IPR003591, IPR002131, IPR001611, IPR000372	LRR_dom_sf, GPCR_Rhodpsn_7TM, Leu-rich_rpt_typical-subtyp, Gphrmn_rcpt_fam, Leu-rich_rpt, LRRNT	FALSE	FALSE
12	71504614	71504685	LGR5	ENSG00000139292	ENST00000266674	ENSE00003588399	71504614	71504685	2	2	2			TRUE			IPR032675, IPR017452, IPR003591, IPR002131, IPR001611, IPR000372	LRR_dom_sf, GPCR_Rhodpsn_7TM, Leu-rich_rpt_typical-subtyp, Gphrmn_rcpt_fam, Leu-rich_rpt, LRRNT	FALSE	FALSE
12	71524406	71524477	LGR5	ENSG00000139292	ENST00000266674	ENSE00003501210	71524406	71524477	3	2	2			TRUE			IPR032675, IPR017452, IPR003591, IPR002131, IPR001611, IPR000372	LRR_dom_sf, GPCR_Rhodpsn_7TM, Leu-rich_rpt_typical-subtyp, Gphrmn_rcpt_fam, Leu-rich_rpt, LRRNT	FALSE	FALSE
12	71535115	71535186	LGR5	ENSG00000139292	ENST00000266674	ENSE00003550633	71535115	71535186	4	2	2			TRUE			IPR032675, IPR017452, IPR003591, IPR002131, IPR001611, IPR000372	LRR_dom_sf, GPCR_Rhodpsn_7TM, Leu-rich_rpt_typical-subtyp, Gphrmn_rcpt_fam, Leu-rich_rpt, LRRNT	FALSE	FALSE
12	71553073	71553288	LGR5	ENSG00000139292	ENST00000266674	ENSE00003531367	71553073	71553288	5	2	2			TRUE			IPR032675, IPR017452, IPR003591, IPR002131, IPR001611, IPR000372	LRR_dom_sf, GPCR_Rhodpsn_7TM, Leu-rich_rpt_typical-subtyp, Gphrmn_rcpt_fam, Leu-rich_rpt, LRRNT	FALSE	FALSE
12	71556619	71556690	LGR5	ENSG00000139292	ENST00000266674	ENSE00003459670	71556619	71556690	6	2	2			TRUE			IPR032675, IPR017452, IPR003591, IPR002131, IPR001611, IPR000372	LRR_dom_sf, GPCR_Rhodpsn_7TM, Leu-rich_rpt_typical-subtyp, Gphrmn_rcpt_fam, Leu-rich_rpt, LRRNT	FALSE	FALSE
12	71559586	71559654	LGR5	ENSG00000139292	ENST00000266674	ENSE00003561942	71559586	71559654	7	2	2			TRUE			IPR032675, IPR017452, IPR003591, IPR002131, IPR001611, IPR000372	LRR_dom_sf, GPCR_Rhodpsn_7TM, Leu-rich_rpt_typical-subtyp, Gphrmn_rcpt_fam, Leu-rich_rpt, LRRNT	FALSE	FALSE
12	71561781	71561852	LGR5	ENSG00000139292	ENST00000266674	ENSE00003482262	71561781	71561852	8	2	2			TRUE			IPR032675, IPR017452, IPR003591, IPR002131, IPR001611, IPR000372	LRR_dom_sf, GPCR_Rhodpsn_7TM, Leu-rich_rpt_typical-subtyp, Gphrmn_rcpt_fam, Leu-rich_rpt, LRRNT	FALSE	FALSE
12	71566404	71566475	LGR5	ENSG00000139292	ENST00000266674	ENSE00003560993	71566404	71566475	9	2	2			TRUE			IPR032675, IPR017452, IPR003591, IPR002131, IPR001611, IPR000372	LRR_dom_sf, GPCR_Rhodpsn_7TM, Leu-rich_rpt_typical-subtyp, Gphrmn_rcpt_fam, Leu-rich_rpt, LRRNT	FALSE	FALSE
12	71566632	71566700	LGR5	ENSG00000139292	ENST00000266674	ENSE00003462169	71566632	71566700	10	2	2			TRUE			IPR032675, IPR017452, IPR003591, IPR002131, IPR001611, IPR000372	LRR_dom_sf, GPCR_Rhodpsn_7TM, Leu-rich_rpt_typical-subtyp, Gphrmn_rcpt_fam, Leu-rich_rpt, LRRNT	FALSE	FALSE
12	71566841	71566912	LGR5	ENSG00000139292	ENST00000266674	ENSE00000937407	71566841	71566912	11	2	2			TRUE			IPR032675, IPR017452, IPR003591, IPR002131, IPR001611, IPR000372	LRR_dom_sf, GPCR_Rhodpsn_7TM, Leu-rich_rpt_typical-subtyp, Gphrmn_rcpt_fam, Leu-rich_rpt, LRRNT	FALSE	FALSE
12	71571514	71571579	LGR5	ENSG00000139292	ENST00000266674	ENSE00003649237	71571514	71571579	12	2	2			TRUE			IPR032675, IPR017452, IPR003591, IPR002131, IPR001611, IPR000372	LRR_dom_sf, GPCR_Rhodpsn_7TM, Leu-rich_rpt_typical-subtyp, Gphrmn_rcpt_fam, Leu-rich_rpt, LRRNT	FALSE	FALSE
12	71572850	71572921	LGR5	ENSG00000139292	ENST00000266674	ENSE00003661545	71572850	71572921	13	2	2			TRUE			IPR032675, IPR017452, IPR003591, IPR002131, IPR001611, IPR000372	LRR_dom_sf, GPCR_Rhodpsn_7TM, Leu-rich_rpt_typical-subtyp, Gphrmn_rcpt_fam, Leu-rich_rpt, LRRNT	FALSE	FALSE
12	71577925	71577996	LGR5	ENSG00000139292	ENST00000266674	ENSE00003660050	71577925	71577996	14	2	2			TRUE			IPR032675, IPR017452, IPR003591, IPR002131, IPR001611, IPR000372	LRR_dom_sf, GPCR_Rhodpsn_7TM, Leu-rich_rpt_typical-subtyp, Gphrmn_rcpt_fam, Leu-rich_rpt, LRRNT	FALSE	FALSE
12	71578804	71578929	LGR5	ENSG00000139292	ENST00000266674	ENSE00003588922	71578804	71578929	15	2	2			TRUE			IPR032675, IPR017452, IPR003591, IPR002131, IPR001611, IPR000372	LRR_dom_sf, GPCR_Rhodpsn_7TM, Leu-rich_rpt_typical-subtyp, Gphrmn_rcpt_fam, Leu-rich_rpt, LRRNT	FALSE	FALSE
12	71580278	71580423	LGR5	ENSG00000139292	ENST00000266674	ENSE00003661069	71580278	71580423	16	2	1						IPR032675, IPR017452, IPR003591, IPR002131, IPR001611, IPR000372	LRR_dom_sf, GPCR_Rhodpsn_7TM, Leu-rich_rpt_typical-subtyp, Gphrmn_rcpt_fam, Leu-rich_rpt, LRRNT	FALSE	FALSE
12	71582456	71582539	LGR5	ENSG00000139292	ENST00000266674	ENSE00003498271	71582456	71582539	17	1	1		TRUE				IPR032675, IPR017452, IPR003591, IPR002131, IPR001611, IPR000372	LRR_dom_sf, GPCR_Rhodpsn_7TM, Leu-rich_rpt_typical-subtyp, Gphrmn_rcpt_fam, Leu-rich_rpt, LRRNT	FALSE	FALSE
12	71583647	71584734	LGR5	ENSG00000139292	ENST00000266674	ENSE00002419429	71583647	71586310	18	1	-1						IPR032675, IPR017452, IPR003591, IPR002131, IPR001611, IPR000372	LRR_dom_sf, GPCR_Rhodpsn_7TM, Leu-rich_rpt_typical-subtyp, Gphrmn_rcpt_fam, Leu-rich_rpt, LRRNT	FALSE	FALSE
12	71440081	71440292	LGR5	ENSG00000139292	ENST00000536515	ENSE00001127167	71440033	71440292	1	-1	2						IPR032675, IPR017452, IPR003591, IPR002131, IPR001611, IPR000372	LRR_dom_sf, GPCR_Rhodpsn_7TM, Leu-rich_rpt_typical-subtyp, Gphrmn_rcpt_fam, Leu-rich_rpt, LRRNT	FALSE	FALSE
12	71583647	71584734	LGR5	ENSG00000139292	ENST00000536515	ENSE00001127162	71583647	71584842	17	1	-1						IPR032675, IPR017452, IPR003591, IPR002131, IPR001611, IPR000372	LRR_dom_sf, GPCR_Rhodpsn_7TM, Leu-rich_rpt_typical-subtyp, Gphrmn_rcpt_fam, Leu-rich_rpt, LRRNT	FALSE	FALSE
12	71440081	71440292	LGR5	ENSG00000139292	ENST00000540815	ENSE00002420752	71440035	71440292	1	-1	2						IPR032675, IPR017452, IPR003591, IPR002131, IPR001611, IPR000372	LRR_dom_sf, GPCR_Rhodpsn_7TM, Leu-rich_rpt_typical-subtyp, Gphrmn_rcpt_fam, Leu-rich_rpt, LRRNT	FALSE	FALSE
12	71583647	71584734	LGR5	ENSG00000139292	ENST00000540815	ENSE00002341319	71583647	71584836	17	1	-1						IPR032675, IPR017452, IPR003591, IPR002131, IPR001611, IPR000372	LRR_dom_sf, GPCR_Rhodpsn_7TM, Leu-rich_rpt_typical-subtyp, Gphrmn_rcpt_fam, Leu-rich_rpt, LRRNT	FALSE	FALSE
12			PTPRQ	ENSG00000139304	ENST00000547376	ENSE00002338260	80423697	80423833	4	-1	-1				TRUE		IPR036116, IPR013783	FN3_sf, Ig-like_fold	FALSE	FALSE
12	80424458	80424588	PTPRQ	ENSG00000139304	ENST00000547376	ENSE00003646587	80424438	80424588	5	-1	2						IPR036116, IPR013783	FN3_sf, Ig-like_fold	FALSE	FALSE
12	80425023	80425129	PTPRQ	ENSG00000139304	ENST00000547376	ENSE00002346645	80425023	80425129	6	2	1						IPR036116, IPR013783	FN3_sf, Ig-like_fold	FALSE	FALSE
12	80427457	80427551	PTPRQ	ENSG00000139304	ENST00000547376	ENSE00002408251	80427457	80427551	7	1	0						IPR036116, IPR013783	FN3_sf, Ig-like_fold	FALSE	FALSE
12	80434936	80435101	PTPRQ	ENSG00000139304	ENST00000547376	ENSE00002196862	80434936	80435101	8	0	1						IPR036116, IPR013783	FN3_sf, Ig-like_fold	FALSE	FALSE
12	80436125	80436382	PTPRQ	ENSG00000139304	ENST00000547376	ENSE00002327570	80436125	80436382	9	1	1		TRUE				IPR036116, IPR013783	FN3_sf, Ig-like_fold	FALSE	FALSE
12	80443752	80443912	PTPRQ	ENSG00000139304	ENST00000547376	ENSE00002188803	80443752	80443912	10	1	0						IPR036116, IPR013783	FN3_sf, Ig-like_fold	FALSE	FALSE
12	80444741	80444849	PTPRQ	ENSG00000139304	ENST00000547376	ENSE00003646365	80444741	80444849	11	0	1						IPR036116, IPR013783	FN3_sf, Ig-like_fold	FALSE	FALSE
12	80445491	80445524	PTPRQ	ENSG00000139304	ENST00000547376	ENSE00002391112	80445491	80445524	12	1	2						IPR036116, IPR013783	FN3_sf, Ig-like_fold	FALSE	FALSE
12	80632222	80632291	PTPRQ	ENSG00000139304	ENST00000547881	ENSE00002400614	80632222	80632291	1	1	2						IPR029021	Prot-tyrosine_phosphatase-like	FALSE	FALSE
12	80634945	80635073	PTPRQ	ENSG00000139304	ENST00000547881	ENSE00001610375	80634945	80635073	2	2	2			TRUE			IPR041201, IPR036116, IPR029021, IPR016130, IPR013783, IPR003961, IPR003595, IPR000387	PTPRJ_TM, FN3_sf, Prot-tyrosine_phosphatase-like, Tyr_Pase_AS, Ig-like_fold, FN3_dom, Tyr_Pase_cat, TYR_PHOSPHATASE_dom	FALSE	FALSE
12	80649588	80649669	PTPRQ	ENSG00000139304	ENST00000547881	ENSE00003501628	80649588	80649669	3	2	0						IPR041201, IPR036116, IPR029021, IPR016130, IPR013783, IPR003961, IPR003595, IPR000387	PTPRJ_TM, FN3_sf, Prot-tyrosine_phosphatase-like, Tyr_Pase_AS, Ig-like_fold, FN3_dom, Tyr_Pase_cat, TYR_PHOSPHATASE_dom	FALSE	FALSE
12	80652744	80652834	PTPRQ	ENSG00000139304	ENST00000547881	ENSE00001647756	80652744	80652834	4	0	1						IPR041201, IPR036116, IPR029021, IPR016130, IPR013783, IPR003961, IPR003595, IPR000387	PTPRJ_TM, FN3_sf, Prot-tyrosine_phosphatase-like, Tyr_Pase_AS, Ig-like_fold, FN3_dom, Tyr_Pase_cat, TYR_PHOSPHATASE_dom	FALSE	FALSE
12	80657985	80658051	PTPRQ	ENSG00000139304	ENST00000547881	ENSE00002344843	80657985	80658051	5	1	2						IPR029021	Prot-tyrosine_phosphatase-like	FALSE	FALSE
12			PTPRQ	ENSG00000139304	ENST00000551042	ENSE00002328140	80405994	80406060	1	-1	-1						IPR036116, IPR013783	FN3_sf, Ig-like_fold	FALSE	FALSE
12			PTPRQ	ENSG00000139304	ENST00000551042	ENSE00002328467	80409268	80409457	2	-1	-1				TRUE		IPR036116, IPR013783	FN3_sf, Ig-like_fold	FALSE	FALSE
12			PTPRQ	ENSG00000139304	ENST00000551042	ENSE00002346805	80409581	80409885	3	-1	-1				TRUE		IPR036116, IPR013783	FN3_sf, Ig-like_fold	FALSE	FALSE
12			PTPRQ	ENSG00000139304	ENST00000551042	ENSE00002351977	80411739	80412014	4	-1	-1				TRUE		IPR036116, IPR013783	FN3_sf, Ig-like_fold	FALSE	FALSE
12			PTPRQ	ENSG00000139304	ENST00000551042	ENSE00002367983	80420753	80420899	5	-1	-1				TRUE		IPR036116, IPR013783	FN3_sf, Ig-like_fold	FALSE	FALSE
12			PTPRQ	ENSG00000139304	ENST00000551042	ENSE00003692325	80422644	80422774	6	-1	-1				TRUE		IPR036116, IPR013783	FN3_sf, Ig-like_fold	FALSE	FALSE
12			PTPRQ	ENSG00000139304	ENST00000551042	ENSE00002349783	80422945	80423148	7	-1	-1						IPR036116, IPR013783	FN3_sf, Ig-like_fold	FALSE	FALSE
12	80445491	80445717	PTPRQ	ENSG00000139304	ENST00000551042	ENSE00003788995	80445491	80445717	14	1	0						IPR036116, IPR013783	FN3_sf, Ig-like_fold	FALSE	FALSE
12			PTPRQ	ENSG00000139304	ENST00000551573	ENSE00002326878	80420757	80420899	1	-1	-1						IPR036116, IPR013783	FN3_sf, Ig-like_fold	FALSE	FALSE
12	80422747	80422774	PTPRQ	ENSG00000139304	ENST00000551573	ENSE00003474871	80422644	80422774	2	-1	1						IPR036116, IPR013783	FN3_sf, Ig-like_fold	FALSE	FALSE
12	80424438	80424588	PTPRQ	ENSG00000139304	ENST00000551573	ENSE00003586975	80424438	80424588	3	1	2						IPR036116, IPR013783	FN3_sf, Ig-like_fold	FALSE	FALSE
12	80435083	80435101	PTPRQ	ENSG00000139304	ENST00000616559	ENSE00003716248	80435083	80435101	1	0	1						IPR041201, IPR036116, IPR029021, IPR016130, IPR013783, IPR003961, IPR003595, IPR000387	PTPRJ_TM, FN3_sf, Prot-tyrosine_phosphatase-like, Tyr_Pase_AS, Ig-like_fold, FN3_dom, Tyr_Pase_cat, TYR_PHOSPHATASE_dom	FALSE	FALSE
12	80457575	80457644	PTPRQ	ENSG00000139304	ENST00000616559	ENSE00003747080	80457575	80457644	5	0	1						IPR041201, IPR036116, IPR029021, IPR016130, IPR013783, IPR003961, IPR003595, IPR000387	PTPRJ_TM, FN3_sf, Prot-tyrosine_phosphatase-like, Tyr_Pase_AS, Ig-like_fold, FN3_dom, Tyr_Pase_cat, TYR_PHOSPHATASE_dom	FALSE	FALSE
12	80459284	80459483	PTPRQ	ENSG00000139304	ENST00000616559	ENSE00003750199	80459284	80459483	6	1	0						IPR041201, IPR036116, IPR029021, IPR016130, IPR013783, IPR003961, IPR003595, IPR000387	PTPRJ_TM, FN3_sf, Prot-tyrosine_phosphatase-like, Tyr_Pase_AS, Ig-like_fold, FN3_dom, Tyr_Pase_cat, TYR_PHOSPHATASE_dom	FALSE	FALSE
12	80460653	80460902	PTPRQ	ENSG00000139304	ENST00000616559	ENSE00003733715	80460653	80460902	7	0	1						IPR041201, IPR036116, IPR029021, IPR016130, IPR013783, IPR003961, IPR003595, IPR000387	PTPRJ_TM, FN3_sf, Prot-tyrosine_phosphatase-like, Tyr_Pase_AS, Ig-like_fold, FN3_dom, Tyr_Pase_cat, TYR_PHOSPHATASE_dom	FALSE	FALSE
12	80468710	80468838	PTPRQ	ENSG00000139304	ENST00000616559	ENSE00003744783	80468710	80468838	8	1	1		TRUE				IPR041201, IPR036116, IPR029021, IPR016130, IPR013783, IPR003961, IPR003595, IPR000387	PTPRJ_TM, FN3_sf, Prot-tyrosine_phosphatase-like, Tyr_Pase_AS, Ig-like_fold, FN3_dom, Tyr_Pase_cat, TYR_PHOSPHATASE_dom	FALSE	FALSE
12	80472105	80472251	PTPRQ	ENSG00000139304	ENST00000616559	ENSE00003725342	80472105	80472251	9	1	1		TRUE				IPR041201, IPR036116, IPR029021, IPR016130, IPR013783, IPR003961, IPR003595, IPR000387	PTPRJ_TM, FN3_sf, Prot-tyrosine_phosphatase-like, Tyr_Pase_AS, Ig-like_fold, FN3_dom, Tyr_Pase_cat, TYR_PHOSPHATASE_dom	FALSE	FALSE
12	80484433	80484605	PTPRQ	ENSG00000139304	ENST00000616559	ENSE00003720940	80484433	80484605	10	1	0						IPR041201, IPR036116, IPR029021, IPR016130, IPR013783, IPR003961, IPR003595, IPR000387	PTPRJ_TM, FN3_sf, Prot-tyrosine_phosphatase-like, Tyr_Pase_AS, Ig-like_fold, FN3_dom, Tyr_Pase_cat, TYR_PHOSPHATASE_dom	FALSE	FALSE
12	80493275	80493455	PTPRQ	ENSG00000139304	ENST00000616559	ENSE00003734592	80493275	80493455	11	0	1						IPR041201, IPR036116, IPR029021, IPR016130, IPR013783, IPR003961, IPR003595, IPR000387	PTPRJ_TM, FN3_sf, Prot-tyrosine_phosphatase-like, Tyr_Pase_AS, Ig-like_fold, FN3_dom, Tyr_Pase_cat, TYR_PHOSPHATASE_dom	FALSE	FALSE
12	80494933	80495094	PTPRQ	ENSG00000139304	ENST00000616559	ENSE00003717773	80494933	80495094	12	1	1		TRUE				IPR041201, IPR036116, IPR029021, IPR016130, IPR013783, IPR003961, IPR003595, IPR000387	PTPRJ_TM, FN3_sf, Prot-tyrosine_phosphatase-like, Tyr_Pase_AS, Ig-like_fold, FN3_dom, Tyr_Pase_cat, TYR_PHOSPHATASE_dom	FALSE	FALSE
12	80495192	80495371	PTPRQ	ENSG00000139304	ENST00000616559	ENSE00003745502	80495192	80495371	13	1	1		TRUE				IPR041201, IPR036116, IPR029021, IPR016130, IPR013783, IPR003961, IPR003595, IPR000387	PTPRJ_TM, FN3_sf, Prot-tyrosine_phosphatase-like, Tyr_Pase_AS, Ig-like_fold, FN3_dom, Tyr_Pase_cat, TYR_PHOSPHATASE_dom	FALSE	FALSE
12	80495999	80496106	PTPRQ	ENSG00000139304	ENST00000616559	ENSE00003721170	80495999	80496106	14	1	1		TRUE				IPR041201, IPR036116, IPR029021, IPR016130, IPR013783, IPR003961, IPR003595, IPR000387	PTPRJ_TM, FN3_sf, Prot-tyrosine_phosphatase-like, Tyr_Pase_AS, Ig-like_fold, FN3_dom, Tyr_Pase_cat, TYR_PHOSPHATASE_dom	FALSE	FALSE
12	80496250	80496531	PTPRQ	ENSG00000139304	ENST00000616559	ENSE00003712899	80496250	80496531	15	1	1		TRUE				IPR041201, IPR036116, IPR029021, IPR016130, IPR013783, IPR003961, IPR003595, IPR000387	PTPRJ_TM, FN3_sf, Prot-tyrosine_phosphatase-like, Tyr_Pase_AS, Ig-like_fold, FN3_dom, Tyr_Pase_cat, TYR_PHOSPHATASE_dom	FALSE	FALSE
12	80506024	80506206	PTPRQ	ENSG00000139304	ENST00000616559	ENSE00003724620	80506024	80506206	16	1	1		TRUE				IPR041201, IPR036116, IPR029021, IPR016130, IPR013783, IPR003961, IPR003595, IPR000387	PTPRJ_TM, FN3_sf, Prot-tyrosine_phosphatase-like, Tyr_Pase_AS, Ig-like_fold, FN3_dom, Tyr_Pase_cat, TYR_PHOSPHATASE_dom	FALSE	FALSE
12	80506569	80506670	PTPRQ	ENSG00000139304	ENST00000616559	ENSE00003729642	80506569	80506670	17	1	1		TRUE				IPR041201, IPR036116, IPR029021, IPR016130, IPR013783, IPR003961, IPR003595, IPR000387	PTPRJ_TM, FN3_sf, Prot-tyrosine_phosphatase-like, Tyr_Pase_AS, Ig-like_fold, FN3_dom, Tyr_Pase_cat, TYR_PHOSPHATASE_dom	FALSE	FALSE
12	80510323	80510443	PTPRQ	ENSG00000139304	ENST00000616559	ENSE00003727932	80510323	80510443	18	1	2						IPR041201, IPR036116, IPR029021, IPR016130, IPR013783, IPR003961, IPR003595, IPR000387	PTPRJ_TM, FN3_sf, Prot-tyrosine_phosphatase-like, Tyr_Pase_AS, Ig-like_fold, FN3_dom, Tyr_Pase_cat, TYR_PHOSPHATASE_dom	FALSE	FALSE
12	80534015	80534175	PTPRQ	ENSG00000139304	ENST00000616559	ENSE00003733228	80534015	80534175	19	2	1						IPR041201, IPR036116, IPR029021, IPR016130, IPR013783, IPR003961, IPR003595, IPR000387	PTPRJ_TM, FN3_sf, Prot-tyrosine_phosphatase-like, Tyr_Pase_AS, Ig-like_fold, FN3_dom, Tyr_Pase_cat, TYR_PHOSPHATASE_dom	FALSE	FALSE
12	80534892	80535037	PTPRQ	ENSG00000139304	ENST00000616559	ENSE00003740375	80534892	80535037	20	1	0						IPR041201, IPR036116, IPR029021, IPR016130, IPR013783, IPR003961, IPR003595, IPR000387	PTPRJ_TM, FN3_sf, Prot-tyrosine_phosphatase-like, Tyr_Pase_AS, Ig-like_fold, FN3_dom, Tyr_Pase_cat, TYR_PHOSPHATASE_dom	FALSE	FALSE
12	80539776	80539944	PTPRQ	ENSG00000139304	ENST00000616559	ENSE00003749353	80539776	80539944	21	0	1						IPR041201, IPR036116, IPR029021, IPR016130, IPR013783, IPR003961, IPR003595, IPR000387	PTPRJ_TM, FN3_sf, Prot-tyrosine_phosphatase-like, Tyr_Pase_AS, Ig-like_fold, FN3_dom, Tyr_Pase_cat, TYR_PHOSPHATASE_dom	FALSE	FALSE
12	80541555	80541845	PTPRQ	ENSG00000139304	ENST00000616559	ENSE00003746250	80541555	80541845	22	1	1		TRUE				IPR041201, IPR036116, IPR029021, IPR016130, IPR013783, IPR003961, IPR003595, IPR000387	PTPRJ_TM, FN3_sf, Prot-tyrosine_phosphatase-like, Tyr_Pase_AS, Ig-like_fold, FN3_dom, Tyr_Pase_cat, TYR_PHOSPHATASE_dom	FALSE	FALSE
12	80542089	80542364	PTPRQ	ENSG00000139304	ENST00000616559	ENSE00003722590	80542089	80542364	23	1	1		TRUE				IPR041201, IPR036116, IPR029021, IPR016130, IPR013783, IPR003961, IPR003595, IPR000387	PTPRJ_TM, FN3_sf, Prot-tyrosine_phosphatase-like, Tyr_Pase_AS, Ig-like_fold, FN3_dom, Tyr_Pase_cat, TYR_PHOSPHATASE_dom	FALSE	FALSE
12	80542730	80542881	PTPRQ	ENSG00000139304	ENST00000616559	ENSE00003725469	80542730	80542881	24	1	0						IPR041201, IPR036116, IPR029021, IPR016130, IPR013783, IPR003961, IPR003595, IPR000387	PTPRJ_TM, FN3_sf, Prot-tyrosine_phosphatase-like, Tyr_Pase_AS, Ig-like_fold, FN3_dom, Tyr_Pase_cat, TYR_PHOSPHATASE_dom	FALSE	FALSE
12	80546556	80546697	PTPRQ	ENSG00000139304	ENST00000616559	ENSE00003734525	80546556	80546697	25	0	1						IPR041201, IPR036116, IPR029021, IPR016130, IPR013783, IPR003961, IPR003595, IPR000387	PTPRJ_TM, FN3_sf, Prot-tyrosine_phosphatase-like, Tyr_Pase_AS, Ig-like_fold, FN3_dom, Tyr_Pase_cat, TYR_PHOSPHATASE_dom	FALSE	FALSE
12	80549465	80549734	PTPRQ	ENSG00000139304	ENST00000616559	ENSE00003740469	80549465	80549734	26	1	1		TRUE				IPR041201, IPR036116, IPR029021, IPR016130, IPR013783, IPR003961, IPR003595, IPR000387	PTPRJ_TM, FN3_sf, Prot-tyrosine_phosphatase-like, Tyr_Pase_AS, Ig-like_fold, FN3_dom, Tyr_Pase_cat, TYR_PHOSPHATASE_dom	FALSE	FALSE
12	80588129	80588452	PTPRQ	ENSG00000139304	ENST00000616559	ENSE00003744516	80588129	80588452	27	1	1		TRUE				IPR041201, IPR036116, IPR029021, IPR016130, IPR013783, IPR003961, IPR003595, IPR000387	PTPRJ_TM, FN3_sf, Prot-tyrosine_phosphatase-like, Tyr_Pase_AS, Ig-like_fold, FN3_dom, Tyr_Pase_cat, TYR_PHOSPHATASE_dom	FALSE	FALSE
12	80605059	80605180	PTPRQ	ENSG00000139304	ENST00000616559	ENSE00003749601	80605059	80605180	28	1	0						IPR041201, IPR036116, IPR029021, IPR016130, IPR013783, IPR003961, IPR003595, IPR000387	PTPRJ_TM, FN3_sf, Prot-tyrosine_phosphatase-like, Tyr_Pase_AS, Ig-like_fold, FN3_dom, Tyr_Pase_cat, TYR_PHOSPHATASE_dom	FALSE	FALSE
12	80610439	80610625	PTPRQ	ENSG00000139304	ENST00000616559	ENSE00003749360	80610439	80610625	29	0	1						IPR041201, IPR036116, IPR029021, IPR016130, IPR013783, IPR003961, IPR003595, IPR000387	PTPRJ_TM, FN3_sf, Prot-tyrosine_phosphatase-like, Tyr_Pase_AS, Ig-like_fold, FN3_dom, Tyr_Pase_cat, TYR_PHOSPHATASE_dom	FALSE	FALSE
12	80613592	80613836	PTPRQ	ENSG00000139304	ENST00000616559	ENSE00003753846	80613592	80613836	30	1	0						IPR041201, IPR036116, IPR029021, IPR016130, IPR013783, IPR003961, IPR003595, IPR000387	PTPRJ_TM, FN3_sf, Prot-tyrosine_phosphatase-like, Tyr_Pase_AS, Ig-like_fold, FN3_dom, Tyr_Pase_cat, TYR_PHOSPHATASE_dom	FALSE	FALSE
12	80616200	80616266	PTPRQ	ENSG00000139304	ENST00000616559	ENSE00003729608	80616200	80616266	31	0	1						IPR041201, IPR036116, IPR029021, IPR016130, IPR013783, IPR003961, IPR003595, IPR000387	PTPRJ_TM, FN3_sf, Prot-tyrosine_phosphatase-like, Tyr_Pase_AS, Ig-like_fold, FN3_dom, Tyr_Pase_cat, TYR_PHOSPHATASE_dom	FALSE	FALSE
12	80619384	80619542	PTPRQ	ENSG00000139304	ENST00000616559	ENSE00003743652	80619384	80619542	32	1	1		TRUE				IPR041201, IPR036116, IPR029021, IPR016130, IPR013783, IPR003961, IPR003595, IPR000387	PTPRJ_TM, FN3_sf, Prot-tyrosine_phosphatase-like, Tyr_Pase_AS, Ig-like_fold, FN3_dom, Tyr_Pase_cat, TYR_PHOSPHATASE_dom	FALSE	FALSE
12	80620154	80620376	PTPRQ	ENSG00000139304	ENST00000616559	ENSE00003715617	80620154	80620376	33	1	2						IPR041201, IPR036116, IPR029021, IPR016130, IPR013783, IPR003961, IPR003595, IPR000387	PTPRJ_TM, FN3_sf, Prot-tyrosine_phosphatase-like, Tyr_Pase_AS, Ig-like_fold, FN3_dom, Tyr_Pase_cat, TYR_PHOSPHATASE_dom	FALSE	FALSE
12	80622061	80622134	PTPRQ	ENSG00000139304	ENST00000616559	ENSE00003731246	80622061	80622134	34	2	1						IPR041201, IPR036116, IPR029021, IPR016130, IPR013783, IPR003961, IPR003595, IPR000387	PTPRJ_TM, FN3_sf, Prot-tyrosine_phosphatase-like, Tyr_Pase_AS, Ig-like_fold, FN3_dom, Tyr_Pase_cat, TYR_PHOSPHATASE_dom	FALSE	FALSE
12	80632192	80632291	PTPRQ	ENSG00000139304	ENST00000616559	ENSE00003742506	80632192	80632291	35	1	2						IPR041201, IPR036116, IPR029021, IPR016130, IPR013783, IPR003961, IPR003595, IPR000387	PTPRJ_TM, FN3_sf, Prot-tyrosine_phosphatase-like, Tyr_Pase_AS, Ig-like_fold, FN3_dom, Tyr_Pase_cat, TYR_PHOSPHATASE_dom	FALSE	FALSE
12	80657985	80658061	PTPRQ	ENSG00000139304	ENST00000616559	ENSE00003712989	80657985	80658061	39	1	0						IPR041201, IPR036116, IPR029021, IPR016130, IPR013783, IPR003961, IPR003595, IPR000387	PTPRJ_TM, FN3_sf, Prot-tyrosine_phosphatase-like, Tyr_Pase_AS, Ig-like_fold, FN3_dom, Tyr_Pase_cat, TYR_PHOSPHATASE_dom	FALSE	FALSE
12	80669007	80669141	PTPRQ	ENSG00000139304	ENST00000616559	ENSE00003752575	80669007	80669141	40	0	0	TRUE					IPR041201, IPR036116, IPR029021, IPR016130, IPR013783, IPR003961, IPR003595, IPR000387	PTPRJ_TM, FN3_sf, Prot-tyrosine_phosphatase-like, Tyr_Pase_AS, Ig-like_fold, FN3_dom, Tyr_Pase_cat, TYR_PHOSPHATASE_dom	FALSE	FALSE
12	80669339	80669464	PTPRQ	ENSG00000139304	ENST00000616559	ENSE00003737458	80669339	80669464	41	0	0	TRUE					IPR041201, IPR036116, IPR029021, IPR016130, IPR013783, IPR003961, IPR003595, IPR000387	PTPRJ_TM, FN3_sf, Prot-tyrosine_phosphatase-like, Tyr_Pase_AS, Ig-like_fold, FN3_dom, Tyr_Pase_cat, TYR_PHOSPHATASE_dom	FALSE	FALSE
12	80670344	80670492	PTPRQ	ENSG00000139304	ENST00000616559	ENSE00003740152	80670344	80670492	42	0	2						IPR041201, IPR036116, IPR029021, IPR016130, IPR013783, IPR003961, IPR003595, IPR000387	PTPRJ_TM, FN3_sf, Prot-tyrosine_phosphatase-like, Tyr_Pase_AS, Ig-like_fold, FN3_dom, Tyr_Pase_cat, TYR_PHOSPHATASE_dom	FALSE	FALSE
12	80673169	80673304	PTPRQ	ENSG00000139304	ENST00000616559	ENSE00003723468	80673169	80673304	43	2	0						IPR041201, IPR036116, IPR029021, IPR016130, IPR013783, IPR003961, IPR003595, IPR000387	PTPRJ_TM, FN3_sf, Prot-tyrosine_phosphatase-like, Tyr_Pase_AS, Ig-like_fold, FN3_dom, Tyr_Pase_cat, TYR_PHOSPHATASE_dom	FALSE	FALSE
12	80678602	80678725	PTPRQ	ENSG00000139304	ENST00000616559	ENSE00003747652	80678602	80678725	44	0	1						IPR041201, IPR036116, IPR029021, IPR016130, IPR013783, IPR003961, IPR003595, IPR000387	PTPRJ_TM, FN3_sf, Prot-tyrosine_phosphatase-like, Tyr_Pase_AS, Ig-like_fold, FN3_dom, Tyr_Pase_cat, TYR_PHOSPHATASE_dom	FALSE	FALSE
12	80678986	80679023	PTPRQ	ENSG00000139304	ENST00000616559	ENSE00003743422	80678986	80680189	45	1	-1						IPR041201, IPR036116, IPR029021, IPR016130, IPR013783, IPR003961, IPR003595, IPR000387	PTPRJ_TM, FN3_sf, Prot-tyrosine_phosphatase-like, Tyr_Pase_AS, Ig-like_fold, FN3_dom, Tyr_Pase_cat, TYR_PHOSPHATASE_dom	FALSE	FALSE
12	80444346	80444399	PTPRQ	ENSG00000139304	ENST00000644991	ENSE00003818100	80444235	80444399	1	-1	0						IPR041201, IPR036116, IPR029021, IPR016130, IPR013783, IPR003961, IPR003595, IPR000387	PTPRJ_TM, FN3_sf, Prot-tyrosine_phosphatase-like, Tyr_Pase_AS, Ig-like_fold, FN3_dom, Tyr_Pase_cat, TYR_PHOSPHATASE_dom	FALSE	FALSE
12	80648897	80648923	PTPRQ	ENSG00000139304	ENST00000644991	ENSE00003741942	80648897	80648923	36	2	2						IPR041201, IPR036116, IPR029021, IPR016130, IPR013783, IPR003961, IPR003595, IPR000387	PTPRJ_TM, FN3_sf, Prot-tyrosine_phosphatase-like, Tyr_Pase_AS, Ig-like_fold, FN3_dom, Tyr_Pase_cat, TYR_PHOSPHATASE_dom	FALSE	FALSE
12	80678986	80679023	PTPRQ	ENSG00000139304	ENST00000644991	ENSE00003721656	80678986	80680273	45	1	-1						IPR041201, IPR036116, IPR029021, IPR016130, IPR013783, IPR003961, IPR003595, IPR000387	PTPRJ_TM, FN3_sf, Prot-tyrosine_phosphatase-like, Tyr_Pase_AS, Ig-like_fold, FN3_dom, Tyr_Pase_cat, TYR_PHOSPHATASE_dom	FALSE	FALSE
12	89351640	89352039	DUSP6	ENSG00000139318	ENST00000279488	ENSE00002323215	89351640	89352501	1	-1	1						IPR036873, IPR029021, IPR020422, IPR008343, IPR001763, IPR000387	Rhodanese-like_dom_sf, Prot-tyrosine_phosphatase-like, TYR_PHOSPHATASE_DUAL_dom, MKP, Rhodanese-like_dom, TYR_PHOSPHATASE_dom	FALSE	FALSE
12	89350588	89351025	DUSP6	ENSG00000139318	ENST00000279488	ENSE00003625718	89350588	89351025	2	1	1		TRUE				IPR036873, IPR029021, IPR020422, IPR008343, IPR001763, IPR000387	Rhodanese-like_dom_sf, Prot-tyrosine_phosphatase-like, TYR_PHOSPHATASE_DUAL_dom, MKP, Rhodanese-like_dom, TYR_PHOSPHATASE_dom	FALSE	FALSE
12	89349254	89349561	DUSP6	ENSG00000139318	ENST00000279488	ENSE00002366545	89347235	89349561	3	1	-1						IPR036873, IPR029021, IPR020422, IPR008343, IPR001763, IPR000387	Rhodanese-like_dom_sf, Prot-tyrosine_phosphatase-like, TYR_PHOSPHATASE_DUAL_dom, MKP, Rhodanese-like_dom, TYR_PHOSPHATASE_dom	FALSE	FALSE
12	89351640	89352039	DUSP6	ENSG00000139318	ENST00000308385	ENSE00001214153	89351640	89352405	1	-1	1						IPR036873, IPR029021, IPR020422, IPR001763, IPR000387	Rhodanese-like_dom_sf, Prot-tyrosine_phosphatase-like, TYR_PHOSPHATASE_DUAL_dom, Rhodanese-like_dom, TYR_PHOSPHATASE_dom	FALSE	FALSE
12	89349254	89349561	DUSP6	ENSG00000139318	ENST00000308385	ENSE00001186650	89348369	89349561	2	1	-1						IPR036873, IPR029021, IPR020422, IPR001763, IPR000387	Rhodanese-like_dom_sf, Prot-tyrosine_phosphatase-like, TYR_PHOSPHATASE_DUAL_dom, Rhodanese-like_dom, TYR_PHOSPHATASE_dom	FALSE	FALSE
12	89350588	89351050	DUSP6	ENSG00000139318	ENST00000547291	ENSE00002336987	89350588	89351171	1	-1	1						IPR029021, IPR020422, IPR008343, IPR000387	Prot-tyrosine_phosphatase-like, TYR_PHOSPHATASE_DUAL_dom, MKP, TYR_PHOSPHATASE_dom	FALSE	FALSE
12	89349254	89349561	DUSP6	ENSG00000139318	ENST00000547291	ENSE00002380012	89349072	89349561	2	1	-1						IPR029021, IPR020422, IPR008343, IPR000387	Prot-tyrosine_phosphatase-like, TYR_PHOSPHATASE_DUAL_dom, MKP, TYR_PHOSPHATASE_dom	FALSE	FALSE
12			DUSP6	ENSG00000139318	ENST00000548755	ENSE00002373026	89352395	89352497	1	-1	-1				TRUE		IPR036873	Rhodanese-like_dom_sf	FALSE	FALSE
12	89351689	89352039	DUSP6	ENSG00000139318	ENST00000548755	ENSE00002355240	89351689	89352152	2	-1	0						IPR036873	Rhodanese-like_dom_sf	FALSE	FALSE
12	89525881	89525895	POC1B	ENSG00000139323	ENST00000313546	ENSE00002348328	89525881	89526047	1	-1	0						IPR036322, IPR020472, IPR019775, IPR017986, IPR015943	WD40_repeat_dom_sf, G-protein_beta_WD-40_rep, WD40_repeat_CS, WD40_repeat_dom, WD40/YVTN_repeat-like_dom_sf	FALSE	FALSE
12	89525120	89525204	POC1B	ENSG00000139323	ENST00000313546	ENSE00003674491	89525120	89525204	2	0	1						IPR036322, IPR020472, IPR019775, IPR017986, IPR015943	WD40_repeat_dom_sf, G-protein_beta_WD-40_rep, WD40_repeat_CS, WD40_repeat_dom, WD40/YVTN_repeat-like_dom_sf	FALSE	FALSE
12	89497171	89497342	POC1B	ENSG00000139323	ENST00000313546	ENSE00003603671	89497171	89497342	3	1	2						IPR036322, IPR020472, IPR019775, IPR017986, IPR015943	WD40_repeat_dom_sf, G-protein_beta_WD-40_rep, WD40_repeat_CS, WD40_repeat_dom, WD40/YVTN_repeat-like_dom_sf	FALSE	FALSE
12	89491936	89492115	POC1B	ENSG00000139323	ENST00000313546	ENSE00003664596	89491936	89492115	4	2	2			TRUE			IPR036322, IPR020472, IPR019775, IPR017986, IPR015943	WD40_repeat_dom_sf, G-protein_beta_WD-40_rep, WD40_repeat_CS, WD40_repeat_dom, WD40/YVTN_repeat-like_dom_sf	FALSE	FALSE
12	89472168	89472275	POC1B	ENSG00000139323	ENST00000313546	ENSE00003579505	89472168	89472275	5	2	2			TRUE			IPR036322, IPR020472, IPR019775, IPR017986, IPR015943	WD40_repeat_dom_sf, G-protein_beta_WD-40_rep, WD40_repeat_CS, WD40_repeat_dom, WD40/YVTN_repeat-like_dom_sf	FALSE	FALSE
12	89471614	89471729	POC1B	ENSG00000139323	ENST00000313546	ENSE00003680916	89471614	89471729	6	2	1						IPR036322, IPR020472, IPR019775, IPR017986, IPR015943	WD40_repeat_dom_sf, G-protein_beta_WD-40_rep, WD40_repeat_CS, WD40_repeat_dom, WD40/YVTN_repeat-like_dom_sf	FALSE	FALSE
12	89470361	89470494	POC1B	ENSG00000139323	ENST00000313546	ENSE00003512779	89470361	89470494	7	1	0						IPR036322, IPR020472, IPR019775, IPR017986, IPR015943	WD40_repeat_dom_sf, G-protein_beta_WD-40_rep, WD40_repeat_CS, WD40_repeat_dom, WD40/YVTN_repeat-like_dom_sf	FALSE	FALSE
12	89467617	89467685	POC1B	ENSG00000139323	ENST00000313546	ENSE00003593499	89467617	89467685	8	0	0	TRUE					IPR036322, IPR020472, IPR019775, IPR017986, IPR015943	WD40_repeat_dom_sf, G-protein_beta_WD-40_rep, WD40_repeat_CS, WD40_repeat_dom, WD40/YVTN_repeat-like_dom_sf	FALSE	FALSE
12	89466770	89466922	POC1B	ENSG00000139323	ENST00000313546	ENSE00003657685	89466770	89466922	9	0	0	TRUE					IPR036322, IPR020472, IPR019775, IPR017986, IPR015943	WD40_repeat_dom_sf, G-protein_beta_WD-40_rep, WD40_repeat_CS, WD40_repeat_dom, WD40/YVTN_repeat-like_dom_sf	FALSE	FALSE
12	89459638	89459718	POC1B	ENSG00000139323	ENST00000313546	ENSE00003499246	89459638	89459718	10	0	0	TRUE					IPR036322, IPR020472, IPR019775, IPR017986, IPR015943	WD40_repeat_dom_sf, G-protein_beta_WD-40_rep, WD40_repeat_CS, WD40_repeat_dom, WD40/YVTN_repeat-like_dom_sf	FALSE	FALSE
12	89425161	89425379	POC1B	ENSG00000139323	ENST00000313546	ENSE00003647319	89425161	89425379	11	0	0	TRUE					IPR036322, IPR020472, IPR019775, IPR017986, IPR015943	WD40_repeat_dom_sf, G-protein_beta_WD-40_rep, WD40_repeat_CS, WD40_repeat_dom, WD40/YVTN_repeat-like_dom_sf	FALSE	FALSE
12	89421153	89421257	POC1B	ENSG00000139323	ENST00000313546	ENSE00003586836	89419718	89421257	12	0	-1						IPR036322, IPR020472, IPR019775, IPR017986, IPR015943	WD40_repeat_dom_sf, G-protein_beta_WD-40_rep, WD40_repeat_CS, WD40_repeat_dom, WD40/YVTN_repeat-like_dom_sf	FALSE	FALSE
12			POC1B	ENSG00000139323	ENST00000393179	ENSE00002376037	89525120	89525615	1	-1	-1				TRUE		IPR036322, IPR020472, IPR019775, IPR017986, IPR015943	WD40_repeat_dom_sf, G-protein_beta_WD-40_rep, WD40_repeat_CS, WD40_repeat_dom, WD40/YVTN_repeat-like_dom_sf	FALSE	FALSE
12	89491936	89491997	POC1B	ENSG00000139323	ENST00000393179	ENSE00003491437	89491936	89492115	2	-1	2						IPR036322, IPR020472, IPR019775, IPR017986, IPR015943	WD40_repeat_dom_sf, G-protein_beta_WD-40_rep, WD40_repeat_CS, WD40_repeat_dom, WD40/YVTN_repeat-like_dom_sf	FALSE	FALSE
12			POC1B	ENSG00000139323	ENST00000549035	ENSE00002408500	89525120	89525563	1	-1	-1						IPR036322, IPR020472, IPR019775, IPR017986, IPR015943	WD40_repeat_dom_sf, G-protein_beta_WD-40_rep, WD40_repeat_CS, WD40_repeat_dom, WD40/YVTN_repeat-like_dom_sf	FALSE	FALSE
12	89497171	89497316	POC1B	ENSG00000139323	ENST00000549035	ENSE00003666921	89497171	89497342	2	-1	2						IPR036322, IPR020472, IPR019775, IPR017986, IPR015943	WD40_repeat_dom_sf, G-protein_beta_WD-40_rep, WD40_repeat_CS, WD40_repeat_dom, WD40/YVTN_repeat-like_dom_sf	FALSE	FALSE
12	89421153	89421257	POC1B	ENSG00000139323	ENST00000549035	ENSE00002353494	89420896	89421257	11	0	-1						IPR036322, IPR020472, IPR019775, IPR017986, IPR015943	WD40_repeat_dom_sf, G-protein_beta_WD-40_rep, WD40_repeat_CS, WD40_repeat_dom, WD40/YVTN_repeat-like_dom_sf	FALSE	FALSE
12			TMTC3	ENSG00000139324	ENST00000266712	ENSE00002360111	88142307	88142487	1	-1	-1				TRUE		IPR019734, IPR013618, IPR013026, IPR011990	TPR_repeat, DUF1736, TPR-contain_dom, TPR-like_helical_dom_sf	FALSE	FALSE
12	88148316	88148504	TMTC3	ENSG00000139324	ENST00000266712	ENSE00001313649	88148288	88148504	2	-1	0						IPR019734, IPR013618, IPR013026, IPR011990	TPR_repeat, DUF1736, TPR-contain_dom, TPR-like_helical_dom_sf	FALSE	FALSE
12	88153291	88153509	TMTC3	ENSG00000139324	ENST00000266712	ENSE00001134744	88153291	88153509	3	0	0	TRUE					IPR019734, IPR013618, IPR013026, IPR011990	TPR_repeat, DUF1736, TPR-contain_dom, TPR-like_helical_dom_sf	FALSE	FALSE
12	88154288	88154387	TMTC3	ENSG00000139324	ENST00000266712	ENSE00001134735	88154288	88154387	4	0	1						IPR019734, IPR013618, IPR013026, IPR011990	TPR_repeat, DUF1736, TPR-contain_dom, TPR-like_helical_dom_sf	FALSE	FALSE
12	88160114	88160229	TMTC3	ENSG00000139324	ENST00000266712	ENSE00001134726	88160114	88160229	5	1	0						IPR019734, IPR013618, IPR013026, IPR011990	TPR_repeat, DUF1736, TPR-contain_dom, TPR-like_helical_dom_sf	FALSE	FALSE
12	88160679	88160851	TMTC3	ENSG00000139324	ENST00000266712	ENSE00001234125	88160679	88160851	6	0	2						IPR019734, IPR013618, IPR013026, IPR011990	TPR_repeat, DUF1736, TPR-contain_dom, TPR-like_helical_dom_sf	FALSE	FALSE
12	88166330	88166582	TMTC3	ENSG00000139324	ENST00000266712	ENSE00001134711	88166330	88166582	7	2	0						IPR019734, IPR013618, IPR013026, IPR011990	TPR_repeat, DUF1736, TPR-contain_dom, TPR-like_helical_dom_sf	FALSE	FALSE
12	88172597	88172745	TMTC3	ENSG00000139324	ENST00000266712	ENSE00001134701	88172597	88172745	8	0	2						IPR019734, IPR013618, IPR013026, IPR011990	TPR_repeat, DUF1736, TPR-contain_dom, TPR-like_helical_dom_sf	FALSE	FALSE
12	88174607	88174727	TMTC3	ENSG00000139324	ENST00000266712	ENSE00003521866	88174607	88174727	9	2	0						IPR019734, IPR013618, IPR013026, IPR011990	TPR_repeat, DUF1736, TPR-contain_dom, TPR-like_helical_dom_sf	FALSE	FALSE
12	88176208	88176319	TMTC3	ENSG00000139324	ENST00000266712	ENSE00003605314	88176208	88176319	10	0	1						IPR019734, IPR013618, IPR013026, IPR011990	TPR_repeat, DUF1736, TPR-contain_dom, TPR-like_helical_dom_sf	FALSE	FALSE
12	88188843	88188946	TMTC3	ENSG00000139324	ENST00000266712	ENSE00001096858	88188843	88188946	11	1	0						IPR019734, IPR013618, IPR013026, IPR011990	TPR_repeat, DUF1736, TPR-contain_dom, TPR-like_helical_dom_sf	FALSE	FALSE
12	88190453	88190622	TMTC3	ENSG00000139324	ENST00000266712	ENSE00001096853	88190453	88190622	12	0	2						IPR019734, IPR013618, IPR013026, IPR011990	TPR_repeat, DUF1736, TPR-contain_dom, TPR-like_helical_dom_sf	FALSE	FALSE
12	88192604	88192830	TMTC3	ENSG00000139324	ENST00000266712	ENSE00000937577	88192604	88192830	13	2	1						IPR019734, IPR013618, IPR013026, IPR011990	TPR_repeat, DUF1736, TPR-contain_dom, TPR-like_helical_dom_sf	FALSE	FALSE
12	88194838	88195649	TMTC3	ENSG00000139324	ENST00000266712	ENSE00001432039	88194838	88199887	14	1	-1						IPR019734, IPR013618, IPR013026, IPR011990	TPR_repeat, DUF1736, TPR-contain_dom, TPR-like_helical_dom_sf	FALSE	FALSE
12			TMTC3	ENSG00000139324	ENST00000547034	ENSE00001334886	88142296	88142487	1	-1	-1
12	88172966	88172987	TMTC3	ENSG00000139324	ENST00000547034	ENSE00002406059	88172966	88173089	9	2	-1
12			TMTC3	ENSG00000139324	ENST00000547034	ENSE00003601199	88174607	88174727	10	-1	-1				TRUE
12			TMTC3	ENSG00000139324	ENST00000547034	ENSE00003503911	88176208	88176319	11	-1	-1				TRUE
12			TMTC3	ENSG00000139324	ENST00000547034	ENSE00002327048	88188843	88188908	12	-1	-1
12			TMTC3	ENSG00000139324	ENST00000549011	ENSE00002326347	88142296	88142396	1	-1	-1
12	88154288	88154324	TMTC3	ENSG00000139324	ENST00000549011	ENSE00002329685	88154288	88154324	4	0	1
12	88160679	88160710	TMTC3	ENSG00000139324	ENST00000551088	ENSE00002337148	88160679	88160710	5	0	2
12			LUM	ENSG00000139329	ENST00000266718	ENSE00001374163	91111398	91111494	1	-1	-1						IPR032675, IPR027219, IPR003591, IPR001611	LRR_dom_sf, Lumican, Leu-rich_rpt_typical-subtyp, Leu-rich_rpt	FALSE	FALSE
12	91108118	91108979	LUM	ENSG00000139329	ENST00000266718	ENSE00000937597	91108118	91109000	2	-1	1						IPR032675, IPR027219, IPR003591, IPR001611	LRR_dom_sf, Lumican, Leu-rich_rpt_typical-subtyp, Leu-rich_rpt	FALSE	FALSE
12	91104165	91104319	LUM	ENSG00000139329	ENST00000266718	ENSE00002408674	91102629	91104319	3	1	-1						IPR032675, IPR027219, IPR003591, IPR001611	LRR_dom_sf, Lumican, Leu-rich_rpt_typical-subtyp, Leu-rich_rpt	FALSE	FALSE
12			KERA	ENSG00000139330	ENST00000266719	ENSE00001143165	91057744	91058024	1	-1	-1				TRUE		IPR032675, IPR003591, IPR001611	LRR_dom_sf, Leu-rich_rpt_typical-subtyp, Leu-rich_rpt	FALSE	FALSE
12	91055396	91056281	KERA	ENSG00000139330	ENST00000266719	ENSE00001380994	91055396	91056289	2	-1	1						IPR032675, IPR003591, IPR001611	LRR_dom_sf, Leu-rich_rpt_typical-subtyp, Leu-rich_rpt	FALSE	FALSE
12	91051346	91051518	KERA	ENSG00000139330	ENST00000266719	ENSE00001151453	91050491	91051518	3	1	-1						IPR032675, IPR003591, IPR001611	LRR_dom_sf, Leu-rich_rpt_typical-subtyp, Leu-rich_rpt	FALSE	FALSE
12	95859074	95859076	SNRPF	ENSG00000139343	ENST00000266735	ENSE00001365408	95858928	95859076	1	-1	0						IPR034100, IPR016487, IPR010920	Sm_F, Lsm6/sSmF, LSM_dom_sf	FALSE	FALSE
12	95861168	95861293	SNRPF	ENSG00000139343	ENST00000266735	ENSE00001365662	95861168	95861293	2	0	0	TRUE					IPR034100, IPR016487, IPR010920	Sm_F, Lsm6/sSmF, LSM_dom_sf	FALSE	FALSE
12	95865324	95865388	SNRPF	ENSG00000139343	ENST00000266735	ENSE00000937646	95865324	95865388	3	0	2						IPR034100, IPR016487, IPR010920	Sm_F, Lsm6/sSmF, LSM_dom_sf	FALSE	FALSE
12	95866005	95866071	SNRPF	ENSG00000139343	ENST00000266735	ENSE00002371573	95866005	95867053	4	2	-1						IPR034100, IPR016487, IPR010920	Sm_F, Lsm6/sSmF, LSM_dom_sf	FALSE	FALSE
12	95859074	95859076	SNRPF	ENSG00000139343	ENST00000552085	ENSE00002338247	95858969	95859076	1	-1	0						IPR034100, IPR016487, IPR010920	Sm_F, Lsm6/sSmF, LSM_dom_sf	FALSE	FALSE
12	95879688	95879721	SNRPF	ENSG00000139343	ENST00000552085	ENSE00002328953	95879688	95879721	3	0	1						IPR034100, IPR016487, IPR010920	Sm_F, Lsm6/sSmF, LSM_dom_sf	FALSE	FALSE
12	95889059	95889181	SNRPF	ENSG00000139343	ENST00000552085	ENSE00002425015	95889059	95889181	4	1	1		TRUE				IPR034100, IPR016487, IPR010920	Sm_F, Lsm6/sSmF, LSM_dom_sf	FALSE	FALSE
12	95903405	95903502	SNRPF	ENSG00000139343	ENST00000552085	ENSE00002410161	95903405	95903828	5	1	-1						IPR034100, IPR016487, IPR010920	Sm_F, Lsm6/sSmF, LSM_dom_sf	FALSE	FALSE
12	95859074	95859076	SNRPF	ENSG00000139343	ENST00000553192	ENSE00002427397	95858965	95859076	1	-1	0						IPR016487, IPR010920	Lsm6/sSmF, LSM_dom_sf	FALSE	FALSE
12	95879688	95879762	SNRPF	ENSG00000139343	ENST00000553192	ENSE00002376921	95879688	95880001	3	0	-1						IPR016487, IPR010920	Lsm6/sSmF, LSM_dom_sf	FALSE	FALSE
12	95943399	95943535	AMDHD1	ENSG00000139344	ENST00000266736	ENSE00001280254	95943331	95943535	1	-1	2						IPR032466, IPR011059, IPR006680	Metal_Hydrolase, Metal-dep_hydrolase_composite, Amidohydro-rel	FALSE	FALSE
12	95952717	95952823	AMDHD1	ENSG00000139344	ENST00000266736	ENSE00003618100	95952717	95952823	2	2	1						IPR032466, IPR011059, IPR006680	Metal_Hydrolase, Metal-dep_hydrolase_composite, Amidohydro-rel	FALSE	FALSE
12	95954911	95954975	AMDHD1	ENSG00000139344	ENST00000266736	ENSE00003651062	95954911	95954975	3	1	0						IPR032466, IPR011059, IPR006680	Metal_Hydrolase, Metal-dep_hydrolase_composite, Amidohydro-rel	FALSE	FALSE
12	95956685	95956962	AMDHD1	ENSG00000139344	ENST00000266736	ENSE00003612578	95956685	95956962	4	0	2						IPR032466, IPR011059, IPR006680	Metal_Hydrolase, Metal-dep_hydrolase_composite, Amidohydro-rel	FALSE	FALSE
12	95960398	95960623	AMDHD1	ENSG00000139344	ENST00000266736	ENSE00003493938	95960398	95960623	5	2	0						IPR032466, IPR011059, IPR006680	Metal_Hydrolase, Metal-dep_hydrolase_composite, Amidohydro-rel	FALSE	FALSE
12	95962355	95962479	AMDHD1	ENSG00000139344	ENST00000266736	ENSE00003488380	95962355	95962479	6	0	2						IPR032466, IPR011059, IPR006680	Metal_Hydrolase, Metal-dep_hydrolase_composite, Amidohydro-rel	FALSE	FALSE
12	95965686	95965779	AMDHD1	ENSG00000139344	ENST00000266736	ENSE00003547502	95965686	95965779	7	2	0						IPR032466, IPR011059, IPR006680	Metal_Hydrolase, Metal-dep_hydrolase_composite, Amidohydro-rel	FALSE	FALSE
12	95966348	95966508	AMDHD1	ENSG00000139344	ENST00000266736	ENSE00003481490	95966348	95966508	8	0	2						IPR032466, IPR011059, IPR006680	Metal_Hydrolase, Metal-dep_hydrolase_composite, Amidohydro-rel	FALSE	FALSE
12	95967756	95967843	AMDHD1	ENSG00000139344	ENST00000266736	ENSE00002393164	95967756	95968720	9	2	-1						IPR032466, IPR011059, IPR006680	Metal_Hydrolase, Metal-dep_hydrolase_composite, Amidohydro-rel	FALSE	FALSE
12			NEDD1	ENSG00000139350	ENST00000266742	ENSE00003901975	96907257	96907300	1	-1	-1				TRUE		IPR036322, IPR019775, IPR017986, IPR015943	WD40_repeat_dom_sf, WD40_repeat_CS, WD40_repeat_dom, WD40/YVTN_repeat-like_dom_sf	FALSE	FALSE
12			NEDD1	ENSG00000139350	ENST00000266742	ENSE00001429341	96907604	96907856	2	-1	-1				TRUE		IPR036322, IPR019775, IPR017986, IPR015943	WD40_repeat_dom_sf, WD40_repeat_CS, WD40_repeat_dom, WD40/YVTN_repeat-like_dom_sf	FALSE	FALSE
12	96909760	96909895	NEDD1	ENSG00000139350	ENST00000266742	ENSE00003475313	96909752	96909895	3	-1	1						IPR036322, IPR019775, IPR017986, IPR015943	WD40_repeat_dom_sf, WD40_repeat_CS, WD40_repeat_dom, WD40/YVTN_repeat-like_dom_sf	FALSE	FALSE
12	96912723	96912817	NEDD1	ENSG00000139350	ENST00000266742	ENSE00003484479	96912723	96912817	4	1	0						IPR036322, IPR019775, IPR017986, IPR015943	WD40_repeat_dom_sf, WD40_repeat_CS, WD40_repeat_dom, WD40/YVTN_repeat-like_dom_sf	FALSE	FALSE
12	96917621	96917737	NEDD1	ENSG00000139350	ENST00000266742	ENSE00003611642	96917621	96917737	5	0	0	TRUE					IPR036322, IPR019775, IPR017986, IPR015943	WD40_repeat_dom_sf, WD40_repeat_CS, WD40_repeat_dom, WD40/YVTN_repeat-like_dom_sf	FALSE	FALSE
12	96919985	96920125	NEDD1	ENSG00000139350	ENST00000266742	ENSE00003681334	96919985	96920125	6	0	0	TRUE					IPR036322, IPR019775, IPR017986, IPR015943	WD40_repeat_dom_sf, WD40_repeat_CS, WD40_repeat_dom, WD40/YVTN_repeat-like_dom_sf	FALSE	FALSE
12	96934976	96935205	NEDD1	ENSG00000139350	ENST00000266742	ENSE00003560122	96934976	96935205	7	0	2						IPR036322, IPR019775, IPR017986, IPR015943	WD40_repeat_dom_sf, WD40_repeat_CS, WD40_repeat_dom, WD40/YVTN_repeat-like_dom_sf	FALSE	FALSE
12	96936611	96936812	NEDD1	ENSG00000139350	ENST00000266742	ENSE00000937668	96936611	96936812	8	2	0						IPR036322, IPR019775, IPR017986, IPR015943	WD40_repeat_dom_sf, WD40_repeat_CS, WD40_repeat_dom, WD40/YVTN_repeat-like_dom_sf	FALSE	FALSE
12	96937198	96937393	NEDD1	ENSG00000139350	ENST00000266742	ENSE00000937669	96937198	96937393	9	0	1						IPR036322, IPR019775, IPR017986, IPR015943	WD40_repeat_dom_sf, WD40_repeat_CS, WD40_repeat_dom, WD40/YVTN_repeat-like_dom_sf	FALSE	FALSE
12	96940409	96940537	NEDD1	ENSG00000139350	ENST00000266742	ENSE00000937670	96940409	96940537	10	1	1		TRUE				IPR036322, IPR019775, IPR017986, IPR015943	WD40_repeat_dom_sf, WD40_repeat_CS, WD40_repeat_dom, WD40/YVTN_repeat-like_dom_sf	FALSE	FALSE
12	96942577	96942624	NEDD1	ENSG00000139350	ENST00000266742	ENSE00000937671	96942577	96942624	11	1	1		TRUE				IPR036322, IPR019775, IPR017986, IPR015943	WD40_repeat_dom_sf, WD40_repeat_CS, WD40_repeat_dom, WD40/YVTN_repeat-like_dom_sf	FALSE	FALSE
12	96943560	96943762	NEDD1	ENSG00000139350	ENST00000266742	ENSE00000937672	96943560	96943762	12	1	0						IPR036322, IPR019775, IPR017986, IPR015943	WD40_repeat_dom_sf, WD40_repeat_CS, WD40_repeat_dom, WD40/YVTN_repeat-like_dom_sf	FALSE	FALSE
12	96944639	96944795	NEDD1	ENSG00000139350	ENST00000266742	ENSE00000937673	96944639	96944795	13	0	1						IPR036322, IPR019775, IPR017986, IPR015943	WD40_repeat_dom_sf, WD40_repeat_CS, WD40_repeat_dom, WD40/YVTN_repeat-like_dom_sf	FALSE	FALSE
12	96945693	96945849	NEDD1	ENSG00000139350	ENST00000266742	ENSE00000937674	96945693	96945849	14	1	2						IPR036322, IPR019775, IPR017986, IPR015943	WD40_repeat_dom_sf, WD40_repeat_CS, WD40_repeat_dom, WD40/YVTN_repeat-like_dom_sf	FALSE	FALSE
12	96951432	96951498	NEDD1	ENSG00000139350	ENST00000266742	ENSE00000937675	96951432	96951498	15	2	0						IPR036322, IPR019775, IPR017986, IPR015943	WD40_repeat_dom_sf, WD40_repeat_CS, WD40_repeat_dom, WD40/YVTN_repeat-like_dom_sf	FALSE	FALSE
12	96951949	96952053	NEDD1	ENSG00000139350	ENST00000266742	ENSE00003718542	96951949	96953780	16	0	-1						IPR036322, IPR019775, IPR017986, IPR015943	WD40_repeat_dom_sf, WD40_repeat_CS, WD40_repeat_dom, WD40/YVTN_repeat-like_dom_sf	FALSE	FALSE
12			NEDD1	ENSG00000139350	ENST00000411739	ENSE00002475143	96907238	96907300	1	-1	-1				TRUE		IPR036322, IPR019775, IPR017986, IPR015943	WD40_repeat_dom_sf, WD40_repeat_CS, WD40_repeat_dom, WD40/YVTN_repeat-like_dom_sf	FALSE	FALSE
12	96917657	96917737	NEDD1	ENSG00000139350	ENST00000411739	ENSE00003644682	96917621	96917737	3	-1	0						IPR036322, IPR019775, IPR017986, IPR015943	WD40_repeat_dom_sf, WD40_repeat_CS, WD40_repeat_dom, WD40/YVTN_repeat-like_dom_sf	FALSE	FALSE
12	96951949	96952053	NEDD1	ENSG00000139350	ENST00000411739	ENSE00002443907	96951949	96952475	14	0	-1						IPR036322, IPR019775, IPR017986, IPR015943	WD40_repeat_dom_sf, WD40_repeat_CS, WD40_repeat_dom, WD40/YVTN_repeat-like_dom_sf	FALSE	FALSE
12			NEDD1	ENSG00000139350	ENST00000429527	ENSE00002433267	96907224	96907300	1	-1	-1						IPR036322, IPR019775, IPR017986, IPR015943	WD40_repeat_dom_sf, WD40_repeat_CS, WD40_repeat_dom, WD40/YVTN_repeat-like_dom_sf	FALSE	FALSE
12	96951949	96952053	NEDD1	ENSG00000139350	ENST00000429527	ENSE00001374181	96951949	96953351	15	0	-1						IPR036322, IPR019775, IPR017986, IPR015943	WD40_repeat_dom_sf, WD40_repeat_CS, WD40_repeat_dom, WD40/YVTN_repeat-like_dom_sf	FALSE	FALSE
12			NEDD1	ENSG00000139350	ENST00000457368	ENSE00002515715	96912576	96912817	1	-1	-1						IPR036322, IPR019775, IPR017986, IPR015943	WD40_repeat_dom_sf, WD40_repeat_CS, WD40_repeat_dom, WD40/YVTN_repeat-like_dom_sf	FALSE	FALSE
12	96951949	96952053	NEDD1	ENSG00000139350	ENST00000457368	ENSE00002528528	96951949	96953221	13	0	-1						IPR036322, IPR019775, IPR017986, IPR015943	WD40_repeat_dom_sf, WD40_repeat_CS, WD40_repeat_dom, WD40/YVTN_repeat-like_dom_sf	FALSE	FALSE
12	96936611	96936638	NEDD1	ENSG00000139350	ENST00000553609	ENSE00002490747	96936611	96936638	6	2	0						IPR036322, IPR019775, IPR017986, IPR015943	WD40_repeat_dom_sf, WD40_repeat_CS, WD40_repeat_dom, WD40/YVTN_repeat-like_dom_sf	FALSE	FALSE
12			NEDD1	ENSG00000139350	ENST00000554226	ENSE00002445814	96907230	96907300	1	-1	-1						IPR036322, IPR019775, IPR017986, IPR015943	WD40_repeat_dom_sf, WD40_repeat_CS, WD40_repeat_dom, WD40/YVTN_repeat-like_dom_sf	FALSE	FALSE
12	96907612	96907624	NEDD1	ENSG00000139350	ENST00000554226	ENSE00003507796	96907604	96907624	2	-1	1						IPR036322, IPR019775, IPR017986, IPR015943	WD40_repeat_dom_sf, WD40_repeat_CS, WD40_repeat_dom, WD40/YVTN_repeat-like_dom_sf	FALSE	FALSE
12	96909752	96909895	NEDD1	ENSG00000139350	ENST00000554226	ENSE00003694182	96909752	96909895	3	1	1						IPR036322, IPR019775, IPR017986, IPR015943	WD40_repeat_dom_sf, WD40_repeat_CS, WD40_repeat_dom, WD40/YVTN_repeat-like_dom_sf	FALSE	FALSE
12	96919985	96920118	NEDD1	ENSG00000139350	ENST00000554226	ENSE00002441211	96919985	96920118	6	0	2						IPR036322, IPR019775, IPR017986, IPR015943	WD40_repeat_dom_sf, WD40_repeat_CS, WD40_repeat_dom, WD40/YVTN_repeat-like_dom_sf	FALSE	FALSE
12			NEDD1	ENSG00000139350	ENST00000557092	ENSE00002450676	96907233	96907300	1	-1	-1						IPR036322	WD40_repeat_dom_sf	FALSE	FALSE
12			NEDD1	ENSG00000139350	ENST00000557092	ENSE00003687439	96907604	96907624	2	-1	-1				TRUE		IPR036322	WD40_repeat_dom_sf	FALSE	FALSE
12			NEDD1	ENSG00000139350	ENST00000557092	ENSE00002510624	96907702	96907856	3	-1	-1						IPR036322	WD40_repeat_dom_sf	FALSE	FALSE
12	96917621	96917691	NEDD1	ENSG00000139350	ENST00000557092	ENSE00002494223	96917621	96917691	6	0	2						IPR036322	WD40_repeat_dom_sf	FALSE	FALSE
12			NEDD1	ENSG00000139350	ENST00000557478	ENSE00002501970	96907230	96907322	1	-1	-1						IPR036322, IPR019775, IPR017986, IPR015943	WD40_repeat_dom_sf, WD40_repeat_CS, WD40_repeat_dom, WD40/YVTN_repeat-like_dom_sf	FALSE	FALSE
12	96934976	96934980	NEDD1	ENSG00000139350	ENST00000557478	ENSE00002517259	96934976	96934980	6	0	2						IPR036322, IPR019775, IPR017986, IPR015943	WD40_repeat_dom_sf, WD40_repeat_CS, WD40_repeat_dom, WD40/YVTN_repeat-like_dom_sf	FALSE	FALSE
12	96907612	96907624	NEDD1	ENSG00000139350	ENST00000557644	ENSE00001729255	96907466	96907624	1	-1	1						IPR036322, IPR019775, IPR017986, IPR015943	WD40_repeat_dom_sf, WD40_repeat_CS, WD40_repeat_dom, WD40/YVTN_repeat-like_dom_sf	FALSE	FALSE
12	96951949	96952053	NEDD1	ENSG00000139350	ENST00000557644	ENSE00002528794	96951949	96952270	15	0	-1						IPR036322, IPR019775, IPR017986, IPR015943	WD40_repeat_dom_sf, WD40_repeat_CS, WD40_repeat_dom, WD40/YVTN_repeat-like_dom_sf	FALSE	FALSE
12			SYCP3	ENSG00000139351	ENST00000266743	ENSE00001513629	101739362	101739426	1	-1	-1				TRUE
12	101737803	101737935	SYCP3	ENSG00000139351	ENST00000266743	ENSE00002326877	101737803	101737948	2	-1	1
12	101737232	101737298	SYCP3	ENSG00000139351	ENST00000266743	ENSE00001267508	101737232	101737298	3	1	2
12	101737037	101737071	SYCP3	ENSG00000139351	ENST00000266743	ENSE00001267500	101737037	101737071	4	2	1
12	101734927	101735044	SYCP3	ENSG00000139351	ENST00000266743	ENSE00003502132	101734927	101735044	5	1	2
12	101733575	101733674	SYCP3	ENSG00000139351	ENST00000266743	ENSE00000937683	101733575	101733674	6	2	0
12	101731568	101731666	SYCP3	ENSG00000139351	ENST00000266743	ENSE00003501986	101731568	101731666	7	0	0	TRUE
12	101729109	101729213	SYCP3	ENSG00000139351	ENST00000266743	ENSE00003481038	101729109	101729213	8	0	0	TRUE
12	101728927	101728980	SYCP3	ENSG00000139351	ENST00000266743	ENSE00003461795	101728648	101728980	9	0	-1
12			SYCP3	ENSG00000139351	ENST00000392924	ENSE00001513625	101739351	101739462	1	-1	-1				TRUE
12	101737803	101737935	SYCP3	ENSG00000139351	ENST00000392924	ENSE00001513624	101737803	101737952	2	-1	1
12			SYCP3	ENSG00000139351	ENST00000392927	ENSE00001513634	101739351	101739469	1	-1	-1
12	101728927	101728980	SYCP3	ENSG00000139351	ENST00000392927	ENSE00001805353	101728650	101728980	9	0	-1
12	102958245	102958955	ASCL1	ENSG00000139352	ENST00000266744	ENSE00000937687	102957674	102959002	1	-1	-1				TRUE		IPR036638, IPR015660	HLH_DNA-bd_sf, MASH1/Ascl1a-like	FALSE	FALSE
12			ASCL1	ENSG00000139352	ENST00000266744	ENSE00001216371	102959362	102960513	2	-1	-1						IPR036638, IPR015660	HLH_DNA-bd_sf, MASH1/Ascl1a-like	FALSE	FALSE
12			GAS2L3	ENSG00000139354	ENST00000266754	ENSE00002293718	100573683	100573785	1	-1	-1				TRUE		IPR036872, IPR036534, IPR029932, IPR003108	CH_dom_sf, GAR_dom_sf, GAS2L3, GAR_dom	FALSE	FALSE
12	100594905	100594922	GAS2L3	ENSG00000139354	ENST00000266754	ENSE00003491585	100594875	100594922	2	-1	0						IPR036872, IPR036534, IPR029932, IPR003108	CH_dom_sf, GAR_dom_sf, GAS2L3, GAR_dom	FALSE	FALSE
12	100600382	100600550	GAS2L3	ENSG00000139354	ENST00000266754	ENSE00003569688	100600382	100600550	3	0	1						IPR036872, IPR036534, IPR029932, IPR003108	CH_dom_sf, GAR_dom_sf, GAS2L3, GAR_dom	FALSE	FALSE
12	100601638	100601753	GAS2L3	ENSG00000139354	ENST00000266754	ENSE00003555091	100601638	100601753	4	1	0						IPR036872, IPR036534, IPR029932, IPR003108	CH_dom_sf, GAR_dom_sf, GAS2L3, GAR_dom	FALSE	FALSE
12	100612000	100612141	GAS2L3	ENSG00000139354	ENST00000266754	ENSE00003694255	100612000	100612141	5	0	1						IPR036872, IPR036534, IPR029932, IPR003108	CH_dom_sf, GAR_dom_sf, GAS2L3, GAR_dom	FALSE	FALSE
12	100617744	100617807	GAS2L3	ENSG00000139354	ENST00000266754	ENSE00003467750	100617744	100617807	6	1	2						IPR036872, IPR036534, IPR029932, IPR003108	CH_dom_sf, GAR_dom_sf, GAS2L3, GAR_dom	FALSE	FALSE
12	100618449	100618587	GAS2L3	ENSG00000139354	ENST00000266754	ENSE00000937761	100618449	100618587	7	2	0						IPR036872, IPR036534, IPR029932, IPR003108	CH_dom_sf, GAR_dom_sf, GAS2L3, GAR_dom	FALSE	FALSE
12	100622275	100622382	GAS2L3	ENSG00000139354	ENST00000266754	ENSE00000937762	100622275	100622382	8	0	0	TRUE					IPR036872, IPR036534, IPR029932, IPR003108	CH_dom_sf, GAR_dom_sf, GAS2L3, GAR_dom	FALSE	FALSE
12	100623562	100624890	GAS2L3	ENSG00000139354	ENST00000266754	ENSE00002226987	100623562	100624890	9	0	0						IPR036872, IPR036534, IPR029932, IPR003108	CH_dom_sf, GAR_dom_sf, GAS2L3, GAR_dom	FALSE	FALSE
12			GAS2L3	ENSG00000139354	ENST00000537247	ENSE00002208481	100593618	100593973	1	-1	-1						IPR036872, IPR036534, IPR029932	CH_dom_sf, GAR_dom_sf, GAS2L3	FALSE	FALSE
12			GAS2L3	ENSG00000139354	ENST00000537247	ENSE00003563313	100594875	100594922	2	-1	-1				TRUE		IPR036872, IPR036534, IPR029932	CH_dom_sf, GAR_dom_sf, GAS2L3	FALSE	FALSE
12			GAS2L3	ENSG00000139354	ENST00000537247	ENSE00003471369	100600382	100600550	3	-1	-1				TRUE		IPR036872, IPR036534, IPR029932	CH_dom_sf, GAR_dom_sf, GAS2L3	FALSE	FALSE
12			GAS2L3	ENSG00000139354	ENST00000537247	ENSE00003556818	100601638	100601753	4	-1	-1				TRUE		IPR036872, IPR036534, IPR029932	CH_dom_sf, GAR_dom_sf, GAS2L3	FALSE	FALSE
12			GAS2L3	ENSG00000139354	ENST00000537247	ENSE00002250264	100611008	100611263	5	-1	-1				TRUE		IPR036872, IPR036534, IPR029932	CH_dom_sf, GAR_dom_sf, GAS2L3	FALSE	FALSE
12	100612009	100612141	GAS2L3	ENSG00000139354	ENST00000537247	ENSE00003631363	100612000	100612141	6	-1	1						IPR036872, IPR036534, IPR029932	CH_dom_sf, GAR_dom_sf, GAS2L3	FALSE	FALSE
12	100623562	100624890	GAS2L3	ENSG00000139354	ENST00000537247	ENSE00002283252	100623562	100624905	10	0	-1						IPR036872, IPR036534, IPR029932	CH_dom_sf, GAR_dom_sf, GAS2L3	FALSE	FALSE
12	100594905	100594922	GAS2L3	ENSG00000139354	ENST00000539410	ENSE00003747843	100594774	100594922	1	-1	0						IPR036872, IPR036534, IPR029932, IPR003108	CH_dom_sf, GAR_dom_sf, GAS2L3, GAR_dom	FALSE	FALSE
12	100623562	100624890	GAS2L3	ENSG00000139354	ENST00000539410	ENSE00003742813	100623562	100624903	8	0	-1						IPR036872, IPR036534, IPR029932, IPR003108	CH_dom_sf, GAR_dom_sf, GAS2L3, GAR_dom	FALSE	FALSE
12			GAS2L3	ENSG00000139354	ENST00000547754	ENSE00002401819	100573684	100573785	1	-1	-1				TRUE		IPR036872, IPR036534, IPR029932, IPR003108	CH_dom_sf, GAR_dom_sf, GAS2L3, GAR_dom	FALSE	FALSE
12			GAS2L3	ENSG00000139354	ENST00000547754	ENSE00002370999	100591736	100591856	2	-1	-1						IPR036872, IPR036534, IPR029932, IPR003108	CH_dom_sf, GAR_dom_sf, GAS2L3, GAR_dom	FALSE	FALSE
12	100623562	100624890	GAS2L3	ENSG00000139354	ENST00000547754	ENSE00002350286	100623562	100628288	10	0	-1						IPR036872, IPR036534, IPR029932, IPR003108	CH_dom_sf, GAR_dom_sf, GAS2L3, GAR_dom	FALSE	FALSE
12			GAS2L3	ENSG00000139354	ENST00000550295	ENSE00002388247	100573809	100574000	1	-1	-1				TRUE
12			GAS2L3	ENSG00000139354	ENST00000550295	ENSE00002333246	100592374	100592449	3	-1	-1
12	100600382	100600511	GAS2L3	ENSG00000139354	ENST00000550295	ENSE00002426073	100600382	100600511	5	0	1
12	100623715	100624890	GAS2L3	ENSG00000139354	ENST00000552854	ENSE00002340456	100623715	100626864	1	0	-1
12			GAS2L3	ENSG00000139354	ENST00000552854	ENSE00002344919	100627489	100628286	2	-1	-1
12	125326624	125326675	TMEM132B	ENSG00000139364	ENST00000299308	ENSE00001528357	125326616	125326675	1	-1	1						IPR031437, IPR031436, IPR031435	TMEM132_M, TMEM132_C, TMEM132_N	FALSE	FALSE
12	125349452	125350343	TMEM132B	ENSG00000139364	ENST00000299308	ENSE00001101304	125349452	125350343	2	1	2						IPR031437, IPR031436, IPR031435	TMEM132_M, TMEM132_C, TMEM132_N	FALSE	FALSE
12	125415531	125415677	TMEM132B	ENSG00000139364	ENST00000299308	ENSE00003662689	125415531	125415677	3	2	2			TRUE			IPR031437, IPR031436, IPR031435	TMEM132_M, TMEM132_C, TMEM132_N	FALSE	FALSE
12	125519439	125519625	TMEM132B	ENSG00000139364	ENST00000299308	ENSE00003629411	125519439	125519625	4	2	0						IPR031437, IPR031436, IPR031435	TMEM132_M, TMEM132_C, TMEM132_N	FALSE	FALSE
12	125583851	125583994	TMEM132B	ENSG00000139364	ENST00000299308	ENSE00001254522	125583851	125583994	5	0	0	TRUE					IPR031437, IPR031436, IPR031435	TMEM132_M, TMEM132_C, TMEM132_N	FALSE	FALSE
12	125644076	125644281	TMEM132B	ENSG00000139364	ENST00000299308	ENSE00003546515	125644076	125644281	6	0	2						IPR031437, IPR031436, IPR031435	TMEM132_M, TMEM132_C, TMEM132_N	FALSE	FALSE
12	125650683	125650953	TMEM132B	ENSG00000139364	ENST00000299308	ENSE00003726916	125650683	125650953	7	2	0						IPR031437, IPR031436, IPR031435	TMEM132_M, TMEM132_C, TMEM132_N	FALSE	FALSE
12	125652441	125652632	TMEM132B	ENSG00000139364	ENST00000299308	ENSE00003752526	125652441	125652632	8	0	0	TRUE					IPR031437, IPR031436, IPR031435	TMEM132_M, TMEM132_C, TMEM132_N	FALSE	FALSE
12	125653565	125654710	TMEM132B	ENSG00000139364	ENST00000299308	ENSE00001528315	125653565	125662371	9	0	-1						IPR031437, IPR031436, IPR031435	TMEM132_M, TMEM132_C, TMEM132_N	FALSE	FALSE
12			TMEM132B	ENSG00000139364	ENST00000613307	ENSE00003720011	125622452	125622628	1	-1	-1				TRUE		IPR031437, IPR031436	TMEM132_M, TMEM132_C	FALSE	FALSE
12	125644118	125644281	TMEM132B	ENSG00000139364	ENST00000613307	ENSE00003744406	125644076	125644281	2	-1	2						IPR031437, IPR031436	TMEM132_M, TMEM132_C	FALSE	FALSE
12	125653565	125654710	TMEM132B	ENSG00000139364	ENST00000613307	ENSE00003736041	125653565	125662377	5	0	-1						IPR031437, IPR031436	TMEM132_M, TMEM132_C	FALSE	FALSE
12	128823398	128823943	SLC15A4	ENSG00000139370	ENST00000266771	ENSE00001203283	128823398	128823958	1	-1	0						IPR036259, IPR018456	MFS_trans_sf, PTR2_symporter_CS	FALSE	FALSE
12	128814775	128815070	SLC15A4	ENSG00000139370	ENST00000266771	ENSE00003564986	128814775	128815070	2	0	2						IPR036259, IPR018456	MFS_trans_sf, PTR2_symporter_CS	FALSE	FALSE
12	128809943	128810111	SLC15A4	ENSG00000139370	ENST00000266771	ENSE00000937822	128809943	128810111	3	2	0						IPR036259, IPR018456	MFS_trans_sf, PTR2_symporter_CS	FALSE	FALSE
12	128809396	128809473	SLC15A4	ENSG00000139370	ENST00000266771	ENSE00003482074	128809396	128809473	4	0	0	TRUE					IPR036259, IPR018456	MFS_trans_sf, PTR2_symporter_CS	FALSE	FALSE
12	128808788	128808956	SLC15A4	ENSG00000139370	ENST00000266771	ENSE00003462507	128808788	128808956	5	0	1						IPR036259, IPR018456	MFS_trans_sf, PTR2_symporter_CS	FALSE	FALSE
12	128800854	128801009	SLC15A4	ENSG00000139370	ENST00000266771	ENSE00003554402	128800854	128801009	6	1	1		TRUE				IPR036259, IPR018456	MFS_trans_sf, PTR2_symporter_CS	FALSE	FALSE
12	128799259	128799417	SLC15A4	ENSG00000139370	ENST00000266771	ENSE00003718044	128799259	128799417	7	1	1		TRUE				IPR036259, IPR018456	MFS_trans_sf, PTR2_symporter_CS	FALSE	FALSE
12	128794196	128794356	SLC15A4	ENSG00000139370	ENST00000266771	ENSE00001203278	128793194	128794356	8	1	-1						IPR036259, IPR018456	MFS_trans_sf, PTR2_symporter_CS	FALSE	FALSE
12	128823398	128823522	SLC15A4	ENSG00000139370	ENST00000376740	ENSE00002321564	128823398	128823522	1	1	0
12	128810008	128810053	SLC15A4	ENSG00000139370	ENST00000376740	ENSE00002250915	128809943	128810053	3	2	-1
12			SLC15A4	ENSG00000139370	ENST00000376740	ENSE00003496941	128809396	128809473	4	-1	-1				TRUE
12			SLC15A4	ENSG00000139370	ENST00000376740	ENSE00002225244	128808806	128808956	5	-1	-1
12	128823398	128823779	SLC15A4	ENSG00000139370	ENST00000376744	ENSE00002274219	128823398	128823779	1	2	0
12	128809437	128809473	SLC15A4	ENSG00000139370	ENST00000376744	ENSE00003526266	128809396	128809473	3	2	-1
12			SLC15A4	ENSG00000139370	ENST00000376744	ENSE00003616355	128808788	128808956	4	-1	-1				TRUE
12			SLC15A4	ENSG00000139370	ENST00000376744	ENSE00003466310	128800854	128801009	5	-1	-1				TRUE
12			SLC15A4	ENSG00000139370	ENST00000376744	ENSE00003713605	128799259	128799417	6	-1	-1				TRUE
12			SLC15A4	ENSG00000139370	ENST00000376744	ENSE00002234571	128793195	128794356	7	-1	-1
12			TDG	ENSG00000139372	ENST00000266775	ENSE00002202781	103965845	103966060	1	-1	-1				TRUE		IPR036895, IPR015637, IPR005122	Uracil-DNA_glycosylase-like_sf, MUG/TDG, Uracil-DNA_glycosylase-like	FALSE	FALSE
12	103973023	103973033	TDG	ENSG00000139372	ENST00000266775	ENSE00002286316	103972960	103973033	2	-1	2						IPR036895, IPR015637, IPR005122	Uracil-DNA_glycosylase-like_sf, MUG/TDG, Uracil-DNA_glycosylase-like	FALSE	FALSE
12	103976918	103977060	TDG	ENSG00000139372	ENST00000266775	ENSE00003645453	103976918	103977060	3	2	1						IPR036895, IPR015637, IPR005122	Uracil-DNA_glycosylase-like_sf, MUG/TDG, Uracil-DNA_glycosylase-like	FALSE	FALSE
12	103979831	103980072	TDG	ENSG00000139372	ENST00000266775	ENSE00003564417	103979831	103980072	4	1	0						IPR036895, IPR015637, IPR005122	Uracil-DNA_glycosylase-like_sf, MUG/TDG, Uracil-DNA_glycosylase-like	FALSE	FALSE
12	103980893	103980962	TDG	ENSG00000139372	ENST00000266775	ENSE00003588915	103980893	103980962	5	0	1						IPR036895, IPR015637, IPR005122	Uracil-DNA_glycosylase-like_sf, MUG/TDG, Uracil-DNA_glycosylase-like	FALSE	FALSE
12	103982799	103982934	TDG	ENSG00000139372	ENST00000266775	ENSE00003590498	103982799	103982934	6	1	2						IPR036895, IPR015637, IPR005122	Uracil-DNA_glycosylase-like_sf, MUG/TDG, Uracil-DNA_glycosylase-like	FALSE	FALSE
12	103983136	103983218	TDG	ENSG00000139372	ENST00000266775	ENSE00000937845	103983136	103983218	7	2	1						IPR036895, IPR015637, IPR005122	Uracil-DNA_glycosylase-like_sf, MUG/TDG, Uracil-DNA_glycosylase-like	FALSE	FALSE
12	103983295	103983389	TDG	ENSG00000139372	ENST00000266775	ENSE00003789112	103983295	103983389	8	1	0						IPR036895, IPR015637, IPR005122	Uracil-DNA_glycosylase-like_sf, MUG/TDG, Uracil-DNA_glycosylase-like	FALSE	FALSE
12	103984749	103984920	TDG	ENSG00000139372	ENST00000266775	ENSE00003570570	103984749	103984920	9	0	1						IPR036895, IPR015637, IPR005122	Uracil-DNA_glycosylase-like_sf, MUG/TDG, Uracil-DNA_glycosylase-like	FALSE	FALSE
12	103985603	103985728	TDG	ENSG00000139372	ENST00000266775	ENSE00003528205	103985603	103985728	10	1	1		TRUE				IPR036895, IPR015637, IPR005122	Uracil-DNA_glycosylase-like_sf, MUG/TDG, Uracil-DNA_glycosylase-like	FALSE	FALSE
12	103986948	103987090	TDG	ENSG00000139372	ENST00000266775	ENSE00002267791	103986948	103987192	11	1	-1						IPR036895, IPR015637, IPR005122	Uracil-DNA_glycosylase-like_sf, MUG/TDG, Uracil-DNA_glycosylase-like	FALSE	FALSE
12	103966038	103966060	TDG	ENSG00000139372	ENST00000392872	ENSE00002234193	103965872	103966060	1	-1	2						IPR036895, IPR015637, IPR005122	Uracil-DNA_glycosylase-like_sf, MUG/TDG, Uracil-DNA_glycosylase-like	FALSE	FALSE
12	103986948	103987090	TDG	ENSG00000139372	ENST00000392872	ENSE00001301388	103986948	103988874	10	1	-1						IPR036895, IPR015637, IPR005122	Uracil-DNA_glycosylase-like_sf, MUG/TDG, Uracil-DNA_glycosylase-like	FALSE	FALSE
12			TDG	ENSG00000139372	ENST00000436021	ENSE00002273189	103965822	103966060	1	-1	-1				TRUE		IPR036895	Uracil-DNA_glycosylase-like_sf	FALSE	FALSE
12			TDG	ENSG00000139372	ENST00000436021	ENSE00002335228	103967854	103967971	2	-1	-1				TRUE		IPR036895	Uracil-DNA_glycosylase-like_sf	FALSE	FALSE
12	103976970	103977060	TDG	ENSG00000139372	ENST00000436021	ENSE00003618469	103976918	103977060	3	-1	1						IPR036895	Uracil-DNA_glycosylase-like_sf	FALSE	FALSE
12	103982799	103982810	TDG	ENSG00000139372	ENST00000436021	ENSE00002363394	103982799	103982810	6	1	1						IPR036895	Uracil-DNA_glycosylase-like_sf	FALSE	FALSE
12	103966038	103966060	TDG	ENSG00000139372	ENST00000537100	ENSE00002292678	103965886	103966060	1	-1	2						IPR036895, IPR015637, IPR005122	Uracil-DNA_glycosylase-like_sf, MUG/TDG, Uracil-DNA_glycosylase-like	FALSE	FALSE
12	103982820	103982934	TDG	ENSG00000139372	ENST00000537100	ENSE00002213438	103982820	103982934	5	1	2						IPR036895, IPR015637, IPR005122	Uracil-DNA_glycosylase-like_sf, MUG/TDG, Uracil-DNA_glycosylase-like	FALSE	FALSE
12	103979955	103980072	TDG	ENSG00000139372	ENST00000540956	ENSE00003604857	103979955	103980072	1	2	0
12	103983295	103983304	TDG	ENSG00000139372	ENST00000540956	ENSE00003532288	103983295	103983389	4	2	-1
12			TDG	ENSG00000139372	ENST00000540956	ENSE00003641906	103984749	103984920	5	-1	-1				TRUE
12			TDG	ENSG00000139372	ENST00000540956	ENSE00003541198	103985603	103985728	6	-1	-1				TRUE
12			TDG	ENSG00000139372	ENST00000540956	ENSE00003459024	103986948	103987244	7	-1	-1
12			TDG	ENSG00000139372	ENST00000544861	ENSE00003595499	103979831	103980072	2	-1	-1				TRUE		IPR036895, IPR015637, IPR005122	Uracil-DNA_glycosylase-like_sf, MUG/TDG, Uracil-DNA_glycosylase-like	FALSE	FALSE
12	103980914	103980962	TDG	ENSG00000139372	ENST00000544861	ENSE00003564300	103980893	103980962	3	-1	1						IPR036895, IPR015637, IPR005122	Uracil-DNA_glycosylase-like_sf, MUG/TDG, Uracil-DNA_glycosylase-like	FALSE	FALSE
12	103986948	103987090	TDG	ENSG00000139372	ENST00000544861	ENSE00002304619	103986948	103987194	9	1	-1						IPR036895, IPR015637, IPR005122	Uracil-DNA_glycosylase-like_sf, MUG/TDG, Uracil-DNA_glycosylase-like	FALSE	FALSE
12			RITA1	ENSG00000139405	ENST00000548278	ENSE00003848107	113185721	113186021	1	-1	-1				TRUE
12			RITA1	ENSG00000139405	ENST00000548278	ENSE00001512417	113186185	113186316	2	-1	-1				TRUE
12	113186747	113187048	RITA1	ENSG00000139405	ENST00000548278	ENSE00003532017	113186683	113187048	3	-1	2
12	113191310	113191817	RITA1	ENSG00000139405	ENST00000548278	ENSE00002339420	113191310	113192368	4	2	-1
12			RITA1	ENSG00000139405	ENST00000549621	ENSE00002417332	113185526	113186021	1	-1	-1				TRUE
12			RITA1	ENSG00000139405	ENST00000549621	ENSE00002389273	113186193	113186316	2	-1	-1
12	113191310	113191817	RITA1	ENSG00000139405	ENST00000549621	ENSE00002377231	113191310	113192364	4	2	-1
12	113186014	113186021	RITA1	ENSG00000139405	ENST00000552495	ENSE00002372685	113185542	113186021	1	-1	2
12	113186683	113187048	RITA1	ENSG00000139405	ENST00000552495	ENSE00003634779	113186683	113187048	2	2	2			TRUE
12	113191310	113191817	RITA1	ENSG00000139405	ENST00000552495	ENSE00002405301	113191310	113192361	3	2	-1
12	113186936	113187052	RITA1	ENSG00000139405	ENST00000615042	ENSE00003718831	113186936	113187304	1	0	-1
12			SDSL	ENSG00000139410	ENST00000345635	ENSE00001337469	113422411	113422477	1	-1	-1				TRUE		IPR036052, IPR001926	Trypto_synt_PLP_dependent, PLP-dep	FALSE	FALSE
12			SDSL	ENSG00000139410	ENST00000345635	ENSE00001512389	113427130	113427251	2	-1	-1				TRUE		IPR036052, IPR001926	Trypto_synt_PLP_dependent, PLP-dep	FALSE	FALSE
12	113427983	113428156	SDSL	ENSG00000139410	ENST00000345635	ENSE00001392322	113427962	113428156	3	-1	0						IPR036052, IPR001926	Trypto_synt_PLP_dependent, PLP-dep	FALSE	FALSE
12	113428420	113428459	SDSL	ENSG00000139410	ENST00000345635	ENSE00003759641	113428420	113428459	4	0	1						IPR036052, IPR001926	Trypto_synt_PLP_dependent, PLP-dep	FALSE	FALSE
12	113429160	113429299	SDSL	ENSG00000139410	ENST00000345635	ENSE00000938004	113429160	113429299	5	1	0						IPR036052, IPR001926	Trypto_synt_PLP_dependent, PLP-dep	FALSE	FALSE
12	113434134	113434222	SDSL	ENSG00000139410	ENST00000345635	ENSE00000938005	113434134	113434222	6	0	2						IPR036052, IPR001926	Trypto_synt_PLP_dependent, PLP-dep	FALSE	FALSE
12	113435329	113435556	SDSL	ENSG00000139410	ENST00000345635	ENSE00000998190	113435329	113435556	7	2	2			TRUE			IPR036052, IPR001926	Trypto_synt_PLP_dependent, PLP-dep	FALSE	FALSE
12	113436751	113436875	SDSL	ENSG00000139410	ENST00000345635	ENSE00000998193	113436751	113436875	8	2	1						IPR036052, IPR001926	Trypto_synt_PLP_dependent, PLP-dep	FALSE	FALSE
12	113437886	113438079	SDSL	ENSG00000139410	ENST00000345635	ENSE00001128196	113437886	113438276	9	1	-1						IPR036052, IPR001926	Trypto_synt_PLP_dependent, PLP-dep	FALSE	FALSE
12			SDSL	ENSG00000139410	ENST00000403593	ENSE00002342298	113422380	113422477	1	-1	-1						IPR036052, IPR001926	Trypto_synt_PLP_dependent, PLP-dep	FALSE	FALSE
12	109573347	109573480	MMAB	ENSG00000139428	ENST00000503497	ENSE00003587859	109573347	109573504	1	-1	2						IPR036451, IPR029499	CblAdoTrfase-like_sf, PduO-typ	FALSE	FALSE
12	109571649	109571710	MMAB	ENSG00000139428	ENST00000503497	ENSE00003583295	109571649	109571710	2	2	1						IPR036451, IPR029499	CblAdoTrfase-like_sf, PduO-typ	FALSE	FALSE
12	109568770	109568863	MMAB	ENSG00000139428	ENST00000503497	ENSE00003541962	109568770	109568863	3	1	2						IPR036451, IPR029499	CblAdoTrfase-like_sf, PduO-typ	FALSE	FALSE
12	109567011	109567167	MMAB	ENSG00000139428	ENST00000503497	ENSE00003659710	109567011	109567167	4	2	0
12			MMAB	ENSG00000139428	ENST00000503497	ENSE00003515108	109565119	109565176	5	-1	-1
12			MMAB	ENSG00000139428	ENST00000503497	ENSE00003465593	109561836	109561852	6	-1	-1
12	109573347	109573480	MMAB	ENSG00000139428	ENST00000537236	ENSE00002250776	109573347	109573580	1	-1	2						IPR036451, IPR029499	CblAdoTrfase-like_sf, PduO-typ	FALSE	FALSE
12	109568766	109568863	MMAB	ENSG00000139428	ENST00000537236	ENSE00002309701	109567818	109568863	3	1	-1						IPR036451, IPR029499	CblAdoTrfase-like_sf, PduO-typ	FALSE	FALSE
12	109573347	109573480	MMAB	ENSG00000139428	ENST00000537496	ENSE00002289004	109573347	109573503	1	-1	2
12	109565119	109565176	MMAB	ENSG00000139428	ENST00000537496	ENSE00003688708	109565119	109565176	4	2	0						IPR036451, IPR029499	CblAdoTrfase-like_sf, PduO-typ	FALSE	FALSE
12	109561780	109561852	MMAB	ENSG00000139428	ENST00000537496	ENSE00003546036	109561780	109561852	5	0	1						IPR036451, IPR029499	CblAdoTrfase-like_sf, PduO-typ	FALSE	FALSE
12	109561420	109561517	MMAB	ENSG00000139428	ENST00000537496	ENSE00003481491	109561420	109561517	6	1	0						IPR036451, IPR029499	CblAdoTrfase-like_sf, PduO-typ	FALSE	FALSE
12	109561327	109561329	MMAB	ENSG00000139428	ENST00000537496	ENSE00003549110	109561243	109561329	7	0	-1
12			MMAB	ENSG00000139428	ENST00000537496	ENSE00003667616	109561040	109561104	8	-1	-1				TRUE
12			MMAB	ENSG00000139428	ENST00000537496	ENSE00003577094	109559096	109559155	9	-1	-1				TRUE
12			MMAB	ENSG00000139428	ENST00000537496	ENSE00002265078	109556703	109557136	10	-1	-1
12	109573347	109573480	MMAB	ENSG00000139428	ENST00000540016	ENSE00003505825	109573347	109573497	1	-1	2						IPR036451, IPR029499	CblAdoTrfase-like_sf, PduO-typ	FALSE	FALSE
12	109561040	109561104	MMAB	ENSG00000139428	ENST00000540016	ENSE00003672319	109561040	109561104	5	0	2						IPR036451, IPR029499	CblAdoTrfase-like_sf, PduO-typ	FALSE	FALSE
12	109559096	109559155	MMAB	ENSG00000139428	ENST00000540016	ENSE00003671438	109559096	109559155	6	2	2			TRUE			IPR036451, IPR029499	CblAdoTrfase-like_sf, PduO-typ	FALSE	FALSE
12	109557028	109557136	MMAB	ENSG00000139428	ENST00000540016	ENSE00002243355	109556697	109557136	7	2	-1						IPR036451, IPR029499	CblAdoTrfase-like_sf, PduO-typ	FALSE	FALSE
12	109573347	109573480	MMAB	ENSG00000139428	ENST00000541763	ENSE00002225826	109573347	109573480	1	0	2
12	109561327	109561329	MMAB	ENSG00000139428	ENST00000541763	ENSE00002202468	109561040	109561329	7	0	-1
12			MMAB	ENSG00000139428	ENST00000541763	ENSE00002319774	109556754	109557136	9	-1	-1
12	109557028	109557136	MMAB	ENSG00000139428	ENST00000545712	ENSE00002267773	109553715	109557136	9	2	-1						IPR036451, IPR029499	CblAdoTrfase-like_sf, PduO-typ	FALSE	FALSE
12	109880272	109880374	GLTP	ENSG00000139433	ENST00000318348	ENSE00001277979	109880272	109880541	1	-1	1						IPR036497	GLTP_sf	FALSE	FALSE
12	109858683	109858741	GLTP	ENSG00000139433	ENST00000318348	ENSE00003464018	109858683	109858741	2	1	0						IPR036497	GLTP_sf	FALSE	FALSE
12	109857526	109857659	GLTP	ENSG00000139433	ENST00000318348	ENSE00003658956	109857526	109857659	3	0	2						IPR036497	GLTP_sf	FALSE	FALSE
12	109855619	109855769	GLTP	ENSG00000139433	ENST00000318348	ENSE00003602203	109855619	109855769	4	2	0						IPR036497	GLTP_sf	FALSE	FALSE
12	109852555	109852737	GLTP	ENSG00000139433	ENST00000318348	ENSE00001277972	109850945	109852737	5	0	-1						IPR036497	GLTP_sf	FALSE	FALSE
12	109880272	109880374	GLTP	ENSG00000139433	ENST00000536390	ENSE00002229723	109880272	109880383	1	-1	1
12	109858152	109858193	GLTP	ENSG00000139433	ENST00000536390	ENSE00002305847	109858140	109858193	3	0	-1
12			GLTP	ENSG00000139433	ENST00000536390	ENSE00002315221	109852665	109852737	6	-1	-1
12	109880272	109880374	GLTP	ENSG00000139433	ENST00000537066	ENSE00002276190	109880272	109880378	1	-1	1
12	109858152	109858193	GLTP	ENSG00000139433	ENST00000537066	ENSE00002276881	109857855	109858193	3	0	-1
12			GLTP	ENSG00000139433	ENST00000537066	ENSE00003483234	109857526	109857659	4	-1	-1				TRUE
12			GLTP	ENSG00000139433	ENST00000537066	ENSE00003463941	109855619	109855769	5	-1	-1				TRUE
12			GLTP	ENSG00000139433	ENST00000537066	ENSE00003733583	109852555	109852737	6	-1	-1
12	109880272	109880325	GLTP	ENSG00000139433	ENST00000540772	ENSE00002265216	109880272	109880325	1	2	2						IPR036497	GLTP_sf	FALSE	FALSE
12	109858683	109858741	GLTP	ENSG00000139433	ENST00000540772	ENSE00003562296	109858683	109858741	2	2	1						IPR036497	GLTP_sf	FALSE	FALSE
12	109857526	109857659	GLTP	ENSG00000139433	ENST00000540772	ENSE00003472287	109857526	109857659	3	1	0						IPR036497	GLTP_sf	FALSE	FALSE
12	109855619	109855738	GLTP	ENSG00000139433	ENST00000540772	ENSE00002275327	109855619	109855738	4	0	0	TRUE					IPR036497	GLTP_sf	FALSE	FALSE
12	109852555	109852737	GLTP	ENSG00000139433	ENST00000540772	ENSE00002217160	109852545	109852737	5	0	-1						IPR036497	GLTP_sf	FALSE	FALSE
12	109880272	109880374	GLTP	ENSG00000139433	ENST00000544393	ENSE00002225693	109880272	109880421	1	-1	1						IPR036497	GLTP_sf	FALSE	FALSE
12	109857583	109857659	GLTP	ENSG00000139433	ENST00000544393	ENSE00002209996	109857583	109857659	3	0	2						IPR036497	GLTP_sf	FALSE	FALSE
12	109852555	109852737	GLTP	ENSG00000139433	ENST00000544393	ENSE00002264519	109852261	109852737	5	0	-1						IPR036497	GLTP_sf	FALSE	FALSE
12	109996173	109996224	GIT2	ENSG00000139436	ENST00000320063	ENSE00002403682	109996173	109996291	1	-1	1						IPR038508, IPR037278, IPR036770, IPR020683, IPR013724, IPR002110	ArfGAP_dom_sf, ARFGAP/RecO, Ankyrin_rpt-contain_sf, Ankyrin_rpt-contain_dom, GIT_SHD, Ankyrin_rpt	FALSE	FALSE
12	109991627	109991760	GIT2	ENSG00000139436	ENST00000320063	ENSE00003543003	109991627	109991760	2	1	0						IPR038508, IPR037278, IPR036770, IPR032352, IPR022018, IPR020683, IPR013724, IPR002110	ArfGAP_dom_sf, ARFGAP/RecO, Ankyrin_rpt-contain_sf, GIT1/2_CC, GIT1_C, Ankyrin_rpt-contain_dom, GIT_SHD, Ankyrin_rpt	FALSE	FALSE
12	109989690	109989802	GIT2	ENSG00000139436	ENST00000320063	ENSE00003757057	109989690	109989802	3	0	2						IPR038508, IPR037278, IPR036770, IPR032352, IPR022018, IPR020683, IPR013724, IPR002110	ArfGAP_dom_sf, ARFGAP/RecO, Ankyrin_rpt-contain_sf, GIT1/2_CC, GIT1_C, Ankyrin_rpt-contain_dom, GIT_SHD, Ankyrin_rpt	FALSE	FALSE
12	109988963	109989068	GIT2	ENSG00000139436	ENST00000320063	ENSE00003462211	109988963	109989068	4	2	0						IPR038508, IPR037278, IPR036770, IPR032352, IPR022018, IPR020683, IPR013724, IPR002110	ArfGAP_dom_sf, ARFGAP/RecO, Ankyrin_rpt-contain_sf, GIT1/2_CC, GIT1_C, Ankyrin_rpt-contain_dom, GIT_SHD, Ankyrin_rpt	FALSE	FALSE
12	109983608	109983694	GIT2	ENSG00000139436	ENST00000320063	ENSE00003537722	109983608	109983694	5	0	0	TRUE					IPR038508, IPR037278, IPR036770, IPR032352, IPR022018, IPR020683, IPR013724, IPR002110	ArfGAP_dom_sf, ARFGAP/RecO, Ankyrin_rpt-contain_sf, GIT1/2_CC, GIT1_C, Ankyrin_rpt-contain_dom, GIT_SHD, Ankyrin_rpt	FALSE	FALSE
12	109983373	109983503	GIT2	ENSG00000139436	ENST00000320063	ENSE00003533288	109983373	109983503	6	0	2						IPR038508, IPR037278, IPR036770, IPR032352, IPR022018, IPR020683, IPR013724, IPR002110	ArfGAP_dom_sf, ARFGAP/RecO, Ankyrin_rpt-contain_sf, GIT1/2_CC, GIT1_C, Ankyrin_rpt-contain_dom, GIT_SHD, Ankyrin_rpt	FALSE	FALSE
12	109980952	109981046	GIT2	ENSG00000139436	ENST00000320063	ENSE00003657286	109980952	109981046	7	2	1						IPR038508, IPR037278, IPR036770, IPR032352, IPR022018, IPR020683, IPR013724, IPR002110	ArfGAP_dom_sf, ARFGAP/RecO, Ankyrin_rpt-contain_sf, GIT1/2_CC, GIT1_C, Ankyrin_rpt-contain_dom, GIT_SHD, Ankyrin_rpt	FALSE	FALSE
12	109967458	109967503	GIT2	ENSG00000139436	ENST00000320063	ENSE00003639479	109967458	109967503	8	1	2						IPR038508, IPR037278, IPR036770, IPR032352, IPR022018, IPR020683, IPR013724, IPR002110	ArfGAP_dom_sf, ARFGAP/RecO, Ankyrin_rpt-contain_sf, GIT1/2_CC, GIT1_C, Ankyrin_rpt-contain_dom, GIT_SHD, Ankyrin_rpt	FALSE	FALSE
12	109965526	109965577	GIT2	ENSG00000139436	ENST00000320063	ENSE00003578795	109965526	109965577	9	2	0						IPR038508, IPR037278, IPR036770, IPR032352, IPR022018, IPR020683, IPR013724, IPR002110	ArfGAP_dom_sf, ARFGAP/RecO, Ankyrin_rpt-contain_sf, GIT1/2_CC, GIT1_C, Ankyrin_rpt-contain_dom, GIT_SHD, Ankyrin_rpt	FALSE	FALSE
12	109961613	109961685	GIT2	ENSG00000139436	ENST00000320063	ENSE00003556117	109961613	109961685	10	0	1						IPR038508, IPR037278, IPR036770, IPR032352, IPR022018, IPR020683, IPR013724, IPR002110	ArfGAP_dom_sf, ARFGAP/RecO, Ankyrin_rpt-contain_sf, GIT1/2_CC, GIT1_C, Ankyrin_rpt-contain_dom, GIT_SHD, Ankyrin_rpt	FALSE	FALSE
12	109961278	109961375	GIT2	ENSG00000139436	ENST00000320063	ENSE00003592898	109961278	109961375	11	1	0						IPR038508, IPR037278, IPR036770, IPR032352, IPR022018, IPR020683, IPR013724, IPR002110	ArfGAP_dom_sf, ARFGAP/RecO, Ankyrin_rpt-contain_sf, GIT1/2_CC, GIT1_C, Ankyrin_rpt-contain_dom, GIT_SHD, Ankyrin_rpt	FALSE	FALSE
12	109959847	109959958	GIT2	ENSG00000139436	ENST00000320063	ENSE00003657338	109959847	109959958	12	0	1						IPR038508, IPR037278, IPR036770, IPR032352, IPR022018, IPR020683, IPR013724, IPR002110	ArfGAP_dom_sf, ARFGAP/RecO, Ankyrin_rpt-contain_sf, GIT1/2_CC, GIT1_C, Ankyrin_rpt-contain_dom, GIT_SHD, Ankyrin_rpt	FALSE	FALSE
12	109953092	109953234	GIT2	ENSG00000139436	ENST00000320063	ENSE00003514875	109953092	109953234	13	1	0						IPR038508, IPR037278, IPR036770, IPR032352, IPR022018, IPR020683, IPR013724, IPR002110	ArfGAP_dom_sf, ARFGAP/RecO, Ankyrin_rpt-contain_sf, GIT1/2_CC, GIT1_C, Ankyrin_rpt-contain_dom, GIT_SHD, Ankyrin_rpt	FALSE	FALSE
12	109948823	109948846	GIT2	ENSG00000139436	ENST00000320063	ENSE00001260614	109948062	109948846	14	0	-1						IPR038508, IPR037278, IPR036770, IPR020683, IPR013724, IPR002110	ArfGAP_dom_sf, ARFGAP/RecO, Ankyrin_rpt-contain_sf, Ankyrin_rpt-contain_dom, GIT_SHD, Ankyrin_rpt	FALSE	FALSE
12	109996173	109996224	GIT2	ENSG00000139436	ENST00000354574	ENSE00001387463	109996173	109996389	1	-1	1						IPR038508, IPR037278, IPR036770, IPR032352, IPR022018, IPR020683, IPR013724, IPR002110	ArfGAP_dom_sf, ARFGAP/RecO, Ankyrin_rpt-contain_sf, GIT1/2_CC, GIT1_C, Ankyrin_rpt-contain_dom, GIT_SHD, Ankyrin_rpt	FALSE	FALSE
12	109965760	109965765	GIT2	ENSG00000139436	ENST00000354574	ENSE00002347849	109965760	109965765	9	2	2						IPR038508, IPR037278, IPR036770, IPR022018, IPR020683, IPR013724, IPR002110	ArfGAP_dom_sf, ARFGAP/RecO, Ankyrin_rpt-contain_sf, GIT1_C, Ankyrin_rpt-contain_dom, GIT_SHD, Ankyrin_rpt	FALSE	FALSE
12	109947256	109947504	GIT2	ENSG00000139436	ENST00000354574	ENSE00003305995	109947256	109947504	15	0	0						IPR038508, IPR037278, IPR036770, IPR032352, IPR022018, IPR020683, IPR013724, IPR002110	ArfGAP_dom_sf, ARFGAP/RecO, Ankyrin_rpt-contain_sf, GIT1/2_CC, GIT1_C, Ankyrin_rpt-contain_dom, GIT_SHD, Ankyrin_rpt	FALSE	FALSE
12	109939165	109939247	GIT2	ENSG00000139436	ENST00000354574	ENSE00003548064	109939165	109939247	16	0	2						IPR038508, IPR037278, IPR036770, IPR032352, IPR022018, IPR020683, IPR013724, IPR002110	ArfGAP_dom_sf, ARFGAP/RecO, Ankyrin_rpt-contain_sf, GIT1/2_CC, GIT1_C, Ankyrin_rpt-contain_dom, GIT_SHD, Ankyrin_rpt	FALSE	FALSE
12	109938380	109938568	GIT2	ENSG00000139436	ENST00000354574	ENSE00003589341	109938380	109938568	17	2	2			TRUE			IPR038508, IPR037278, IPR036770, IPR032352, IPR022018, IPR020683, IPR013724, IPR002110	ArfGAP_dom_sf, ARFGAP/RecO, Ankyrin_rpt-contain_sf, GIT1/2_CC, GIT1_C, Ankyrin_rpt-contain_dom, GIT_SHD, Ankyrin_rpt	FALSE	FALSE
12	109934022	109934085	GIT2	ENSG00000139436	ENST00000354574	ENSE00003516849	109934022	109934085	18	2	0						IPR038508, IPR037278, IPR036770, IPR032352, IPR022018, IPR020683, IPR013724, IPR002110	ArfGAP_dom_sf, ARFGAP/RecO, Ankyrin_rpt-contain_sf, GIT1/2_CC, GIT1_C, Ankyrin_rpt-contain_dom, GIT_SHD, Ankyrin_rpt	FALSE	FALSE
12	109932978	109933190	GIT2	ENSG00000139436	ENST00000354574	ENSE00001260655	109929802	109933190	19	0	-1						IPR038508, IPR037278, IPR036770, IPR022018, IPR020683, IPR013724, IPR002110	ArfGAP_dom_sf, ARFGAP/RecO, Ankyrin_rpt-contain_sf, GIT1_C, Ankyrin_rpt-contain_dom, GIT_SHD, Ankyrin_rpt	FALSE	FALSE
12	109996173	109996224	GIT2	ENSG00000139436	ENST00000355312	ENSE00003851122	109996173	109996368	1	-1	1						IPR038508, IPR037278, IPR036770, IPR032352, IPR022018, IPR020683, IPR013724, IPR002110	ArfGAP_dom_sf, ARFGAP/RecO, Ankyrin_rpt-contain_sf, GIT1/2_CC, GIT1_C, Ankyrin_rpt-contain_dom, GIT_SHD, Ankyrin_rpt	FALSE	FALSE
12	109951167	109951316	GIT2	ENSG00000139436	ENST00000355312	ENSE00003480426	109951167	109951316	14	0	0						IPR038508, IPR037278, IPR036770, IPR032352, IPR022018, IPR020683, IPR013724, IPR002110	ArfGAP_dom_sf, ARFGAP/RecO, Ankyrin_rpt-contain_sf, GIT1/2_CC, GIT1_C, Ankyrin_rpt-contain_dom, GIT_SHD, Ankyrin_rpt	FALSE	FALSE
12	109945260	109945349	GIT2	ENSG00000139436	ENST00000355312	ENSE00000938140	109945260	109945349	16	0	0	TRUE					IPR038508, IPR037278, IPR036770, IPR032352, IPR022018, IPR020683, IPR013724, IPR002110	ArfGAP_dom_sf, ARFGAP/RecO, Ankyrin_rpt-contain_sf, GIT1/2_CC, GIT1_C, Ankyrin_rpt-contain_dom, GIT_SHD, Ankyrin_rpt	FALSE	FALSE
12	109932978	109933190	GIT2	ENSG00000139436	ENST00000355312	ENSE00002335873	109929804	109933190	20	0	-1						IPR038508, IPR037278, IPR036770, IPR032352, IPR022018, IPR020683, IPR013724, IPR002110	ArfGAP_dom_sf, ARFGAP/RecO, Ankyrin_rpt-contain_sf, GIT1/2_CC, GIT1_C, Ankyrin_rpt-contain_dom, GIT_SHD, Ankyrin_rpt	FALSE	FALSE
12	109996173	109996224	GIT2	ENSG00000139436	ENST00000361006	ENSE00002365864	109996173	109996304	1	-1	1						IPR038508, IPR037278, IPR036770, IPR032352, IPR022018, IPR020683, IPR013724, IPR002110	ArfGAP_dom_sf, ARFGAP/RecO, Ankyrin_rpt-contain_sf, GIT1/2_CC, GIT1_C, Ankyrin_rpt-contain_dom, GIT_SHD, Ankyrin_rpt	FALSE	FALSE
12	109996173	109996224	GIT2	ENSG00000139436	ENST00000457474	ENSE00002328688	109996173	109996295	1	-1	1						IPR038508, IPR037278, IPR036770, IPR022018, IPR020683, IPR013724, IPR002110	ArfGAP_dom_sf, ARFGAP/RecO, Ankyrin_rpt-contain_sf, GIT1_C, Ankyrin_rpt-contain_dom, GIT_SHD, Ankyrin_rpt	FALSE	FALSE
12	109967314	109967319	GIT2	ENSG00000139436	ENST00000457474	ENSE00002405334	109967314	109967319	9	2	2						IPR038508, IPR037278, IPR036770, IPR022018, IPR020683, IPR013724, IPR002110	ArfGAP_dom_sf, ARFGAP/RecO, Ankyrin_rpt-contain_sf, GIT1_C, Ankyrin_rpt-contain_dom, GIT_SHD, Ankyrin_rpt	FALSE	FALSE
12	109996173	109996224	GIT2	ENSG00000139436	ENST00000547815	ENSE00002366603	109996173	109996296	1	-1	1						IPR038508, IPR037278, IPR036770, IPR032352, IPR020683, IPR013724, IPR002110	ArfGAP_dom_sf, ARFGAP/RecO, Ankyrin_rpt-contain_sf, GIT1/2_CC, Ankyrin_rpt-contain_dom, GIT_SHD, Ankyrin_rpt	FALSE	FALSE
12	109948823	109948846	GIT2	ENSG00000139436	ENST00000547815	ENSE00002421053	109947322	109948846	15	0	-1						IPR038508, IPR037278, IPR036770, IPR032352, IPR020683, IPR013724, IPR002110	ArfGAP_dom_sf, ARFGAP/RecO, Ankyrin_rpt-contain_sf, GIT1/2_CC, Ankyrin_rpt-contain_dom, GIT_SHD, Ankyrin_rpt	FALSE	FALSE
12			GIT2	ENSG00000139436	ENST00000550186	ENSE00003677314	109996173	109996224	1	-1	-1						IPR038508, IPR036770, IPR032352, IPR022018, IPR020683, IPR013724	ArfGAP_dom_sf, Ankyrin_rpt-contain_sf, GIT1/2_CC, GIT1_C, Ankyrin_rpt-contain_dom, GIT_SHD	FALSE	FALSE
12	109933057	109933190	GIT2	ENSG00000139436	ENST00000550186	ENSE00002360926	109933057	109933190	18	0	2						IPR038508, IPR036770, IPR032352, IPR022018, IPR020683, IPR013724	ArfGAP_dom_sf, Ankyrin_rpt-contain_sf, GIT1/2_CC, GIT1_C, Ankyrin_rpt-contain_dom, GIT_SHD	FALSE	FALSE
12	109996173	109996224	GIT2	ENSG00000139436	ENST00000551209	ENSE00003573011	109996173	109996224	1	0	1						IPR038508, IPR037278, IPR036770, IPR022018, IPR020683, IPR013724, IPR002110	ArfGAP_dom_sf, ARFGAP/RecO, Ankyrin_rpt-contain_sf, GIT1_C, Ankyrin_rpt-contain_dom, GIT_SHD, Ankyrin_rpt	FALSE	FALSE
12	109965526	109965574	GIT2	ENSG00000139436	ENST00000551209	ENSE00002416235	109965526	109965574	9	2	0						IPR038508, IPR037278, IPR036770, IPR022018, IPR020683, IPR013724, IPR002110	ArfGAP_dom_sf, ARFGAP/RecO, Ankyrin_rpt-contain_sf, GIT1_C, Ankyrin_rpt-contain_dom, GIT_SHD, Ankyrin_rpt	FALSE	FALSE
12	109932978	109933190	GIT2	ENSG00000139436	ENST00000551209	ENSE00002417021	109932978	109933190	19	0	0						IPR038508, IPR037278, IPR036770, IPR022018, IPR020683, IPR013724, IPR002110	ArfGAP_dom_sf, ARFGAP/RecO, Ankyrin_rpt-contain_sf, GIT1_C, Ankyrin_rpt-contain_dom, GIT_SHD, Ankyrin_rpt	FALSE	FALSE
12	109951212	109951316	GIT2	ENSG00000139436	ENST00000553118	ENSE00001102336	109951212	109951316	14	0	0	TRUE					IPR038508, IPR037278, IPR036770, IPR032352, IPR022018, IPR020683, IPR013724, IPR002110	ArfGAP_dom_sf, ARFGAP/RecO, Ankyrin_rpt-contain_sf, GIT1/2_CC, GIT1_C, Ankyrin_rpt-contain_dom, GIT_SHD, Ankyrin_rpt	FALSE	FALSE
12	109932978	109933190	GIT2	ENSG00000139436	ENST00000553118	ENSE00002338630	109932615	109933190	18	0	-1						IPR038508, IPR037278, IPR036770, IPR032352, IPR022018, IPR020683, IPR013724, IPR002110	ArfGAP_dom_sf, ARFGAP/RecO, Ankyrin_rpt-contain_sf, GIT1/2_CC, GIT1_C, Ankyrin_rpt-contain_dom, GIT_SHD, Ankyrin_rpt	FALSE	FALSE
12			TCHP	ENSG00000139437	ENST00000312777	ENSE00001512857	109900518	109900731	1	-1	-1						IPR043597, IPR043596	TPH_dom, CFAP53/TCHP	FALSE	FALSE
12	109903027	109903214	TCHP	ENSG00000139437	ENST00000312777	ENSE00003543703	109903027	109903214	2	0	2						IPR043597, IPR043596	TPH_dom, CFAP53/TCHP	FALSE	FALSE
12	109903937	109904147	TCHP	ENSG00000139437	ENST00000312777	ENSE00003494830	109903937	109904147	3	2	0						IPR043597, IPR043596	TPH_dom, CFAP53/TCHP	FALSE	FALSE
12	109904737	109904793	TCHP	ENSG00000139437	ENST00000312777	ENSE00000938151	109904737	109904793	4	0	0	TRUE					IPR043597, IPR043596	TPH_dom, CFAP53/TCHP	FALSE	FALSE
12	109906572	109906640	TCHP	ENSG00000139437	ENST00000312777	ENSE00000938152	109906572	109906640	5	0	0	TRUE					IPR043597, IPR043596	TPH_dom, CFAP53/TCHP	FALSE	FALSE
12	109907526	109907699	TCHP	ENSG00000139437	ENST00000312777	ENSE00000938153	109907526	109907699	6	0	0	TRUE					IPR043597, IPR043596	TPH_dom, CFAP53/TCHP	FALSE	FALSE
12	109908586	109908698	TCHP	ENSG00000139437	ENST00000312777	ENSE00000938154	109908586	109908698	7	0	2						IPR043597, IPR043596	TPH_dom, CFAP53/TCHP	FALSE	FALSE
12	109908871	109908937	TCHP	ENSG00000139437	ENST00000312777	ENSE00000938155	109908871	109908937	8	2	0						IPR043597, IPR043596	TPH_dom, CFAP53/TCHP	FALSE	FALSE
12	109911063	109911235	TCHP	ENSG00000139437	ENST00000312777	ENSE00003476563	109911063	109911235	9	0	2						IPR043597, IPR043596	TPH_dom, CFAP53/TCHP	FALSE	FALSE
12	109912991	109913072	TCHP	ENSG00000139437	ENST00000312777	ENSE00003691635	109912991	109913072	10	2	0						IPR043597, IPR043596	TPH_dom, CFAP53/TCHP	FALSE	FALSE
12	109914442	109914627	TCHP	ENSG00000139437	ENST00000312777	ENSE00003502487	109914442	109914627	11	0	0	TRUE					IPR043597, IPR043596	TPH_dom, CFAP53/TCHP	FALSE	FALSE
12	109915403	109915546	TCHP	ENSG00000139437	ENST00000312777	ENSE00003636281	109915403	109915546	12	0	0	TRUE					IPR043597, IPR043596	TPH_dom, CFAP53/TCHP	FALSE	FALSE
12	109916591	109916623	TCHP	ENSG00000139437	ENST00000312777	ENSE00002283033	109916591	109918063	13	0	-1						IPR043597, IPR043596	TPH_dom, CFAP53/TCHP	FALSE	FALSE
12	109916591	109916623	TCHP	ENSG00000139437	ENST00000405876	ENSE00002408099	109916591	109918069	13	0	-1						IPR043597, IPR043596	TPH_dom, CFAP53/TCHP	FALSE	FALSE
12			TCHP	ENSG00000139437	ENST00000544838	ENSE00001548957	109900274	109900426	1	-1	-1						IPR043597, IPR043596	TPH_dom, CFAP53/TCHP	FALSE	FALSE
12	109916591	109916623	TCHP	ENSG00000139437	ENST00000544838	ENSE00002227059	109916591	109916710	13	0	-1
12			TCHP	ENSG00000139437	ENST00000544838	ENSE00002244155	109932897	109933084	14	-1	-1				TRUE
12			TCHP	ENSG00000139437	ENST00000544838	ENSE00002276590	109953118	109953269	15	-1	-1
12			FOXN4	ENSG00000139445	ENST00000299162	ENSE00003845146	109309119	109309284	1	-1	-1				TRUE		IPR036390, IPR036388, IPR030456	WH_DNA-bd_sf, WH-like_DNA-bd_sf, TF_fork_head_CS_2	FALSE	FALSE
12	109308236	109308321	FOXN4	ENSG00000139445	ENST00000299162	ENSE00003657060	109308236	109308324	2	-1	2						IPR036390, IPR036388, IPR030456	WH_DNA-bd_sf, WH-like_DNA-bd_sf, TF_fork_head_CS_2	FALSE	FALSE
12	109290141	109290286	FOXN4	ENSG00000139445	ENST00000299162	ENSE00001475300	109290141	109290286	3	2	1						IPR036390, IPR036388, IPR030456	WH_DNA-bd_sf, WH-like_DNA-bd_sf, TF_fork_head_CS_2	FALSE	FALSE
12	109288056	109288180	FOXN4	ENSG00000139445	ENST00000299162	ENSE00000997899	109288056	109288180	4	1	0						IPR036390, IPR036388, IPR030456	WH_DNA-bd_sf, WH-like_DNA-bd_sf, TF_fork_head_CS_2	FALSE	FALSE
12	109287844	109287954	FOXN4	ENSG00000139445	ENST00000299162	ENSE00001100117	109287844	109287954	5	0	0	TRUE					IPR036390, IPR036388, IPR030456	WH_DNA-bd_sf, WH-like_DNA-bd_sf, TF_fork_head_CS_2	FALSE	FALSE
12	109287397	109287524	FOXN4	ENSG00000139445	ENST00000299162	ENSE00000938176	109287397	109287524	6	0	2						IPR036390, IPR036388, IPR030456	WH_DNA-bd_sf, WH-like_DNA-bd_sf, TF_fork_head_CS_2	FALSE	FALSE
12	109286648	109286744	FOXN4	ENSG00000139445	ENST00000299162	ENSE00003664119	109286648	109286744	7	2	0						IPR036390, IPR036388, IPR030456	WH_DNA-bd_sf, WH-like_DNA-bd_sf, TF_fork_head_CS_2	FALSE	FALSE
12	109285304	109285511	FOXN4	ENSG00000139445	ENST00000299162	ENSE00003646855	109285304	109285511	8	0	1						IPR036390, IPR036388, IPR030456	WH_DNA-bd_sf, WH-like_DNA-bd_sf, TF_fork_head_CS_2	FALSE	FALSE
12	109281407	109281799	FOXN4	ENSG00000139445	ENST00000299162	ENSE00003681766	109281407	109281799	9	1	1		TRUE				IPR036390, IPR036388, IPR030456	WH_DNA-bd_sf, WH-like_DNA-bd_sf, TF_fork_head_CS_2	FALSE	FALSE
12	109279671	109279930	FOXN4	ENSG00000139445	ENST00000299162	ENSE00001909721	109277978	109279930	10	1	-1						IPR036390, IPR036388, IPR030456	WH_DNA-bd_sf, WH-like_DNA-bd_sf, TF_fork_head_CS_2	FALSE	FALSE
12			FOXN4	ENSG00000139445	ENST00000355216	ENSE00001430766	109309119	109309220	1	-1	-1				TRUE		IPR036390, IPR036388, IPR030456	WH_DNA-bd_sf, WH-like_DNA-bd_sf, TF_fork_head_CS_2	FALSE	FALSE
12			FOXN4	ENSG00000139445	ENST00000355216	ENSE00003599257	109308236	109308324	2	-1	-1				TRUE		IPR036390, IPR036388, IPR030456	WH_DNA-bd_sf, WH-like_DNA-bd_sf, TF_fork_head_CS_2	FALSE	FALSE
12	109286648	109286800	FOXN4	ENSG00000139445	ENST00000355216	ENSE00001402135	109286648	109286861	3	-1	0						IPR036390, IPR036388, IPR030456	WH_DNA-bd_sf, WH-like_DNA-bd_sf, TF_fork_head_CS_2	FALSE	FALSE
12	109279671	109279930	FOXN4	ENSG00000139445	ENST00000355216	ENSE00002339994	109277979	109279930	6	1	-1						IPR036390, IPR036388, IPR030456	WH_DNA-bd_sf, WH-like_DNA-bd_sf, TF_fork_head_CS_2	FALSE	FALSE
12	109286648	109286723	FOXN4	ENSG00000139445	ENST00000468516	ENSE00001832479	109286648	109286723	1	2	0						IPR036390, IPR036388, IPR030456	WH_DNA-bd_sf, WH-like_DNA-bd_sf, TF_fork_head_CS_2	FALSE	FALSE
12	109285446	109285511	FOXN4	ENSG00000139445	ENST00000468516	ENSE00001955417	109285446	109285511	2	0	0	TRUE					IPR036390, IPR036388, IPR030456	WH_DNA-bd_sf, WH-like_DNA-bd_sf, TF_fork_head_CS_2	FALSE	FALSE
12	109279319	109279429	FOXN4	ENSG00000139445	ENST00000468516	ENSE00001933200	109277979	109279429	3	0	-1						IPR036390, IPR036388, IPR030456	WH_DNA-bd_sf, WH-like_DNA-bd_sf, TF_fork_head_CS_2	FALSE	FALSE
12			SUOX	ENSG00000139531	ENST00000266971	ENSE00002376865	55997276	55997339	1	-1	-1				TRUE		IPR036400, IPR036374, IPR022407, IPR018506, IPR014756, IPR008335, IPR005066, IPR001199	Cyt_B5-like_heme/steroid_sf, OxRdtase_Mopterin-bd_sf, OxRdtase_Mopterin_BS, Cyt_B5_heme-BS, Ig_E-set, Mopterin_OxRdtase_euk, MoCF_OxRdtse_dimer, Cyt_B5-like_heme/steroid-bd	FALSE	FALSE
12			SUOX	ENSG00000139531	ENST00000266971	ENSE00001401006	55997615	55997723	2	-1	-1				TRUE		IPR036400, IPR036374, IPR022407, IPR018506, IPR014756, IPR008335, IPR005066, IPR001199	Cyt_B5-like_heme/steroid_sf, OxRdtase_Mopterin-bd_sf, OxRdtase_Mopterin_BS, Cyt_B5_heme-BS, Ig_E-set, Mopterin_OxRdtase_euk, MoCF_OxRdtse_dimer, Cyt_B5-like_heme/steroid-bd	FALSE	FALSE
12	56002222	56002271	SUOX	ENSG00000139531	ENST00000266971	ENSE00003482541	56002212	56002271	3	-1	2						IPR036400, IPR036374, IPR022407, IPR018506, IPR014756, IPR008335, IPR005066, IPR001199	Cyt_B5-like_heme/steroid_sf, OxRdtase_Mopterin-bd_sf, OxRdtase_Mopterin_BS, Cyt_B5_heme-BS, Ig_E-set, Mopterin_OxRdtase_euk, MoCF_OxRdtse_dimer, Cyt_B5-like_heme/steroid-bd	FALSE	FALSE
12	56002543	56002720	SUOX	ENSG00000139531	ENST00000266971	ENSE00001481715	56002543	56002720	4	2	0						IPR036400, IPR036374, IPR022407, IPR018506, IPR014756, IPR008335, IPR005066, IPR001199	Cyt_B5-like_heme/steroid_sf, OxRdtase_Mopterin-bd_sf, OxRdtase_Mopterin_BS, Cyt_B5_heme-BS, Ig_E-set, Mopterin_OxRdtase_euk, MoCF_OxRdtse_dimer, Cyt_B5-like_heme/steroid-bd	FALSE	FALSE
12	56003618	56005027	SUOX	ENSG00000139531	ENST00000266971	ENSE00001839375	56003618	56005525	5	0	-1						IPR036400, IPR036374, IPR022407, IPR018506, IPR014756, IPR008335, IPR005066, IPR001199	Cyt_B5-like_heme/steroid_sf, OxRdtase_Mopterin-bd_sf, OxRdtase_Mopterin_BS, Cyt_B5_heme-BS, Ig_E-set, Mopterin_OxRdtase_euk, MoCF_OxRdtse_dimer, Cyt_B5-like_heme/steroid-bd	FALSE	FALSE
12			SUOX	ENSG00000139531	ENST00000356124	ENSE00002422984	55997180	55997339	1	-1	-1						IPR036400, IPR036374, IPR022407, IPR018506, IPR014756, IPR008335, IPR005066, IPR001199	Cyt_B5-like_heme/steroid_sf, OxRdtase_Mopterin-bd_sf, OxRdtase_Mopterin_BS, Cyt_B5_heme-BS, Ig_E-set, Mopterin_OxRdtase_euk, MoCF_OxRdtse_dimer, Cyt_B5-like_heme/steroid-bd	FALSE	FALSE
12	56002222	56002271	SUOX	ENSG00000139531	ENST00000394109	ENSE00001760822	56001498	56002271	1	-1	2						IPR036400, IPR036374, IPR022407, IPR018506, IPR014756, IPR008335, IPR005066, IPR001199	Cyt_B5-like_heme/steroid_sf, OxRdtase_Mopterin-bd_sf, OxRdtase_Mopterin_BS, Cyt_B5_heme-BS, Ig_E-set, Mopterin_OxRdtase_euk, MoCF_OxRdtse_dimer, Cyt_B5-like_heme/steroid-bd	FALSE	FALSE
12			SUOX	ENSG00000139531	ENST00000394115	ENSE00002340483	55997288	55997339	1	-1	-1						IPR036400, IPR036374, IPR022407, IPR018506, IPR014756, IPR008335, IPR005066, IPR001199	Cyt_B5-like_heme/steroid_sf, OxRdtase_Mopterin-bd_sf, OxRdtase_Mopterin_BS, Cyt_B5_heme-BS, Ig_E-set, Mopterin_OxRdtase_euk, MoCF_OxRdtse_dimer, Cyt_B5-like_heme/steroid-bd	FALSE	FALSE
12			SUOX	ENSG00000139531	ENST00000394115	ENSE00001517532	55999333	55999458	3	-1	-1						IPR036400, IPR036374, IPR022407, IPR018506, IPR014756, IPR008335, IPR005066, IPR001199	Cyt_B5-like_heme/steroid_sf, OxRdtase_Mopterin-bd_sf, OxRdtase_Mopterin_BS, Cyt_B5_heme-BS, Ig_E-set, Mopterin_OxRdtase_euk, MoCF_OxRdtse_dimer, Cyt_B5-like_heme/steroid-bd	FALSE	FALSE
12	56003618	56005027	SUOX	ENSG00000139531	ENST00000394115	ENSE00001425993	56003618	56005486	6	0	-1						IPR036400, IPR036374, IPR022407, IPR018506, IPR014756, IPR008335, IPR005066, IPR001199	Cyt_B5-like_heme/steroid_sf, OxRdtase_Mopterin-bd_sf, OxRdtase_Mopterin_BS, Cyt_B5_heme-BS, Ig_E-set, Mopterin_OxRdtase_euk, MoCF_OxRdtse_dimer, Cyt_B5-like_heme/steroid-bd	FALSE	FALSE
12			SUOX	ENSG00000139531	ENST00000546833	ENSE00002372374	55997330	55997723	1	-1	-1				TRUE		IPR036400, IPR018506	Cyt_B5-like_heme/steroid_sf, Cyt_B5_heme-BS	FALSE	FALSE
12			SUOX	ENSG00000139531	ENST00000546833	ENSE00002394384	56001886	56001948	2	-1	-1						IPR036400, IPR018506	Cyt_B5-like_heme/steroid_sf, Cyt_B5_heme-BS	FALSE	FALSE
12	56003618	56003874	SUOX	ENSG00000139531	ENST00000546833	ENSE00002327716	56003618	56003874	5	0	2						IPR036400, IPR018506	Cyt_B5-like_heme/steroid_sf, Cyt_B5_heme-BS	FALSE	FALSE
12			SUOX	ENSG00000139531	ENST00000548274	ENSE00002337439	55997298	55997339	1	-1	-1						IPR036400, IPR036374, IPR022407, IPR018506, IPR014756, IPR008335, IPR005066, IPR001199	Cyt_B5-like_heme/steroid_sf, OxRdtase_Mopterin-bd_sf, OxRdtase_Mopterin_BS, Cyt_B5_heme-BS, Ig_E-set, Mopterin_OxRdtase_euk, MoCF_OxRdtse_dimer, Cyt_B5-like_heme/steroid-bd	FALSE	FALSE
12			SUOX	ENSG00000139531	ENST00000548274	ENSE00002427941	56001309	56001472	2	-1	-1						IPR036400, IPR036374, IPR022407, IPR018506, IPR014756, IPR008335, IPR005066, IPR001199	Cyt_B5-like_heme/steroid_sf, OxRdtase_Mopterin-bd_sf, OxRdtase_Mopterin_BS, Cyt_B5_heme-BS, Ig_E-set, Mopterin_OxRdtase_euk, MoCF_OxRdtse_dimer, Cyt_B5-like_heme/steroid-bd	FALSE	FALSE
12	56002222	56002271	SUOX	ENSG00000139531	ENST00000550065	ENSE00002342304	56002214	56002271	1	-1	2
12	56003618	56005027	SUOX	ENSG00000139531	ENST00000550065	ENSE00002369858	56003618	56005244	3	0	-1
12			SUOX	ENSG00000139531	ENST00000550065	ENSE00002417316	56005455	56005884	4	-1	-1				TRUE
12			SUOX	ENSG00000139531	ENST00000550065	ENSE00002355265	56006424	56006641	5	-1	-1
12			SUOX	ENSG00000139531	ENST00000552258	ENSE00002364041	55997296	55997339	1	-1	-1						IPR036400, IPR018506	Cyt_B5-like_heme/steroid_sf, Cyt_B5_heme-BS	FALSE	FALSE
12	56003618	56003752	SUOX	ENSG00000139531	ENST00000552258	ENSE00002403498	56003618	56003752	5	0	0						IPR036400, IPR018506	Cyt_B5-like_heme/steroid_sf, Cyt_B5_heme-BS	FALSE	FALSE
12	48904337	48904468	CCDC65	ENSG00000139537	ENST00000266984	ENSE00001617969	48904110	48904468	1	-1	0						IPR039750	DRC1/DRC2	FALSE	FALSE
12	48904946	48905113	CCDC65	ENSG00000139537	ENST00000266984	ENSE00001664049	48904946	48905113	2	0	0	TRUE					IPR039750	DRC1/DRC2	FALSE	FALSE
12	48914404	48914573	CCDC65	ENSG00000139537	ENST00000266984	ENSE00003604654	48914404	48914573	3	0	2						IPR039750	DRC1/DRC2	FALSE	FALSE
12	48916970	48917108	CCDC65	ENSG00000139537	ENST00000266984	ENSE00003680376	48916970	48917108	4	2	0						IPR039750	DRC1/DRC2	FALSE	FALSE
12	48918275	48918472	CCDC65	ENSG00000139537	ENST00000266984	ENSE00003497888	48918275	48918472	5	0	0	TRUE					IPR039750	DRC1/DRC2	FALSE	FALSE
12	48918685	48918903	CCDC65	ENSG00000139537	ENST00000266984	ENSE00003593758	48918685	48918903	6	0	0	TRUE					IPR039750	DRC1/DRC2	FALSE	FALSE
12	48920930	48921082	CCDC65	ENSG00000139537	ENST00000266984	ENSE00003687088	48920930	48921082	7	0	0	TRUE					IPR039750	DRC1/DRC2	FALSE	FALSE
12	48921168	48921417	CCDC65	ENSG00000139537	ENST00000266984	ENSE00003789966	48921168	48921417	8	0	1						IPR039750	DRC1/DRC2	FALSE	FALSE
12	48931413	48931477	CCDC65	ENSG00000139537	ENST00000266984	ENSE00001221923	48931413	48931840	9	1	-1						IPR039750	DRC1/DRC2	FALSE	FALSE
12	48904337	48904468	CCDC65	ENSG00000139537	ENST00000320516	ENSE00002428559	48904133	48904468	1	-1	0						IPR039750	DRC1/DRC2	FALSE	FALSE
12	48921168	48921443	CCDC65	ENSG00000139537	ENST00000320516	ENSE00001221846	48921168	48921576	8	0	-1						IPR039750	DRC1/DRC2	FALSE	FALSE
12	48904337	48904468	CCDC65	ENSG00000139537	ENST00000552942	ENSE00002412526	48904119	48904468	1	-1	0						IPR039750	DRC1/DRC2	FALSE	FALSE
12			SLC39A5	ENSG00000139540	ENST00000266980	ENSE00001636981	56230652	56230873	1	-1	-1
12	56231275	56231561	SLC39A5	ENSG00000139540	ENST00000266980	ENSE00001182138	56231204	56231561	2	-1	2
12	56232689	56232872	SLC39A5	ENSG00000139540	ENST00000266980	ENSE00003602522	56232689	56232872	3	2	0
12	56234824	56234986	SLC39A5	ENSG00000139540	ENST00000266980	ENSE00003692843	56234824	56234986	4	0	1
12	56235157	56235326	SLC39A5	ENSG00000139540	ENST00000266980	ENSE00003789634	56235157	56235326	5	1	0
12	56235560	56235700	SLC39A5	ENSG00000139540	ENST00000266980	ENSE00001059772	56235560	56235700	6	0	0	TRUE
12	56236396	56236492	SLC39A5	ENSG00000139540	ENST00000266980	ENSE00001059754	56236396	56236492	7	0	1
12	56236582	56236746	SLC39A5	ENSG00000139540	ENST00000266980	ENSE00001059743	56236582	56236746	8	1	1		TRUE
12	56236931	56237011	SLC39A5	ENSG00000139540	ENST00000266980	ENSE00003633672	56236931	56237011	9	1	1		TRUE
12	56237150	56237340	SLC39A5	ENSG00000139540	ENST00000266980	ENSE00000938688	56237150	56237340	10	1	0
12	56237588	56237731	SLC39A5	ENSG00000139540	ENST00000266980	ENSE00001889760	56237588	56237846	11	0	-1
12			SLC39A5	ENSG00000139540	ENST00000436633	ENSE00001634447	56230083	56230122	1	-1	-1				TRUE
12	56231275	56231289	SLC39A5	ENSG00000139540	ENST00000436633	ENSE00001612094	56231204	56231289	3	-1	0
12	56231377	56231561	SLC39A5	ENSG00000139540	ENST00000436633	ENSE00001604084	56231377	56231561	4	0	2
12			SLC39A5	ENSG00000139540	ENST00000454355	ENSE00003847918	56230051	56230122	1	-1	-1
12			SLC39A5	ENSG00000139540	ENST00000454355	ENSE00001802676	56230240	56230295	2	-1	-1				TRUE
12			SLC39A5	ENSG00000139540	ENST00000454355	ENSE00001593260	56230831	56230873	3	-1	-1
12	53501409	53501461	TARBP2	ENSG00000139546	ENST00000266987	ENSE00002344790	53501283	53501461	1	-1	2						IPR028605	TRBP2	FALSE	FALSE
12	53502015	53502184	TARBP2	ENSG00000139546	ENST00000266987	ENSE00003598683	53502015	53502184	2	2	1						IPR028605	TRBP2	FALSE	FALSE
12	53503027	53503129	TARBP2	ENSG00000139546	ENST00000266987	ENSE00003537599	53503027	53503129	3	1	2						IPR028605	TRBP2	FALSE	FALSE
12	53503713	53503808	TARBP2	ENSG00000139546	ENST00000266987	ENSE00003647750	53503713	53503808	4	2	2			TRUE			IPR028605	TRBP2	FALSE	FALSE
12	53504397	53504469	TARBP2	ENSG00000139546	ENST00000266987	ENSE00003484119	53504397	53504469	5	2	0						IPR028605	TRBP2	FALSE	FALSE
12	53504698	53504815	TARBP2	ENSG00000139546	ENST00000266987	ENSE00003539767	53504698	53504815	6	0	1						IPR028605	TRBP2	FALSE	FALSE
12	53505135	53505262	TARBP2	ENSG00000139546	ENST00000266987	ENSE00003503549	53505135	53505262	7	1	0						IPR028605	TRBP2	FALSE	FALSE
12	53505649	53505850	TARBP2	ENSG00000139546	ENST00000266987	ENSE00003517867	53505649	53505850	8	0	1						IPR028605	TRBP2	FALSE	FALSE
12	53505991	53506148	TARBP2	ENSG00000139546	ENST00000266987	ENSE00003531004	53505991	53506431	9	1	-1						IPR028605	TRBP2	FALSE	FALSE
12			TARBP2	ENSG00000139546	ENST00000394357	ENSE00002352607	53501619	53501708	1	-1	-1				TRUE		IPR028605	TRBP2	FALSE	FALSE
12	53502025	53502184	TARBP2	ENSG00000139546	ENST00000394357	ENSE00003592527	53502015	53502184	2	-1	1						IPR028605	TRBP2	FALSE	FALSE
12	53505991	53506148	TARBP2	ENSG00000139546	ENST00000394357	ENSE00002423210	53505991	53506412	9	1	-1						IPR028605	TRBP2	FALSE	FALSE
12			TARBP2	ENSG00000139546	ENST00000456234	ENSE00001803217	53500953	53501001	1	-1	-1				TRUE		IPR028605	TRBP2	FALSE	FALSE
12	53502025	53502184	TARBP2	ENSG00000139546	ENST00000456234	ENSE00001689272	53502020	53502184	2	-1	1						IPR028605	TRBP2	FALSE	FALSE
12	53505991	53506148	TARBP2	ENSG00000139546	ENST00000456234	ENSE00002357702	53505991	53506424	9	1	-1						IPR028605	TRBP2	FALSE	FALSE
12			TARBP2	ENSG00000139546	ENST00000547064	ENSE00002406455	53501366	53501461	1	-1	-1				TRUE		IPR028605	TRBP2	FALSE	FALSE
12	53503101	53503129	TARBP2	ENSG00000139546	ENST00000547064	ENSE00003484566	53503027	53503129	2	-1	2						IPR028605	TRBP2	FALSE	FALSE
12	53505649	53505793	TARBP2	ENSG00000139546	ENST00000547064	ENSE00002421204	53505649	53505793	7	0	1						IPR028605	TRBP2	FALSE	FALSE
12	53501409	53501461	TARBP2	ENSG00000139546	ENST00000548971	ENSE00002420091	53501306	53501461	1	-1	2
12	53502060	53502184	TARBP2	ENSG00000139546	ENST00000548971	ENSE00002333408	53502060	53502184	2	2	1
12	53503027	53503133	TARBP2	ENSG00000139546	ENST00000548971	ENSE00003639912	53503027	53503212	3	1	-1
12			TARBP2	ENSG00000139546	ENST00000548971	ENSE00003504634	53503713	53503808	4	-1	-1				TRUE
12			TARBP2	ENSG00000139546	ENST00000548971	ENSE00002350472	53505991	53506399	9	-1	-1
12			TARBP2	ENSG00000139546	ENST00000549572	ENSE00002379489	53501604	53501708	1	-1	-1
12	53504612	53504743	TARBP2	ENSG00000139546	ENST00000549572	ENSE00002331403	53504612	53504815	6	0	-1
12			TARBP2	ENSG00000139546	ENST00000549572	ENSE00002423810	53505991	53506423	9	-1	-1
12			TARBP2	ENSG00000139546	ENST00000549679	ENSE00002335920	53501605	53501708	1	-1	-1				TRUE
12			TARBP2	ENSG00000139546	ENST00000549679	ENSE00003591482	53503730	53503808	4	-1	-1				TRUE
12			TARBP2	ENSG00000139546	ENST00000549679	ENSE00002358628	53505991	53506396	9	-1	-1						IPR028605	TRBP2	FALSE	FALSE
12	53501409	53501461	TARBP2	ENSG00000139546	ENST00000550147	ENSE00000938709	53500921	53501461	1	-1	2
12	53503730	53503745	TARBP2	ENSG00000139546	ENST00000550147	ENSE00003628596	53503730	53503808	4	2	-1
12			TARBP2	ENSG00000139546	ENST00000550147	ENSE00003494251	53504397	53504469	5	-1	-1				TRUE
12			TARBP2	ENSG00000139546	ENST00000550147	ENSE00003658386	53504698	53504815	6	-1	-1				TRUE
12			TARBP2	ENSG00000139546	ENST00000550147	ENSE00003684406	53505135	53505262	7	-1	-1				TRUE
12			TARBP2	ENSG00000139546	ENST00000550147	ENSE00003479699	53505649	53505850	8	-1	-1				TRUE
12			TARBP2	ENSG00000139546	ENST00000550147	ENSE00003498532	53505991	53506431	9	-1	-1
12	53502051	53502184	TARBP2	ENSG00000139546	ENST00000550407	ENSE00002391422	53502051	53502184	1	2	1						IPR028605	TRBP2	FALSE	FALSE
12	53505649	53505806	TARBP2	ENSG00000139546	ENST00000550407	ENSE00003547592	53505649	53505850	6	1	-1						IPR028605	TRBP2	FALSE	FALSE
12			TARBP2	ENSG00000139546	ENST00000551741	ENSE00002329410	53501591	53501708	1	-1	-1				TRUE
12			TARBP2	ENSG00000139546	ENST00000551741	ENSE00002343354	53505649	53505851	8	-1	-1
12			TARBP2	ENSG00000139546	ENST00000552817	ENSE00002343458	53501597	53501708	1	-1	-1						IPR028605	TRBP2	FALSE	FALSE
12	53505649	53505686	TARBP2	ENSG00000139546	ENST00000552817	ENSE00002427766	53505649	53505686	7	0	2						IPR028605	TRBP2	FALSE	FALSE
12	53501409	53501461	TARBP2	ENSG00000139546	ENST00000552857	ENSE00002361682	53501274	53501461	1	-1	2						IPR028605	TRBP2	FALSE	FALSE
12			TARBP2	ENSG00000139546	ENST00000552857	ENSE00002394133	53505991	53506229	6	-1	-1						IPR028605	TRBP2	FALSE	FALSE
12	56957150	56957462	RDH16	ENSG00000139547	ENST00000398138	ENSE00002433334	56957150	56958319	1	-1	1						IPR036291, IPR020904	NAD(P)-bd_dom_sf, Sc_DH/Rdtase_CS	FALSE	FALSE
12	56954906	56955164	RDH16	ENSG00000139547	ENST00000398138	ENSE00001142229	56954906	56955164	2	1	2						IPR036291, IPR020904	NAD(P)-bd_dom_sf, Sc_DH/Rdtase_CS	FALSE	FALSE
12	56952827	56952990	RDH16	ENSG00000139547	ENST00000398138	ENSE00003600819	56952827	56952990	3	2	1						IPR036291, IPR020904	NAD(P)-bd_dom_sf, Sc_DH/Rdtase_CS	FALSE	FALSE
12	56952029	56952246	RDH16	ENSG00000139547	ENST00000398138	ENSE00002472416	56951431	56952246	4	1	-1						IPR036291, IPR020904	NAD(P)-bd_dom_sf, Sc_DH/Rdtase_CS	FALSE	FALSE
12	49094210	49094512	DHH	ENSG00000139549	ENST00000649637	ENSE00003832677	49094210	49094801	1	-1	0						IPR036844, IPR009045, IPR003587, IPR003586, IPR001767, IPR001657	Hint_dom_sf, Hedgehog_sig/DD-Pept_Zn-bd_sf, Hint_dom_N, Hint_dom_C, Hedgehog_Hint, Hedgehog	FALSE	FALSE
12	49091128	49091389	DHH	ENSG00000139549	ENST00000649637	ENSE00000938726	49091128	49091389	2	0	1						IPR036844, IPR009045, IPR003587, IPR003586, IPR001767, IPR001657	Hint_dom_sf, Hedgehog_sig/DD-Pept_Zn-bd_sf, Hint_dom_N, Hint_dom_C, Hedgehog_Hint, Hedgehog	FALSE	FALSE
12	49089859	49090484	DHH	ENSG00000139549	ENST00000649637	ENSE00003837656	49086656	49090484	3	1	-1						IPR036844, IPR009045, IPR003587, IPR003586, IPR001767, IPR001657	Hint_dom_sf, Hedgehog_sig/DD-Pept_Zn-bd_sf, Hint_dom_N, Hint_dom_C, Hedgehog_Hint, Hedgehog	FALSE	FALSE
12			ACVRL1	ENSG00000139567	ENST00000388922	ENSE00001336910	51907504	51907695	1	-1	-1				TRUE		IPR017441, IPR011009, IPR008271, IPR003605, IPR001245, IPR000719	Protein_kinase_ATP_BS, Kinase-like_dom_sf, Ser/Thr_kinase_AS, GS_dom, Ser-Thr/Tyr_kinase_cat_dom, Prot_kinase_dom	FALSE	FALSE
12	51912475	51912535	ACVRL1	ENSG00000139567	ENST00000388922	ENSE00002608385	51912470	51912535	2	-1	1
12	51913099	51913350	ACVRL1	ENSG00000139567	ENST00000388922	ENSE00000938751	51913099	51913350	3	1	1		TRUE				IPR017441, IPR011009, IPR008271, IPR003605, IPR001245, IPR000719	Protein_kinase_ATP_BS, Kinase-like_dom_sf, Ser/Thr_kinase_AS, GS_dom, Ser-Thr/Tyr_kinase_cat_dom, Prot_kinase_dom	FALSE	FALSE
12	51913559	51913770	ACVRL1	ENSG00000139567	ENST00000388922	ENSE00000938752	51913559	51913770	4	1	0						IPR017441, IPR011009, IPR008271, IPR003605, IPR001245, IPR000719	Protein_kinase_ATP_BS, Kinase-like_dom_sf, Ser/Thr_kinase_AS, GS_dom, Ser-Thr/Tyr_kinase_cat_dom, Prot_kinase_dom	FALSE	FALSE
12	51913974	51914073	ACVRL1	ENSG00000139567	ENST00000388922	ENSE00000938753	51913974	51914073	5	0	1						IPR017441, IPR011009, IPR008271, IPR003605, IPR001245, IPR000719	Protein_kinase_ATP_BS, Kinase-like_dom_sf, Ser/Thr_kinase_AS, GS_dom, Ser-Thr/Tyr_kinase_cat_dom, Prot_kinase_dom	FALSE	FALSE
12	51914439	51914585	ACVRL1	ENSG00000139567	ENST00000388922	ENSE00001504407	51914439	51914585	6	1	1		TRUE				IPR017441, IPR011009, IPR008271, IPR003605, IPR001245, IPR000719	Protein_kinase_ATP_BS, Kinase-like_dom_sf, Ser/Thr_kinase_AS, GS_dom, Ser-Thr/Tyr_kinase_cat_dom, Prot_kinase_dom	FALSE	FALSE
12	51915225	51915500	ACVRL1	ENSG00000139567	ENST00000388922	ENSE00001504406	51915225	51915500	7	1	1		TRUE				IPR017441, IPR011009, IPR008271, IPR003605, IPR001245, IPR000719	Protein_kinase_ATP_BS, Kinase-like_dom_sf, Ser/Thr_kinase_AS, GS_dom, Ser-Thr/Tyr_kinase_cat_dom, Prot_kinase_dom	FALSE	FALSE
12	51916036	51916233	ACVRL1	ENSG00000139567	ENST00000388922	ENSE00000938759	51916036	51916233	8	1	1		TRUE				IPR017441, IPR011009, IPR008271, IPR003605, IPR001245, IPR000719	Protein_kinase_ATP_BS, Kinase-like_dom_sf, Ser/Thr_kinase_AS, GS_dom, Ser-Thr/Tyr_kinase_cat_dom, Prot_kinase_dom	FALSE	FALSE
12	51918985	51919115	ACVRL1	ENSG00000139567	ENST00000388922	ENSE00000938761	51918985	51919115	9	1	0						IPR017441, IPR011009, IPR008271, IPR003605, IPR001245, IPR000719	Protein_kinase_ATP_BS, Kinase-like_dom_sf, Ser/Thr_kinase_AS, GS_dom, Ser-Thr/Tyr_kinase_cat_dom, Prot_kinase_dom	FALSE	FALSE
12	51920759	51920893	ACVRL1	ENSG00000139567	ENST00000388922	ENSE00002243678	51920759	51923361	10	0	-1						IPR017441, IPR011009, IPR008271, IPR003605, IPR001245, IPR000719	Protein_kinase_ATP_BS, Kinase-like_dom_sf, Ser/Thr_kinase_AS, GS_dom, Ser-Thr/Tyr_kinase_cat_dom, Prot_kinase_dom	FALSE	FALSE
12	51912433	51912535	ACVRL1	ENSG00000139567	ENST00000419526	ENSE00001504408	51912371	51912535	1	-1	1						IPR011009, IPR008271, IPR001245, IPR000719	Kinase-like_dom_sf, Ser/Thr_kinase_AS, Ser-Thr/Tyr_kinase_cat_dom, Prot_kinase_dom	FALSE	FALSE
12	51920759	51920893	ACVRL1	ENSG00000139567	ENST00000419526	ENSE00002300219	51920759	51921197	6	0	-1						IPR011009, IPR008271, IPR001245, IPR000719	Kinase-like_dom_sf, Ser/Thr_kinase_AS, Ser-Thr/Tyr_kinase_cat_dom, Prot_kinase_dom	FALSE	FALSE
12	51912433	51912535	ACVRL1	ENSG00000139567	ENST00000547400	ENSE00002412353	51912329	51912535	1	-1	1						IPR011009	Kinase-like_dom_sf	FALSE	FALSE
12	51914439	51914561	ACVRL1	ENSG00000139567	ENST00000547400	ENSE00002403716	51914439	51914561	3	1	1						IPR011009	Kinase-like_dom_sf	FALSE	FALSE
12	51912433	51912535	ACVRL1	ENSG00000139567	ENST00000550683	ENSE00002337432	51912332	51912535	1	-1	1						IPR017441, IPR011009, IPR008271, IPR003605, IPR001245, IPR000719	Protein_kinase_ATP_BS, Kinase-like_dom_sf, Ser/Thr_kinase_AS, GS_dom, Ser-Thr/Tyr_kinase_cat_dom, Prot_kinase_dom	FALSE	FALSE
12	51920759	51920893	ACVRL1	ENSG00000139567	ENST00000550683	ENSE00002414068	51920759	51923359	9	0	-1						IPR017441, IPR011009, IPR008271, IPR003605, IPR001245, IPR000719	Protein_kinase_ATP_BS, Kinase-like_dom_sf, Ser/Thr_kinase_AS, GS_dom, Ser-Thr/Tyr_kinase_cat_dom, Prot_kinase_dom	FALSE	FALSE
12			ACVRL1	ENSG00000139567	ENST00000551576	ENSE00002412281	51906908	51906993	1	-1	-1				TRUE
12			ACVRL1	ENSG00000139567	ENST00000551576	ENSE00002240626	51907497	51907695	2	-1	-1
12	51913099	51913304	ACVRL1	ENSG00000139567	ENST00000551576	ENSE00002284311	51913099	51913304	4	1	0
12	51915448	51915500	ACVRL1	ENSG00000139567	ENST00000552678	ENSE00002287358	51915448	51915500	1	2	1						IPR011009, IPR001245, IPR000719	Kinase-like_dom_sf, Ser-Thr/Tyr_kinase_cat_dom, Prot_kinase_dom	FALSE	FALSE
12	51918985	51919223	ACVRL1	ENSG00000139567	ENST00000552678	ENSE00002404852	51918985	51919342	3	1	-1						IPR011009, IPR001245, IPR000719	Kinase-like_dom_sf, Ser-Thr/Tyr_kinase_cat_dom, Prot_kinase_dom	FALSE	FALSE
12			GPR84	ENSG00000139572	ENST00000267015	ENSE00001147936	54364393	54364486	1	-1	-1				TRUE		IPR017452	GPCR_Rhodpsn_7TM	FALSE	FALSE
12	54362661	54363851	GPR84	ENSG00000139572	ENST00000267015	ENSE00001253419	54362445	54363859	2	-1	-1						IPR017452	GPCR_Rhodpsn_7TM	FALSE	FALSE
12	54362661	54363851	GPR84	ENSG00000139572	ENST00000551809	ENSE00002356428	54362447	54364487	1	-1	-1						IPR017452	GPCR_Rhodpsn_7TM	FALSE	FALSE
12	53507373	53507474	NPFF	ENSG00000139574	ENST00000267017	ENSE00000938816	53507373	53507638	1	-1	0
12	53507021	53507142	NPFF	ENSG00000139574	ENST00000267017	ENSE00003459631	53507021	53507142	2	0	2
12	53506776	53506893	NPFF	ENSG00000139574	ENST00000267017	ENSE00000938818	53506690	53506893	3	2	-1
12			NABP2	ENSG00000139579	ENST00000267023	ENSE00001417709	56224342	56224441	1	-1	-1				TRUE		IPR012340	NA-bd_OB-fold	FALSE	FALSE
12	56224857	56224935	NABP2	ENSG00000139579	ENST00000267023	ENSE00001554507	56224834	56224935	2	-1	1						IPR012340	NA-bd_OB-fold	FALSE	FALSE
12	56225373	56225511	NABP2	ENSG00000139579	ENST00000267023	ENSE00003677734	56225373	56225511	3	1	2						IPR012340	NA-bd_OB-fold	FALSE	FALSE
12	56225624	56225695	NABP2	ENSG00000139579	ENST00000267023	ENSE00003586500	56225624	56225695	4	2	2			TRUE			IPR012340	NA-bd_OB-fold	FALSE	FALSE
12	56226179	56226260	NABP2	ENSG00000139579	ENST00000267023	ENSE00000938855	56226179	56226260	5	2	0						IPR012340	NA-bd_OB-fold	FALSE	FALSE
12	56226356	56226419	NABP2	ENSG00000139579	ENST00000267023	ENSE00000938856	56226356	56226419	6	0	1						IPR012340	NA-bd_OB-fold	FALSE	FALSE
12	56229014	56229213	NABP2	ENSG00000139579	ENST00000267023	ENSE00001481497	56229014	56229854	7	1	-1						IPR012340	NA-bd_OB-fold	FALSE	FALSE
12			NABP2	ENSG00000139579	ENST00000341463	ENSE00001564400	56224401	56224521	1	-1	-1						IPR012340	NA-bd_OB-fold	FALSE	FALSE
12	56229014	56229213	NABP2	ENSG00000139579	ENST00000341463	ENSE00001481496	56229014	56229844	7	1	-1						IPR012340	NA-bd_OB-fold	FALSE	FALSE
12	56224857	56224935	NABP2	ENSG00000139579	ENST00000380198	ENSE00002363528	56224359	56224935	1	-1	1						IPR012340	NA-bd_OB-fold	FALSE	FALSE
12	56229014	56229032	NABP2	ENSG00000139579	ENST00000399713	ENSE00001687367	56229014	56229032	7	1	2						IPR012340	NA-bd_OB-fold	FALSE	FALSE
12			NABP2	ENSG00000139579	ENST00000447747	ENSE00001678577	56222015	56222199	1	-1	-1						IPR012340	NA-bd_OB-fold	FALSE	FALSE
12			NABP2	ENSG00000139579	ENST00000447747	ENSE00001766001	56223584	56223712	2	-1	-1						IPR012340	NA-bd_OB-fold	FALSE	FALSE
12	56226356	56226416	NABP2	ENSG00000139579	ENST00000447747	ENSE00001782784	56226356	56226416	7	0	1						IPR012340	NA-bd_OB-fold	FALSE	FALSE
12	51346623	51346638	CELA1	ENSG00000139610	ENST00000293636	ENSE00001283934	51346623	51346679	1	-1	1						IPR043504, IPR033116, IPR018114, IPR009003, IPR001314	Peptidase_S1_PA_chymotrypsin, TRYPSIN_SER, TRYPSIN_HIS, Peptidase_S1_PA, Peptidase_S1A	FALSE	FALSE
12	51345795	51345877	CELA1	ENSG00000139610	ENST00000293636	ENSE00001283914	51345795	51345877	2	1	0						IPR043504, IPR033116, IPR018114, IPR009003, IPR001314	Peptidase_S1_PA_chymotrypsin, TRYPSIN_SER, TRYPSIN_HIS, Peptidase_S1_PA, Peptidase_S1A	FALSE	FALSE
12	51343753	51343853	CELA1	ENSG00000139610	ENST00000293636	ENSE00000939034	51343753	51343853	3	0	2						IPR043504, IPR033116, IPR018114, IPR009003, IPR001314	Peptidase_S1_PA_chymotrypsin, TRYPSIN_SER, TRYPSIN_HIS, Peptidase_S1_PA, Peptidase_S1A	FALSE	FALSE
12	51342575	51342700	CELA1	ENSG00000139610	ENST00000293636	ENSE00000939036	51342575	51342700	4	2	2			TRUE			IPR043504, IPR033116, IPR018114, IPR009003, IPR001314	Peptidase_S1_PA_chymotrypsin, TRYPSIN_SER, TRYPSIN_HIS, Peptidase_S1_PA, Peptidase_S1A	FALSE	FALSE
12	51341244	51341380	CELA1	ENSG00000139610	ENST00000293636	ENSE00000939038	51341244	51341380	5	2	1						IPR043504, IPR033116, IPR018114, IPR009003, IPR001314	Peptidase_S1_PA_chymotrypsin, TRYPSIN_SER, TRYPSIN_HIS, Peptidase_S1_PA, Peptidase_S1A	FALSE	FALSE
12	51339860	51340005	CELA1	ENSG00000139610	ENST00000293636	ENSE00000939040	51339860	51340005	6	1	0						IPR043504, IPR033116, IPR018114, IPR009003, IPR001314	Peptidase_S1_PA_chymotrypsin, TRYPSIN_SER, TRYPSIN_HIS, Peptidase_S1_PA, Peptidase_S1A	FALSE	FALSE
12	51329684	51329833	CELA1	ENSG00000139610	ENST00000293636	ENSE00001283880	51329684	51329833	7	0	0	TRUE					IPR043504, IPR033116, IPR018114, IPR009003, IPR001314	Peptidase_S1_PA_chymotrypsin, TRYPSIN_SER, TRYPSIN_HIS, Peptidase_S1_PA, Peptidase_S1A	FALSE	FALSE
12	51328577	51328594	CELA1	ENSG00000139610	ENST00000293636	ENSE00001283925	51328442	51328594	8	0	-1						IPR043504, IPR033116, IPR018114, IPR009003, IPR001314	Peptidase_S1_PA_chymotrypsin, TRYPSIN_SER, TRYPSIN_HIS, Peptidase_S1_PA, Peptidase_S1A	FALSE	FALSE
12	56189351	56189461	SMARCC2	ENSG00000139613	ENST00000267064	ENSE00002334427	56189351	56189548	1	-1	0						IPR038044, IPR036420, IPR036388, IPR032451, IPR032450, IPR032448, IPR017884, IPR009057, IPR007526, IPR001005	SMARCC2, BRCT_dom_sf, WH-like_DNA-bd_sf, SMARCC_C, SMARCC_N, SWIRM-assoc, SANT_dom, Homeobox-like_sf, SWIRM, SANT/Myb	FALSE	FALSE
12	56187187	56187306	SMARCC2	ENSG00000139613	ENST00000267064	ENSE00003545535	56187187	56187306	2	0	0	TRUE					IPR038044, IPR036420, IPR036388, IPR032451, IPR032450, IPR032448, IPR017884, IPR009057, IPR007526, IPR001005	SMARCC2, BRCT_dom_sf, WH-like_DNA-bd_sf, SMARCC_C, SMARCC_N, SWIRM-assoc, SANT_dom, Homeobox-like_sf, SWIRM, SANT/Myb	FALSE	FALSE
12	56186155	56186240	SMARCC2	ENSG00000139613	ENST00000267064	ENSE00003469894	56186155	56186240	3	0	2						IPR038044, IPR036420, IPR036388, IPR032451, IPR032450, IPR032448, IPR017884, IPR009057, IPR007526, IPR001005	SMARCC2, BRCT_dom_sf, WH-like_DNA-bd_sf, SMARCC_C, SMARCC_N, SWIRM-assoc, SANT_dom, Homeobox-like_sf, SWIRM, SANT/Myb	FALSE	FALSE
12	56185030	56185111	SMARCC2	ENSG00000139613	ENST00000267064	ENSE00003687212	56185030	56185111	4	2	0						IPR038044, IPR036420, IPR036388, IPR032451, IPR032450, IPR032448, IPR017884, IPR009057, IPR007526, IPR001005	SMARCC2, BRCT_dom_sf, WH-like_DNA-bd_sf, SMARCC_C, SMARCC_N, SWIRM-assoc, SANT_dom, Homeobox-like_sf, SWIRM, SANT/Myb	FALSE	FALSE
12	56184844	56184936	SMARCC2	ENSG00000139613	ENST00000267064	ENSE00003568324	56184844	56184936	5	0	0	TRUE					IPR038044, IPR036420, IPR036388, IPR032451, IPR032450, IPR032448, IPR017884, IPR009057, IPR007526, IPR001005	SMARCC2, BRCT_dom_sf, WH-like_DNA-bd_sf, SMARCC_C, SMARCC_N, SWIRM-assoc, SANT_dom, Homeobox-like_sf, SWIRM, SANT/Myb	FALSE	FALSE
12	56184175	56184244	SMARCC2	ENSG00000139613	ENST00000267064	ENSE00003519663	56184175	56184244	6	0	1						IPR038044, IPR036420, IPR036388, IPR032451, IPR032450, IPR032448, IPR017884, IPR009057, IPR007526, IPR001005	SMARCC2, BRCT_dom_sf, WH-like_DNA-bd_sf, SMARCC_C, SMARCC_N, SWIRM-assoc, SANT_dom, Homeobox-like_sf, SWIRM, SANT/Myb	FALSE	FALSE
12	56183861	56183930	SMARCC2	ENSG00000139613	ENST00000267064	ENSE00003558554	56183861	56183930	7	1	2						IPR038044, IPR036420, IPR036388, IPR032451, IPR032450, IPR032448, IPR017884, IPR009057, IPR007526, IPR001005	SMARCC2, BRCT_dom_sf, WH-like_DNA-bd_sf, SMARCC_C, SMARCC_N, SWIRM-assoc, SANT_dom, Homeobox-like_sf, SWIRM, SANT/Myb	FALSE	FALSE
12	56182004	56182079	SMARCC2	ENSG00000139613	ENST00000267064	ENSE00003470649	56182004	56182079	8	2	0						IPR038044, IPR036420, IPR036388, IPR032451, IPR032450, IPR032448, IPR017884, IPR009057, IPR007526, IPR001005	SMARCC2, BRCT_dom_sf, WH-like_DNA-bd_sf, SMARCC_C, SMARCC_N, SWIRM-assoc, SANT_dom, Homeobox-like_sf, SWIRM, SANT/Myb	FALSE	FALSE
12	56181704	56181835	SMARCC2	ENSG00000139613	ENST00000267064	ENSE00003563791	56181704	56181835	9	0	0	TRUE					IPR038044, IPR036420, IPR036388, IPR032451, IPR032450, IPR032448, IPR017884, IPR009057, IPR007526, IPR001005	SMARCC2, BRCT_dom_sf, WH-like_DNA-bd_sf, SMARCC_C, SMARCC_N, SWIRM-assoc, SANT_dom, Homeobox-like_sf, SWIRM, SANT/Myb	FALSE	FALSE
12	56181482	56181597	SMARCC2	ENSG00000139613	ENST00000267064	ENSE00003581962	56181482	56181597	10	0	2						IPR038044, IPR036420, IPR036388, IPR032451, IPR032450, IPR032448, IPR017884, IPR009057, IPR007526, IPR001005	SMARCC2, BRCT_dom_sf, WH-like_DNA-bd_sf, SMARCC_C, SMARCC_N, SWIRM-assoc, SANT_dom, Homeobox-like_sf, SWIRM, SANT/Myb	FALSE	FALSE
12	56180977	56181101	SMARCC2	ENSG00000139613	ENST00000267064	ENSE00003501751	56180977	56181101	11	2	1						IPR038044, IPR036420, IPR036388, IPR032451, IPR032450, IPR032448, IPR017884, IPR009057, IPR007526, IPR001005	SMARCC2, BRCT_dom_sf, WH-like_DNA-bd_sf, SMARCC_C, SMARCC_N, SWIRM-assoc, SANT_dom, Homeobox-like_sf, SWIRM, SANT/Myb	FALSE	FALSE
12	56178997	56179056	SMARCC2	ENSG00000139613	ENST00000267064	ENSE00003608530	56178997	56179056	12	1	1		TRUE				IPR038044, IPR036420, IPR036388, IPR032451, IPR032450, IPR032448, IPR017884, IPR009057, IPR007526, IPR001005	SMARCC2, BRCT_dom_sf, WH-like_DNA-bd_sf, SMARCC_C, SMARCC_N, SWIRM-assoc, SANT_dom, Homeobox-like_sf, SWIRM, SANT/Myb	FALSE	FALSE
12	56178810	56178847	SMARCC2	ENSG00000139613	ENST00000267064	ENSE00003644433	56178810	56178847	13	1	0						IPR038044, IPR036420, IPR036388, IPR032451, IPR032450, IPR032448, IPR017884, IPR009057, IPR007526, IPR001005	SMARCC2, BRCT_dom_sf, WH-like_DNA-bd_sf, SMARCC_C, SMARCC_N, SWIRM-assoc, SANT_dom, Homeobox-like_sf, SWIRM, SANT/Myb	FALSE	FALSE
12	56178404	56178534	SMARCC2	ENSG00000139613	ENST00000267064	ENSE00003496872	56178404	56178534	14	0	2						IPR038044, IPR036420, IPR036388, IPR032451, IPR032450, IPR032448, IPR017884, IPR009057, IPR007526, IPR001005	SMARCC2, BRCT_dom_sf, WH-like_DNA-bd_sf, SMARCC_C, SMARCC_N, SWIRM-assoc, SANT_dom, Homeobox-like_sf, SWIRM, SANT/Myb	FALSE	FALSE
12	56178022	56178093	SMARCC2	ENSG00000139613	ENST00000267064	ENSE00003515917	56178022	56178093	15	2	2			TRUE			IPR038044, IPR036420, IPR036388, IPR032451, IPR032450, IPR032448, IPR017884, IPR009057, IPR007526, IPR001005	SMARCC2, BRCT_dom_sf, WH-like_DNA-bd_sf, SMARCC_C, SMARCC_N, SWIRM-assoc, SANT_dom, Homeobox-like_sf, SWIRM, SANT/Myb	FALSE	FALSE
12	56174651	56174764	SMARCC2	ENSG00000139613	ENST00000267064	ENSE00003597792	56174651	56174764	16	2	2			TRUE			IPR038044, IPR036420, IPR036388, IPR032451, IPR032450, IPR032448, IPR017884, IPR009057, IPR007526, IPR001005	SMARCC2, BRCT_dom_sf, WH-like_DNA-bd_sf, SMARCC_C, SMARCC_N, SWIRM-assoc, SANT_dom, Homeobox-like_sf, SWIRM, SANT/Myb	FALSE	FALSE
12	56173696	56173849	SMARCC2	ENSG00000139613	ENST00000267064	ENSE00003460391	56173696	56173849	17	2	0						IPR038044, IPR036420, IPR036388, IPR032451, IPR032450, IPR032448, IPR017884, IPR009057, IPR007526, IPR001005	SMARCC2, BRCT_dom_sf, WH-like_DNA-bd_sf, SMARCC_C, SMARCC_N, SWIRM-assoc, SANT_dom, Homeobox-like_sf, SWIRM, SANT/Myb	FALSE	FALSE
12	56172585	56172704	SMARCC2	ENSG00000139613	ENST00000267064	ENSE00003598738	56172585	56172704	18	0	0	TRUE					IPR038044, IPR036420, IPR036388, IPR032451, IPR032450, IPR032448, IPR017884, IPR009057, IPR007526, IPR001005	SMARCC2, BRCT_dom_sf, WH-like_DNA-bd_sf, SMARCC_C, SMARCC_N, SWIRM-assoc, SANT_dom, Homeobox-like_sf, SWIRM, SANT/Myb	FALSE	FALSE
12	56172428	56172490	SMARCC2	ENSG00000139613	ENST00000267064	ENSE00003492371	56172428	56172490	19	0	0	TRUE					IPR038044, IPR036420, IPR036388, IPR032451, IPR032450, IPR032448, IPR017884, IPR009057, IPR007526, IPR001005	SMARCC2, BRCT_dom_sf, WH-like_DNA-bd_sf, SMARCC_C, SMARCC_N, SWIRM-assoc, SANT_dom, Homeobox-like_sf, SWIRM, SANT/Myb	FALSE	FALSE
12	56171679	56171937	SMARCC2	ENSG00000139613	ENST00000267064	ENSE00003508555	56171679	56171937	20	0	1						IPR038044, IPR036420, IPR036388, IPR032451, IPR032450, IPR032448, IPR017884, IPR009057, IPR007526, IPR001005	SMARCC2, BRCT_dom_sf, WH-like_DNA-bd_sf, SMARCC_C, SMARCC_N, SWIRM-assoc, SANT_dom, Homeobox-like_sf, SWIRM, SANT/Myb	FALSE	FALSE
12	56171271	56171432	SMARCC2	ENSG00000139613	ENST00000267064	ENSE00003569843	56171271	56171432	21	1	1		TRUE				IPR038044, IPR036420, IPR036388, IPR032451, IPR032450, IPR032448, IPR017884, IPR009057, IPR007526, IPR001005	SMARCC2, BRCT_dom_sf, WH-like_DNA-bd_sf, SMARCC_C, SMARCC_N, SWIRM-assoc, SANT_dom, Homeobox-like_sf, SWIRM, SANT/Myb	FALSE	FALSE
12	56170144	56170208	SMARCC2	ENSG00000139613	ENST00000267064	ENSE00003503316	56170144	56170208	22	1	0						IPR038044, IPR036420, IPR036388, IPR032451, IPR032450, IPR032448, IPR017884, IPR009057, IPR007526, IPR001005	SMARCC2, BRCT_dom_sf, WH-like_DNA-bd_sf, SMARCC_C, SMARCC_N, SWIRM-assoc, SANT_dom, Homeobox-like_sf, SWIRM, SANT/Myb	FALSE	FALSE
12	56169776	56169911	SMARCC2	ENSG00000139613	ENST00000267064	ENSE00003634388	56169776	56169911	23	0	1						IPR038044, IPR036420, IPR036388, IPR032451, IPR032450, IPR032448, IPR017884, IPR009057, IPR007526, IPR001005	SMARCC2, BRCT_dom_sf, WH-like_DNA-bd_sf, SMARCC_C, SMARCC_N, SWIRM-assoc, SANT_dom, Homeobox-like_sf, SWIRM, SANT/Myb	FALSE	FALSE
12	56169529	56169695	SMARCC2	ENSG00000139613	ENST00000267064	ENSE00003627751	56169529	56169695	24	1	0						IPR038044, IPR036420, IPR036388, IPR032451, IPR032450, IPR032448, IPR017884, IPR009057, IPR007526, IPR001005	SMARCC2, BRCT_dom_sf, WH-like_DNA-bd_sf, SMARCC_C, SMARCC_N, SWIRM-assoc, SANT_dom, Homeobox-like_sf, SWIRM, SANT/Myb	FALSE	FALSE
12	56168060	56168194	SMARCC2	ENSG00000139613	ENST00000267064	ENSE00003462231	56168060	56168194	25	0	0	TRUE					IPR038044, IPR036420, IPR036388, IPR032451, IPR032450, IPR032448, IPR017884, IPR009057, IPR007526, IPR001005	SMARCC2, BRCT_dom_sf, WH-like_DNA-bd_sf, SMARCC_C, SMARCC_N, SWIRM-assoc, SANT_dom, Homeobox-like_sf, SWIRM, SANT/Myb	FALSE	FALSE
12	56165318	56165699	SMARCC2	ENSG00000139613	ENST00000267064	ENSE00003544494	56165318	56165699	26	0	1						IPR038044, IPR036420, IPR036388, IPR032451, IPR032450, IPR032448, IPR017884, IPR009057, IPR007526, IPR001005	SMARCC2, BRCT_dom_sf, WH-like_DNA-bd_sf, SMARCC_C, SMARCC_N, SWIRM-assoc, SANT_dom, Homeobox-like_sf, SWIRM, SANT/Myb	FALSE	FALSE
12	56164303	56164731	SMARCC2	ENSG00000139613	ENST00000267064	ENSE00001059585	56164303	56164731	27	1	1		TRUE				IPR038044, IPR036420, IPR036388, IPR032451, IPR032450, IPR032448, IPR017884, IPR009057, IPR007526, IPR001005	SMARCC2, BRCT_dom_sf, WH-like_DNA-bd_sf, SMARCC_C, SMARCC_N, SWIRM-assoc, SANT_dom, Homeobox-like_sf, SWIRM, SANT/Myb	FALSE	FALSE
12	56163689	56163765	SMARCC2	ENSG00000139613	ENST00000267064	ENSE00003514411	56163345	56163765	28	1	-1						IPR038044, IPR036420, IPR036388, IPR032451, IPR032450, IPR032448, IPR017884, IPR009057, IPR007526, IPR001005	SMARCC2, BRCT_dom_sf, WH-like_DNA-bd_sf, SMARCC_C, SMARCC_N, SWIRM-assoc, SANT_dom, Homeobox-like_sf, SWIRM, SANT/Myb	FALSE	FALSE
12	56172937	56173029	SMARCC2	ENSG00000139613	ENST00000347471	ENSE00003463062	56172937	56173029	18	0	0						IPR038044, IPR036420, IPR036388, IPR032451, IPR032450, IPR032448, IPR017884, IPR009057, IPR007526, IPR001005	SMARCC2, BRCT_dom_sf, WH-like_DNA-bd_sf, SMARCC_C, SMARCC_N, SWIRM-assoc, SANT_dom, Homeobox-like_sf, SWIRM, SANT/Myb	FALSE	FALSE
12	56164648	56164731	SMARCC2	ENSG00000139613	ENST00000347471	ENSE00003511889	56164648	56164731	28	1	1						IPR038044, IPR036420, IPR036388, IPR032451, IPR032450, IPR032448, IPR017884, IPR009057, IPR007526, IPR001005	SMARCC2, BRCT_dom_sf, WH-like_DNA-bd_sf, SMARCC_C, SMARCC_N, SWIRM-assoc, SANT_dom, Homeobox-like_sf, SWIRM, SANT/Myb	FALSE	FALSE
12	56163689	56163765	SMARCC2	ENSG00000139613	ENST00000347471	ENSE00002337218	56163330	56163765	29	1	-1						IPR038044, IPR036420, IPR036388, IPR032451, IPR032450, IPR032448, IPR017884, IPR009057, IPR007526, IPR001005	SMARCC2, BRCT_dom_sf, WH-like_DNA-bd_sf, SMARCC_C, SMARCC_N, SWIRM-assoc, SANT_dom, Homeobox-like_sf, SWIRM, SANT/Myb	FALSE	FALSE
12	56189351	56189461	SMARCC2	ENSG00000139613	ENST00000394023	ENSE00001267231	56189351	56189567	1	-1	0						IPR038044, IPR036420, IPR036388, IPR032451, IPR032450, IPR032448, IPR017884, IPR009057, IPR007526, IPR001005	SMARCC2, BRCT_dom_sf, WH-like_DNA-bd_sf, SMARCC_C, SMARCC_N, SWIRM-assoc, SANT_dom, Homeobox-like_sf, SWIRM, SANT/Myb	FALSE	FALSE
12	56164303	56164368	SMARCC2	ENSG00000139613	ENST00000394023	ENSE00001517260	56164303	56164368	29	1	1						IPR038044, IPR036420, IPR036388, IPR032451, IPR032450, IPR032448, IPR017884, IPR009057, IPR007526, IPR001005	SMARCC2, BRCT_dom_sf, WH-like_DNA-bd_sf, SMARCC_C, SMARCC_N, SWIRM-assoc, SANT_dom, Homeobox-like_sf, SWIRM, SANT/Myb	FALSE	FALSE
12	56163689	56163765	SMARCC2	ENSG00000139613	ENST00000394023	ENSE00001182685	56162983	56163765	30	1	-1						IPR038044, IPR036420, IPR036388, IPR032451, IPR032450, IPR032448, IPR017884, IPR009057, IPR007526, IPR001005	SMARCC2, BRCT_dom_sf, WH-like_DNA-bd_sf, SMARCC_C, SMARCC_N, SWIRM-assoc, SANT_dom, Homeobox-like_sf, SWIRM, SANT/Myb	FALSE	FALSE
12	56189351	56189461	SMARCC2	ENSG00000139613	ENST00000550164	ENSE00002427547	56189351	56189483	1	-1	0						IPR038044, IPR036420, IPR036388, IPR032451, IPR032450, IPR032448, IPR017884, IPR009057, IPR007526, IPR001005	SMARCC2, BRCT_dom_sf, WH-like_DNA-bd_sf, SMARCC_C, SMARCC_N, SWIRM-assoc, SANT_dom, Homeobox-like_sf, SWIRM, SANT/Myb	FALSE	FALSE
12	56163689	56163765	SMARCC2	ENSG00000139613	ENST00000550164	ENSE00002400897	56162359	56163765	29	1	-1						IPR038044, IPR036420, IPR036388, IPR032451, IPR032450, IPR032448, IPR017884, IPR009057, IPR007526, IPR001005	SMARCC2, BRCT_dom_sf, WH-like_DNA-bd_sf, SMARCC_C, SMARCC_N, SWIRM-assoc, SANT_dom, Homeobox-like_sf, SWIRM, SANT/Myb	FALSE	FALSE
12			KANSL2	ENSG00000139620	ENST00000420613	ENSE00003903963	48682187	48682238	1	-1	-1				TRUE		IPR026316	NSL2	FALSE	FALSE
12	48681382	48681632	KANSL2	ENSG00000139620	ENST00000420613	ENSE00003617588	48681382	48681641	2	-1	2						IPR026316	NSL2	FALSE	FALSE
12	48679655	48679833	KANSL2	ENSG00000139620	ENST00000420613	ENSE00003579840	48679655	48679833	3	2	1						IPR026316	NSL2	FALSE	FALSE
12	48679036	48679150	KANSL2	ENSG00000139620	ENST00000420613	ENSE00003567485	48679036	48679150	4	1	2						IPR026316	NSL2	FALSE	FALSE
12	48671799	48671962	KANSL2	ENSG00000139620	ENST00000420613	ENSE00003552188	48671799	48671962	5	2	1						IPR026316	NSL2	FALSE	FALSE
12	48669106	48669272	KANSL2	ENSG00000139620	ENST00000420613	ENSE00003557349	48669106	48669272	6	1	0						IPR026316	NSL2	FALSE	FALSE
12	48667693	48667789	KANSL2	ENSG00000139620	ENST00000420613	ENSE00003624280	48667693	48667789	7	0	1						IPR026316	NSL2	FALSE	FALSE
12	48660366	48660619	KANSL2	ENSG00000139620	ENST00000420613	ENSE00003574829	48660366	48660619	8	1	0						IPR026316	NSL2	FALSE	FALSE
12	48654941	48655060	KANSL2	ENSG00000139620	ENST00000420613	ENSE00003463557	48654941	48655060	9	0	0	TRUE					IPR026316	NSL2	FALSE	FALSE
12	48654044	48654175	KANSL2	ENSG00000139620	ENST00000420613	ENSE00002393611	48653211	48654175	10	0	-1						IPR026316	NSL2	FALSE	FALSE
12			KANSL2	ENSG00000139620	ENST00000546701	ENSE00002333372	48682187	48682211	1	-1	-1
12	48671925	48671962	KANSL2	ENSG00000139620	ENST00000546701	ENSE00003666031	48671799	48671962	4	1	-1
12			KANSL2	ENSG00000139620	ENST00000546701	ENSE00003501496	48669106	48669272	5	-1	-1				TRUE
12			KANSL2	ENSG00000139620	ENST00000546701	ENSE00003674471	48667693	48667789	6	-1	-1				TRUE
12			KANSL2	ENSG00000139620	ENST00000546701	ENSE00003539256	48662560	48662654	7	-1	-1				TRUE
12			KANSL2	ENSG00000139620	ENST00000546701	ENSE00003608675	48654941	48655060	8	-1	-1				TRUE
12			KANSL2	ENSG00000139620	ENST00000546701	ENSE00003517359	48653402	48654175	9	-1	-1
12	48669106	48669225	KANSL2	ENSG00000139620	ENST00000547087	ENSE00002406104	48669106	48669225	1	0	0						IPR026316	NSL2	FALSE	FALSE
12	48660468	48660619	KANSL2	ENSG00000139620	ENST00000547087	ENSE00003611404	48660468	48660619	3	1	0						IPR026316	NSL2	FALSE	FALSE
12	48654044	48654175	KANSL2	ENSG00000139620	ENST00000547087	ENSE00002428561	48653834	48654175	5	0	-1						IPR026316	NSL2	FALSE	FALSE
12			KANSL2	ENSG00000139620	ENST00000548304	ENSE00002329342	48682187	48682217	1	-1	-1				TRUE		IPR026316	NSL2	FALSE	FALSE
12			KANSL2	ENSG00000139620	ENST00000548304	ENSE00002330838	48681972	48682065	2	-1	-1				TRUE		IPR026316	NSL2	FALSE	FALSE
12	48681424	48681632	KANSL2	ENSG00000139620	ENST00000548304	ENSE00002394509	48681424	48681641	3	-1	2						IPR026316	NSL2	FALSE	FALSE
12	48681382	48681610	KANSL2	ENSG00000139620	ENST00000549574	ENSE00002422190	48681382	48681610	1	1	2
12	48662584	48662654	KANSL2	ENSG00000139620	ENST00000549574	ENSE00003568910	48662560	48662654	7	1	-1
12			KANSL2	ENSG00000139620	ENST00000549574	ENSE00003477759	48660468	48660619	8	-1	-1				TRUE
12			KANSL2	ENSG00000139620	ENST00000549574	ENSE00002396874	48653869	48654175	10	-1	-1
12	48681382	48682181	KANSL2	ENSG00000139620	ENST00000550347	ENSE00002397278	48681382	48682225	1	-1	2						IPR026316	NSL2	FALSE	FALSE
12	48654044	48654175	KANSL2	ENSG00000139620	ENST00000550347	ENSE00003637236	48653402	48654175	9	0	-1						IPR026316	NSL2	FALSE	FALSE
12			KANSL2	ENSG00000139620	ENST00000550870	ENSE00002372794	48681858	48682065	2	-1	-1						IPR026316	NSL2	FALSE	FALSE
12	48679761	48679833	KANSL2	ENSG00000139620	ENST00000550870	ENSE00002391987	48679761	48679833	4	2	0						IPR026316	NSL2	FALSE	FALSE
12	48681571	48681632	KANSL2	ENSG00000139620	ENST00000550931	ENSE00002375805	48681571	48681641	2	-1	2
12	48671919	48671962	KANSL2	ENSG00000139620	ENST00000550931	ENSE00002402394	48671919	48671962	5	2	1
12			KANSL2	ENSG00000139620	ENST00000553086	ENSE00002373493	48681858	48682158	1	-1	-1						IPR026316	NSL2	FALSE	FALSE
12	48654953	48655060	KANSL2	ENSG00000139620	ENST00000553086	ENSE00002386366	48654953	48655060	9	0	0						IPR026316	NSL2	FALSE	FALSE
12	48654044	48654175	KANSL2	ENSG00000139620	ENST00000553086	ENSE00002399337	48653889	48654175	10	0	-1						IPR026316	NSL2	FALSE	FALSE
12	50167101	50167297	CERS5	ENSG00000139624	ENST00000317551	ENSE00002334890	50167101	50167369	1	-1	2						IPR016439, IPR009057, IPR006634	Lag1/Lac1-like, Homeobox-like_sf, TLC-dom	FALSE	FALSE
12	50143952	50144057	CERS5	ENSG00000139624	ENST00000317551	ENSE00003658050	50143952	50144057	2	2	0						IPR016439, IPR009057, IPR006634	Lag1/Lac1-like, Homeobox-like_sf, TLC-dom	FALSE	FALSE
12	50143074	50143204	CERS5	ENSG00000139624	ENST00000317551	ENSE00003638593	50143074	50143204	3	0	2						IPR016439, IPR009057, IPR006634	Lag1/Lac1-like, Homeobox-like_sf, TLC-dom	FALSE	FALSE
12	50142053	50142110	CERS5	ENSG00000139624	ENST00000317551	ENSE00003697911	50142053	50142110	4	2	0						IPR016439, IPR009057, IPR006634	Lag1/Lac1-like, Homeobox-like_sf, TLC-dom	FALSE	FALSE
12	50138567	50138617	CERS5	ENSG00000139624	ENST00000317551	ENSE00003697975	50138567	50138617	5	0	0	TRUE					IPR016439, IPR009057, IPR006634	Lag1/Lac1-like, Homeobox-like_sf, TLC-dom	FALSE	FALSE
12	50137728	50137820	CERS5	ENSG00000139624	ENST00000317551	ENSE00003697710	50137728	50137820	6	0	0	TRUE					IPR016439, IPR009057, IPR006634	Lag1/Lac1-like, Homeobox-like_sf, TLC-dom	FALSE	FALSE
12	50135941	50136069	CERS5	ENSG00000139624	ENST00000317551	ENSE00003696090	50135941	50136069	7	0	0	TRUE					IPR016439, IPR009057, IPR006634	Lag1/Lac1-like, Homeobox-like_sf, TLC-dom	FALSE	FALSE
12	50135732	50135838	CERS5	ENSG00000139624	ENST00000317551	ENSE00003787133	50135732	50135838	8	0	2						IPR016439	Lag1/Lac1-like	FALSE	FALSE
12	50134546	50134702	CERS5	ENSG00000139624	ENST00000317551	ENSE00003693318	50134546	50134702	9	2	0						IPR016439	Lag1/Lac1-like	FALSE	FALSE
12	50130545	50130694	CERS5	ENSG00000139624	ENST00000317551	ENSE00002358073	50129289	50130694	10	0	-1						IPR016439, IPR009057, IPR006634	Lag1/Lac1-like, Homeobox-like_sf, TLC-dom	FALSE	FALSE
12	50167101	50167297	CERS5	ENSG00000139624	ENST00000380189	ENSE00002271918	50167101	50167320	1	-1	2
12	50138567	50138617	CERS5	ENSG00000139624	ENST00000380189	ENSE00003682405	50138567	50138617	4	2	2			TRUE
12	50137728	50137820	CERS5	ENSG00000139624	ENST00000380189	ENSE00003631143	50137728	50137820	5	2	2			TRUE
12	50136060	50136069	CERS5	ENSG00000139624	ENST00000380189	ENSE00003658677	50135941	50136069	6	2	-1
12			CERS5	ENSG00000139624	ENST00000380189	ENSE00003694784	50135732	50135838	7	-1	-1				TRUE
12			CERS5	ENSG00000139624	ENST00000380189	ENSE00002295092	50132962	50134068	9	-1	-1				TRUE
12			CERS5	ENSG00000139624	ENST00000380189	ENSE00002355670	50129798	50130694	10	-1	-1
12			CERS5	ENSG00000139624	ENST00000422340	ENSE00003719112	50167101	50167533	1	-1	-1				TRUE		IPR016439, IPR009057, IPR006634	Lag1/Lac1-like, Homeobox-like_sf, TLC-dom	FALSE	FALSE
12	50144769	50144791	CERS5	ENSG00000139624	ENST00000422340	ENSE00003469392	50144769	50144969	2	-1	2						IPR016439, IPR009057, IPR006634	Lag1/Lac1-like, Homeobox-like_sf, TLC-dom	FALSE	FALSE
12	50130545	50130694	CERS5	ENSG00000139624	ENST00000422340	ENSE00002229531	50129306	50130694	11	0	-1						IPR016439, IPR009057, IPR006634	Lag1/Lac1-like, Homeobox-like_sf, TLC-dom	FALSE	FALSE
12	50167101	50167297	CERS5	ENSG00000139624	ENST00000438450	ENSE00002265008	50167101	50167393	1	-1	2
12	50143074	50143204	CERS5	ENSG00000139624	ENST00000438450	ENSE00003575704	50143074	50143204	2	2	1
12	50142053	50142110	CERS5	ENSG00000139624	ENST00000438450	ENSE00003687131	50142053	50142110	3	1	2
12			CERS5	ENSG00000139624	ENST00000438450	ENSE00002246288	50134620	50134702	8	-1	-1
12	50167101	50167297	CERS5	ENSG00000139624	ENST00000542320	ENSE00003583118	50167101	50167300	1	-1	2
12			CERS5	ENSG00000139624	ENST00000542320	ENSE00002262849	50135519	50135652	8	-1	-1
12	50167101	50167297	CERS5	ENSG00000139624	ENST00000546514	ENSE00002353362	50167101	50167359	1	-1	2
12	50148552	50148588	CERS5	ENSG00000139624	ENST00000546514	ENSE00002383653	50148472	50148588	2	2	-1
12			CERS5	ENSG00000139624	ENST00000546514	ENSE00002411117	50143165	50143204	4	-1	-1
12	50153867	50153951	CERS5	ENSG00000139624	ENST00000547455	ENSE00002359277	50153829	50153951	2	2	-1
12			CERS5	ENSG00000139624	ENST00000547455	ENSE00002401362	50143138	50143204	4	-1	-1
12	50167101	50167297	CERS5	ENSG00000139624	ENST00000547787	ENSE00002327142	50167101	50167303	1	-1	2
12	50144945	50144969	CERS5	ENSG00000139624	ENST00000547787	ENSE00003671070	50144769	50144969	2	2	-1
12			CERS5	ENSG00000139624	ENST00000547787	ENSE00003579377	50143952	50144057	3	-1	-1				TRUE
12			CERS5	ENSG00000139624	ENST00000547787	ENSE00003630589	50143074	50143204	4	-1	-1				TRUE
12			CERS5	ENSG00000139624	ENST00000547787	ENSE00003695413	50142053	50142110	5	-1	-1				TRUE
12			CERS5	ENSG00000139624	ENST00000547787	ENSE00003698880	50138567	50138617	6	-1	-1				TRUE
12			CERS5	ENSG00000139624	ENST00000547787	ENSE00003699509	50137728	50137820	7	-1	-1				TRUE
12			CERS5	ENSG00000139624	ENST00000547787	ENSE00003694745	50135941	50136069	8	-1	-1				TRUE
12			CERS5	ENSG00000139624	ENST00000547787	ENSE00003694840	50129799	50130694	11	-1	-1
12	50167101	50167297	CERS5	ENSG00000139624	ENST00000547800	ENSE00002252788	50167101	50167343	1	-1	2						IPR016439, IPR009057, IPR006634	Lag1/Lac1-like, Homeobox-like_sf, TLC-dom	FALSE	FALSE
12	50167101	50167297	CERS5	ENSG00000139624	ENST00000550258	ENSE00002410851	50167101	50167326	1	-1	2
12	50165940	50165943	CERS5	ENSG00000139624	ENST00000550258	ENSE00002407056	50165822	50165943	2	2	-1
12			CERS5	ENSG00000139624	ENST00000550258	ENSE00002381313	50143080	50143204	4	-1	-1
12	50142053	50142093	CERS5	ENSG00000139624	ENST00000550547	ENSE00002383144	50142053	50142093	1	1	0						IPR016439	Lag1/Lac1-like	FALSE	FALSE
12	50134573	50134702	CERS5	ENSG00000139624	ENST00000550547	ENSE00002412146	50134573	50134702	4	2	0						IPR016439	Lag1/Lac1-like	FALSE	FALSE
12	50145025	50145061	CERS5	ENSG00000139624	ENST00000550899	ENSE00002326094	50144769	50145061	2	2	-1
12			CERS5	ENSG00000139624	ENST00000550899	ENSE00002376124	50144349	50144364	3	-1	-1
12	50135941	50136013	CERS5	ENSG00000139624	ENST00000550919	ENSE00002388198	50135941	50136013	1	2	0						IPR016439	Lag1/Lac1-like	FALSE	FALSE
12	50130640	50130694	CERS5	ENSG00000139624	ENST00000550919	ENSE00002360107	50129798	50130694	3	2	-1						IPR016439	Lag1/Lac1-like	FALSE	FALSE
12	50167101	50167297	CERS5	ENSG00000139624	ENST00000551697	ENSE00002393766	50167101	50167302	1	-1	2
12	50135469	50135652	CERS5	ENSG00000139624	ENST00000551697	ENSE00002373366	50135433	50135652	9	2	-1
12			CERS5	ENSG00000139624	ENST00000551697	ENSE00003590046	50134546	50134702	10	-1	-1				TRUE
12			CERS5	ENSG00000139624	ENST00000551697	ENSE00003604055	50132962	50133064	11	-1	-1				TRUE
12			CERS5	ENSG00000139624	ENST00000551697	ENSE00002414550	50129792	50130694	12	-1	-1
12	50135732	50135792	CERS5	ENSG00000139624	ENST00000553122	ENSE00002425992	50135732	50135792	1	1	2						IPR016439	Lag1/Lac1-like	FALSE	FALSE
12	50132962	50133064	CERS5	ENSG00000139624	ENST00000553122	ENSE00003556704	50132962	50133064	3	0	1						IPR016439	Lag1/Lac1-like	FALSE	FALSE
12	50130681	50130694	CERS5	ENSG00000139624	ENST00000553122	ENSE00002327722	50129798	50130694	4	1	-1						IPR016439	Lag1/Lac1-like	FALSE	FALSE
12			MAP3K12	ENSG00000139625	ENST00000267079	ENSE00002392602	53499427	53499615	1	-1	-1				TRUE		IPR027257, IPR017419, IPR011009, IPR008271, IPR001245	MAPKKK12, MAP3K12_MAP3K13, Kinase-like_dom_sf, Ser/Thr_kinase_AS, Ser-Thr/Tyr_kinase_cat_dom	FALSE	FALSE
12	53487255	53487391	MAP3K12	ENSG00000139625	ENST00000267079	ENSE00003483401	53487255	53487428	2	-1	2						IPR027257, IPR017419, IPR011009, IPR008271, IPR001245	MAPKKK12, MAP3K12_MAP3K13, Kinase-like_dom_sf, Ser/Thr_kinase_AS, Ser-Thr/Tyr_kinase_cat_dom	FALSE	FALSE
12	53486947	53487155	MAP3K12	ENSG00000139625	ENST00000267079	ENSE00001355950	53486947	53487155	3	2	1						IPR027257, IPR017419, IPR011009, IPR008271, IPR001245	MAPKKK12, MAP3K12_MAP3K13, Kinase-like_dom_sf, Ser/Thr_kinase_AS, Ser-Thr/Tyr_kinase_cat_dom	FALSE	FALSE
12	53486439	53486622	MAP3K12	ENSG00000139625	ENST00000267079	ENSE00000939230	53486439	53486622	4	1	2						IPR027257, IPR017419, IPR011009, IPR008271, IPR001245	MAPKKK12, MAP3K12_MAP3K13, Kinase-like_dom_sf, Ser/Thr_kinase_AS, Ser-Thr/Tyr_kinase_cat_dom	FALSE	FALSE
12	53486056	53486247	MAP3K12	ENSG00000139625	ENST00000267079	ENSE00000939231	53486056	53486247	5	2	2			TRUE			IPR027257, IPR017419, IPR011009, IPR008271, IPR001245	MAPKKK12, MAP3K12_MAP3K13, Kinase-like_dom_sf, Ser/Thr_kinase_AS, Ser-Thr/Tyr_kinase_cat_dom	FALSE	FALSE
12	53485317	53485475	MAP3K12	ENSG00000139625	ENST00000267079	ENSE00000939232	53485317	53485475	6	2	2			TRUE			IPR027257, IPR017419, IPR011009, IPR008271, IPR001245	MAPKKK12, MAP3K12_MAP3K13, Kinase-like_dom_sf, Ser/Thr_kinase_AS, Ser-Thr/Tyr_kinase_cat_dom	FALSE	FALSE
12	53485056	53485214	MAP3K12	ENSG00000139625	ENST00000267079	ENSE00000939233	53485056	53485214	7	2	2			TRUE			IPR027257, IPR017419, IPR011009, IPR008271, IPR001245	MAPKKK12, MAP3K12_MAP3K13, Kinase-like_dom_sf, Ser/Thr_kinase_AS, Ser-Thr/Tyr_kinase_cat_dom	FALSE	FALSE
12	53484257	53484365	MAP3K12	ENSG00000139625	ENST00000267079	ENSE00000939234	53484257	53484365	8	2	0						IPR027257, IPR017419, IPR011009, IPR008271, IPR001245	MAPKKK12, MAP3K12_MAP3K13, Kinase-like_dom_sf, Ser/Thr_kinase_AS, Ser-Thr/Tyr_kinase_cat_dom	FALSE	FALSE
12	53483911	53484020	MAP3K12	ENSG00000139625	ENST00000267079	ENSE00003497965	53483911	53484020	9	0	2						IPR027257, IPR017419, IPR011009, IPR008271, IPR001245	MAPKKK12, MAP3K12_MAP3K13, Kinase-like_dom_sf, Ser/Thr_kinase_AS, Ser-Thr/Tyr_kinase_cat_dom	FALSE	FALSE
12	53483607	53483723	MAP3K12	ENSG00000139625	ENST00000267079	ENSE00003675189	53483607	53483723	10	2	2			TRUE			IPR027257, IPR017419, IPR011009, IPR008271, IPR001245	MAPKKK12, MAP3K12_MAP3K13, Kinase-like_dom_sf, Ser/Thr_kinase_AS, Ser-Thr/Tyr_kinase_cat_dom	FALSE	FALSE
12	53483349	53483486	MAP3K12	ENSG00000139625	ENST00000267079	ENSE00003637242	53483349	53483486	11	2	2			TRUE			IPR027257, IPR017419, IPR011009, IPR008271, IPR001245	MAPKKK12, MAP3K12_MAP3K13, Kinase-like_dom_sf, Ser/Thr_kinase_AS, Ser-Thr/Tyr_kinase_cat_dom	FALSE	FALSE
12	53482565	53483189	MAP3K12	ENSG00000139625	ENST00000267079	ENSE00003520434	53482565	53483189	12	2	0						IPR027257, IPR017419, IPR011009, IPR008271, IPR001245	MAPKKK12, MAP3K12_MAP3K13, Kinase-like_dom_sf, Ser/Thr_kinase_AS, Ser-Thr/Tyr_kinase_cat_dom	FALSE	FALSE
12	53482299	53482369	MAP3K12	ENSG00000139625	ENST00000267079	ENSE00003459497	53482299	53482369	13	0	2						IPR027257, IPR017419, IPR011009, IPR008271, IPR001245	MAPKKK12, MAP3K12_MAP3K13, Kinase-like_dom_sf, Ser/Thr_kinase_AS, Ser-Thr/Tyr_kinase_cat_dom	FALSE	FALSE
12	53481941	53482211	MAP3K12	ENSG00000139625	ENST00000267079	ENSE00003648195	53481941	53482211	14	2	0						IPR027257, IPR017419, IPR011009, IPR008271, IPR001245	MAPKKK12, MAP3K12_MAP3K13, Kinase-like_dom_sf, Ser/Thr_kinase_AS, Ser-Thr/Tyr_kinase_cat_dom	FALSE	FALSE
12	53481182	53481280	MAP3K12	ENSG00000139625	ENST00000267079	ENSE00001059106	53479669	53481280	15	0	-1						IPR027257, IPR017419, IPR011009, IPR008271, IPR001245	MAPKKK12, MAP3K12_MAP3K13, Kinase-like_dom_sf, Ser/Thr_kinase_AS, Ser-Thr/Tyr_kinase_cat_dom	FALSE	FALSE
12			MAP3K12	ENSG00000139625	ENST00000547035	ENSE00002395425	53493699	53493866	1	-1	-1				TRUE		IPR027257, IPR017419, IPR011009, IPR008271, IPR001245	MAPKKK12, MAP3K12_MAP3K13, Kinase-like_dom_sf, Ser/Thr_kinase_AS, Ser-Thr/Tyr_kinase_cat_dom	FALSE	FALSE
12	53486947	53487391	MAP3K12	ENSG00000139625	ENST00000547035	ENSE00002360596	53486947	53487428	2	-1	1						IPR027257, IPR017419, IPR011009, IPR008271, IPR001245	MAPKKK12, MAP3K12_MAP3K13, Kinase-like_dom_sf, Ser/Thr_kinase_AS, Ser-Thr/Tyr_kinase_cat_dom	FALSE	FALSE
12	53481182	53481280	MAP3K12	ENSG00000139625	ENST00000547035	ENSE00003553945	53481122	53481280	14	0	-1						IPR027257, IPR017419, IPR011009, IPR008271, IPR001245	MAPKKK12, MAP3K12_MAP3K13, Kinase-like_dom_sf, Ser/Thr_kinase_AS, Ser-Thr/Tyr_kinase_cat_dom	FALSE	FALSE
12			MAP3K12	ENSG00000139625	ENST00000547488	ENSE00001355955	53499427	53499458	1	-1	-1						IPR027257, IPR017419, IPR011009, IPR008271, IPR001245	MAPKKK12, MAP3K12_MAP3K13, Kinase-like_dom_sf, Ser/Thr_kinase_AS, Ser-Thr/Tyr_kinase_cat_dom	FALSE	FALSE
12	53487255	53487391	MAP3K12	ENSG00000139625	ENST00000552365	ENSE00002349966	53487255	53487909	1	-1	2
12	53484246	53484365	MAP3K12	ENSG00000139625	ENST00000552365	ENSE00002353077	53484246	53484365	7	2	2			TRUE
12	53483999	53484020	MAP3K12	ENSG00000139625	ENST00000552365	ENSE00003680665	53483911	53484020	8	2	-1
12			MAP3K12	ENSG00000139625	ENST00000552365	ENSE00003639668	53483607	53483723	9	-1	-1				TRUE
12			MAP3K12	ENSG00000139625	ENST00000552365	ENSE00003618500	53483349	53483486	10	-1	-1				TRUE
12			MAP3K12	ENSG00000139625	ENST00000552365	ENSE00003593115	53482565	53483189	11	-1	-1				TRUE
12			MAP3K12	ENSG00000139625	ENST00000552365	ENSE00003481328	53482299	53482369	12	-1	-1				TRUE
12			MAP3K12	ENSG00000139625	ENST00000552365	ENSE00003670376	53481941	53482211	13	-1	-1				TRUE
12			MAP3K12	ENSG00000139625	ENST00000552365	ENSE00002383301	53481182	53481280	14	-1	-1
12			ITGB7	ENSG00000139626	ENST00000267082	ENSE00002402468	53207202	53207251	1	-1	-1				TRUE		IPR036465, IPR036349, IPR033760, IPR032695, IPR016201, IPR015812, IPR015437, IPR014836, IPR013111, IPR012896	vWFA_dom_sf, Integrin_bsu_tail_dom_sf, Integrin_beta_N, Integrin_dom_sf, PSI, Integrin_bsu, Integrin_bsu-7, Integrin_bsu_cyt_dom, EGF_extracell, Integrin_bsu_tail	FALSE	FALSE
12			ITGB7	ENSG00000139626	ENST00000267082	ENSE00001354376	53201072	53201194	2	-1	-1				TRUE		IPR036465, IPR036349, IPR033760, IPR032695, IPR016201, IPR015812, IPR015437, IPR014836, IPR013111, IPR012896	vWFA_dom_sf, Integrin_bsu_tail_dom_sf, Integrin_beta_N, Integrin_dom_sf, PSI, Integrin_bsu, Integrin_bsu-7, Integrin_bsu_cyt_dom, EGF_extracell, Integrin_bsu_tail	FALSE	FALSE
12	53200243	53200443	ITGB7	ENSG00000139626	ENST00000267082	ENSE00003661487	53200243	53200446	3	-1	0						IPR036465, IPR036349, IPR033760, IPR032695, IPR016201, IPR015812, IPR015437, IPR014836, IPR013111, IPR012896	vWFA_dom_sf, Integrin_bsu_tail_dom_sf, Integrin_beta_N, Integrin_dom_sf, PSI, Integrin_bsu, Integrin_bsu-7, Integrin_bsu_cyt_dom, EGF_extracell, Integrin_bsu_tail	FALSE	FALSE
12	53197750	53197951	ITGB7	ENSG00000139626	ENST00000267082	ENSE00003524536	53197750	53197951	4	0	1						IPR036465, IPR036349, IPR033760, IPR032695, IPR016201, IPR015812, IPR015437, IPR014836, IPR013111, IPR012896	vWFA_dom_sf, Integrin_bsu_tail_dom_sf, Integrin_beta_N, Integrin_dom_sf, PSI, Integrin_bsu, Integrin_bsu-7, Integrin_bsu_cyt_dom, EGF_extracell, Integrin_bsu_tail	FALSE	FALSE
12	53197493	53197663	ITGB7	ENSG00000139626	ENST00000267082	ENSE00000939245	53197493	53197663	5	1	1		TRUE				IPR036465, IPR036349, IPR033760, IPR032695, IPR016201, IPR015812, IPR015437, IPR014836, IPR013111, IPR012896	vWFA_dom_sf, Integrin_bsu_tail_dom_sf, Integrin_beta_N, Integrin_dom_sf, PSI, Integrin_bsu, Integrin_bsu-7, Integrin_bsu_cyt_dom, EGF_extracell, Integrin_bsu_tail	FALSE	FALSE
12	53196579	53196820	ITGB7	ENSG00000139626	ENST00000267082	ENSE00003533931	53196579	53196820	6	1	0						IPR036465, IPR036349, IPR033760, IPR032695, IPR016201, IPR015812, IPR015437, IPR014836, IPR013111, IPR012896	vWFA_dom_sf, Integrin_bsu_tail_dom_sf, Integrin_beta_N, Integrin_dom_sf, PSI, Integrin_bsu, Integrin_bsu-7, Integrin_bsu_cyt_dom, EGF_extracell, Integrin_bsu_tail	FALSE	FALSE
12	53196041	53196199	ITGB7	ENSG00000139626	ENST00000267082	ENSE00003591937	53196041	53196199	7	0	0	TRUE					IPR036465, IPR036349, IPR033760, IPR032695, IPR016201, IPR015812, IPR015437, IPR014836, IPR013111, IPR012896	vWFA_dom_sf, Integrin_bsu_tail_dom_sf, Integrin_beta_N, Integrin_dom_sf, PSI, Integrin_bsu, Integrin_bsu-7, Integrin_bsu_cyt_dom, EGF_extracell, Integrin_bsu_tail	FALSE	FALSE
12	53195626	53195721	ITGB7	ENSG00000139626	ENST00000267082	ENSE00002942862	53195626	53195721	8	0	0	TRUE					IPR036465, IPR036349, IPR033760, IPR032695, IPR016201, IPR015812, IPR015437, IPR014836, IPR013111, IPR012896	vWFA_dom_sf, Integrin_bsu_tail_dom_sf, Integrin_beta_N, Integrin_dom_sf, PSI, Integrin_bsu, Integrin_bsu-7, Integrin_bsu_cyt_dom, EGF_extracell, Integrin_bsu_tail	FALSE	FALSE
12	53195374	53195463	ITGB7	ENSG00000139626	ENST00000267082	ENSE00002899954	53195374	53195463	9	0	0	TRUE					IPR036465, IPR036349, IPR033760, IPR032695, IPR016201, IPR015812, IPR015437, IPR014836, IPR013111, IPR012896	vWFA_dom_sf, Integrin_bsu_tail_dom_sf, Integrin_beta_N, Integrin_dom_sf, PSI, Integrin_bsu, Integrin_bsu-7, Integrin_bsu_cyt_dom, EGF_extracell, Integrin_bsu_tail	FALSE	FALSE
12	53194198	53194344	ITGB7	ENSG00000139626	ENST00000267082	ENSE00002816929	53194198	53194344	10	0	0	TRUE					IPR036465, IPR036349, IPR033760, IPR032695, IPR016201, IPR015812, IPR015437, IPR014836, IPR013111, IPR012896	vWFA_dom_sf, Integrin_bsu_tail_dom_sf, Integrin_beta_N, Integrin_dom_sf, PSI, Integrin_bsu, Integrin_bsu-7, Integrin_bsu_cyt_dom, EGF_extracell, Integrin_bsu_tail	FALSE	FALSE
12	53193708	53193901	ITGB7	ENSG00000139626	ENST00000267082	ENSE00003627284	53193708	53193901	11	0	2						IPR036465, IPR036349, IPR033760, IPR032695, IPR016201, IPR015812, IPR015437, IPR014836, IPR013111, IPR012896	vWFA_dom_sf, Integrin_bsu_tail_dom_sf, Integrin_beta_N, Integrin_dom_sf, PSI, Integrin_bsu, Integrin_bsu-7, Integrin_bsu_cyt_dom, EGF_extracell, Integrin_bsu_tail	FALSE	FALSE
12	53193140	53193363	ITGB7	ENSG00000139626	ENST00000267082	ENSE00000939255	53193140	53193363	12	2	1						IPR036465, IPR036349, IPR033760, IPR032695, IPR016201, IPR015812, IPR015437, IPR014836, IPR013111, IPR012896	vWFA_dom_sf, Integrin_bsu_tail_dom_sf, Integrin_beta_N, Integrin_dom_sf, PSI, Integrin_bsu, Integrin_bsu-7, Integrin_bsu_cyt_dom, EGF_extracell, Integrin_bsu_tail	FALSE	FALSE
12	53192691	53192910	ITGB7	ENSG00000139626	ENST00000267082	ENSE00000939257	53192691	53192910	13	1	2						IPR036465, IPR036349, IPR033760, IPR032695, IPR016201, IPR015812, IPR015437, IPR014836, IPR013111, IPR012896	vWFA_dom_sf, Integrin_bsu_tail_dom_sf, Integrin_beta_N, Integrin_dom_sf, PSI, Integrin_bsu, Integrin_bsu-7, Integrin_bsu_cyt_dom, EGF_extracell, Integrin_bsu_tail	FALSE	FALSE
12	53192330	53192538	ITGB7	ENSG00000139626	ENST00000267082	ENSE00003549535	53192330	53192538	14	2	1						IPR036465, IPR036349, IPR033760, IPR032695, IPR016201, IPR015812, IPR015437, IPR014836, IPR013111, IPR012896	vWFA_dom_sf, Integrin_bsu_tail_dom_sf, Integrin_beta_N, Integrin_dom_sf, PSI, Integrin_bsu, Integrin_bsu-7, Integrin_bsu_cyt_dom, EGF_extracell, Integrin_bsu_tail	FALSE	FALSE
12	53191859	53192019	ITGB7	ENSG00000139626	ENST00000267082	ENSE00003589741	53191859	53192019	15	1	0						IPR036465, IPR036349, IPR033760, IPR032695, IPR016201, IPR015812, IPR015437, IPR014836, IPR013111, IPR012896	vWFA_dom_sf, Integrin_bsu_tail_dom_sf, Integrin_beta_N, Integrin_dom_sf, PSI, Integrin_bsu, Integrin_bsu-7, Integrin_bsu_cyt_dom, EGF_extracell, Integrin_bsu_tail	FALSE	FALSE
12	53191556	53191636	ITGB7	ENSG00000139626	ENST00000267082	ENSE00002368229	53191323	53191636	16	0	-1						IPR036465, IPR036349, IPR033760, IPR032695, IPR016201, IPR015812, IPR015437, IPR014836, IPR013111, IPR012896	vWFA_dom_sf, Integrin_bsu_tail_dom_sf, Integrin_beta_N, Integrin_dom_sf, PSI, Integrin_bsu, Integrin_bsu-7, Integrin_bsu_cyt_dom, EGF_extracell, Integrin_bsu_tail	FALSE	FALSE
12			ITGB7	ENSG00000139626	ENST00000422257	ENSE00002420461	53207202	53207282	1	-1	-1				TRUE		IPR036465, IPR036349, IPR033760, IPR032695, IPR016201, IPR015812, IPR015437, IPR014836, IPR013111, IPR012896	vWFA_dom_sf, Integrin_bsu_tail_dom_sf, Integrin_beta_N, Integrin_dom_sf, PSI, Integrin_bsu, Integrin_bsu-7, Integrin_bsu_cyt_dom, EGF_extracell, Integrin_bsu_tail	FALSE	FALSE
12			ITGB7	ENSG00000139626	ENST00000422257	ENSE00002344081	53201118	53201194	2	-1	-1						IPR036465, IPR036349, IPR033760, IPR032695, IPR016201, IPR015812, IPR015437, IPR014836, IPR013111, IPR012896	vWFA_dom_sf, Integrin_bsu_tail_dom_sf, Integrin_beta_N, Integrin_dom_sf, PSI, Integrin_bsu, Integrin_bsu-7, Integrin_bsu_cyt_dom, EGF_extracell, Integrin_bsu_tail	FALSE	FALSE
12			ITGB7	ENSG00000139626	ENST00000542497	ENSE00002218832	53207202	53207281	1	-1	-1						IPR033760, IPR016201, IPR015812, IPR015437	Integrin_beta_N, PSI, Integrin_bsu, Integrin_bsu-7	FALSE	FALSE
12	53192431	53192538	ITGB7	ENSG00000139626	ENST00000542497	ENSE00003526641	53192330	53192538	10	0	-1
12			ITGB7	ENSG00000139626	ENST00000542497	ENSE00003475612	53191859	53192019	11	-1	-1				TRUE
12			ITGB7	ENSG00000139626	ENST00000542497	ENSE00002228417	53191557	53191636	12	-1	-1
12			ITGB7	ENSG00000139626	ENST00000549086	ENSE00002359567	53207202	53207254	1	-1	-1				TRUE		IPR033760, IPR015812	Integrin_beta_N, Integrin_bsu	FALSE	FALSE
12			ITGB7	ENSG00000139626	ENST00000549086	ENSE00002363767	53206674	53206804	2	-1	-1						IPR033760, IPR015812	Integrin_beta_N, Integrin_bsu	FALSE	FALSE
12	53197887	53197951	ITGB7	ENSG00000139626	ENST00000549086	ENSE00002363516	53197887	53197951	5	0	2						IPR033760, IPR015812	Integrin_beta_N, Integrin_bsu	FALSE	FALSE
12	53200243	53200443	ITGB7	ENSG00000139626	ENST00000550743	ENSE00002774873	53200243	53200443	1	0	0						IPR036465, IPR036349, IPR033760, IPR032695, IPR016201, IPR015812, IPR015437, IPR014836, IPR012896	vWFA_dom_sf, Integrin_bsu_tail_dom_sf, Integrin_beta_N, Integrin_dom_sf, PSI, Integrin_bsu, Integrin_bsu-7, Integrin_bsu_cyt_dom, Integrin_bsu_tail	FALSE	FALSE
12	53191556	53191636	ITGB7	ENSG00000139626	ENST00000550743	ENSE00002400423	53191371	53191636	12	0	-1						IPR036465, IPR036349, IPR033760, IPR032695, IPR016201, IPR015812, IPR015437, IPR014836, IPR012896	vWFA_dom_sf, Integrin_bsu_tail_dom_sf, Integrin_beta_N, Integrin_dom_sf, PSI, Integrin_bsu, Integrin_bsu-7, Integrin_bsu_cyt_dom, Integrin_bsu_tail	FALSE	FALSE
12	53192330	53192488	ITGB7	ENSG00000139626	ENST00000551319	ENSE00002299523	53192330	53192488	1	1	1						IPR015812, IPR015437	Integrin_bsu, Integrin_bsu-7	FALSE	FALSE
12	53191699	53191731	ITGB7	ENSG00000139626	ENST00000551319	ENSE00002406013	53191323	53191731	3	0	-1						IPR015812, IPR015437	Integrin_bsu, Integrin_bsu-7	FALSE	FALSE
12			ITGB7	ENSG00000139626	ENST00000552935	ENSE00002392353	53201072	53201300	1	-1	-1						IPR033760, IPR016201, IPR015812	Integrin_beta_N, PSI, Integrin_bsu	FALSE	FALSE
12	53197872	53197951	ITGB7	ENSG00000139626	ENST00000552935	ENSE00002344957	53197872	53197951	3	0	2						IPR033760, IPR016201, IPR015812	Integrin_beta_N, PSI, Integrin_bsu	FALSE	FALSE
12			ITGB7	ENSG00000139626	ENST00000552972	ENSE00002378191	53201147	53201194	2	-1	-1						IPR033760, IPR016201, IPR015812, IPR015437	Integrin_beta_N, PSI, Integrin_bsu, Integrin_bsu-7	FALSE	FALSE
12	53197591	53197663	ITGB7	ENSG00000139626	ENST00000552972	ENSE00002354163	53197591	53197663	5	1	2						IPR033760, IPR016201, IPR015812, IPR015437	Integrin_beta_N, PSI, Integrin_bsu, Integrin_bsu-7	FALSE	FALSE
12			GALNT6	ENSG00000139629	ENST00000356317	ENSE00001416669	51391287	51391406	1	-1	-1						IPR035992, IPR029044, IPR001173	Ricin_B-like_lectins, Nucleotide-diphossugar_trans, Glyco_trans_2-like	FALSE	FALSE
12			GALNT6	ENSG00000139629	ENST00000356317	ENSE00001433340	51390850	51390937	2	-1	-1				TRUE		IPR035992, IPR029044, IPR001173	Ricin_B-like_lectins, Nucleotide-diphossugar_trans, Glyco_trans_2-like	FALSE	FALSE
12	51379291	51379781	GALNT6	ENSG00000139629	ENST00000356317	ENSE00001283342	51379291	51379884	3	-1	2						IPR035992, IPR029044, IPR001173	Ricin_B-like_lectins, Nucleotide-diphossugar_trans, Glyco_trans_2-like	FALSE	FALSE
12	51377195	51377367	GALNT6	ENSG00000139629	ENST00000356317	ENSE00000939254	51377195	51377367	4	2	1						IPR035992, IPR029044, IPR001173	Ricin_B-like_lectins, Nucleotide-diphossugar_trans, Glyco_trans_2-like	FALSE	FALSE
12	51365430	51365579	GALNT6	ENSG00000139629	ENST00000356317	ENSE00000939256	51365430	51365579	5	1	1		TRUE				IPR035992, IPR029044, IPR001173	Ricin_B-like_lectins, Nucleotide-diphossugar_trans, Glyco_trans_2-like	FALSE	FALSE
12	51364121	51364355	GALNT6	ENSG00000139629	ENST00000356317	ENSE00000939258	51364121	51364355	6	1	2						IPR035992, IPR029044, IPR001173	Ricin_B-like_lectins, Nucleotide-diphossugar_trans, Glyco_trans_2-like	FALSE	FALSE
12	51360721	51360838	GALNT6	ENSG00000139629	ENST00000356317	ENSE00000939260	51360721	51360838	7	2	0						IPR035992, IPR029044, IPR001173	Ricin_B-like_lectins, Nucleotide-diphossugar_trans, Glyco_trans_2-like	FALSE	FALSE
12	51359132	51359332	GALNT6	ENSG00000139629	ENST00000356317	ENSE00003462632	51359132	51359332	8	0	0	TRUE					IPR035992, IPR029044, IPR001173	Ricin_B-like_lectins, Nucleotide-diphossugar_trans, Glyco_trans_2-like	FALSE	FALSE
12	51358130	51358261	GALNT6	ENSG00000139629	ENST00000356317	ENSE00003511510	51358130	51358261	9	0	0	TRUE					IPR035992, IPR029044, IPR001173	Ricin_B-like_lectins, Nucleotide-diphossugar_trans, Glyco_trans_2-like	FALSE	FALSE
12	51357349	51357450	GALNT6	ENSG00000139629	ENST00000356317	ENSE00003520688	51357349	51357450	10	0	0	TRUE					IPR035992, IPR029044, IPR001173	Ricin_B-like_lectins, Nucleotide-diphossugar_trans, Glyco_trans_2-like	FALSE	FALSE
12	51355806	51355958	GALNT6	ENSG00000139629	ENST00000356317	ENSE00003555082	51355806	51355958	11	0	0	TRUE					IPR035992, IPR029044, IPR001173	Ricin_B-like_lectins, Nucleotide-diphossugar_trans, Glyco_trans_2-like	FALSE	FALSE
12	51354379	51354492	GALNT6	ENSG00000139629	ENST00000356317	ENSE00003527596	51351252	51354492	12	0	-1						IPR035992, IPR029044, IPR001173	Ricin_B-like_lectins, Nucleotide-diphossugar_trans, Glyco_trans_2-like	FALSE	FALSE
12			GALNT6	ENSG00000139629	ENST00000543196	ENSE00002206414	51383461	51383563	1	-1	-1						IPR035992, IPR029044, IPR001173	Ricin_B-like_lectins, Nucleotide-diphossugar_trans, Glyco_trans_2-like	FALSE	FALSE
12	51354379	51354492	GALNT6	ENSG00000139629	ENST00000543196	ENSE00002317952	51351247	51354492	11	0	-1						IPR035992, IPR029044, IPR001173	Ricin_B-like_lectins, Nucleotide-diphossugar_trans, Glyco_trans_2-like	FALSE	FALSE
12			CSAD	ENSG00000139631	ENST00000267085	ENSE00003516231	53180567	53180596	1	-1	-1				TRUE		IPR015424, IPR015421	PyrdxlP-dep_Trfase, PyrdxlP-dep_Trfase_major	FALSE	FALSE
12	53179777	53179808	CSAD	ENSG00000139631	ENST00000267085	ENSE00003675410	53179777	53180012	2	-1	2						IPR015424, IPR015421	PyrdxlP-dep_Trfase, PyrdxlP-dep_Trfase_major	FALSE	FALSE
12	53173728	53173770	CSAD	ENSG00000139631	ENST00000267085	ENSE00003561558	53173728	53173770	3	2	0						IPR015424, IPR015421	PyrdxlP-dep_Trfase, PyrdxlP-dep_Trfase_major	FALSE	FALSE
12	53173345	53173476	CSAD	ENSG00000139631	ENST00000267085	ENSE00003617772	53173345	53173476	4	0	0	TRUE					IPR015424, IPR015421	PyrdxlP-dep_Trfase, PyrdxlP-dep_Trfase_major	FALSE	FALSE
12	53172522	53172648	CSAD	ENSG00000139631	ENST00000267085	ENSE00003570312	53172522	53172648	5	0	1						IPR015424, IPR015421	PyrdxlP-dep_Trfase, PyrdxlP-dep_Trfase_major	FALSE	FALSE
12	53172346	53172436	CSAD	ENSG00000139631	ENST00000267085	ENSE00003463051	53172346	53172436	6	1	2						IPR015424, IPR015421	PyrdxlP-dep_Trfase, PyrdxlP-dep_Trfase_major	FALSE	FALSE
12	53171882	53171988	CSAD	ENSG00000139631	ENST00000267085	ENSE00003560294	53171882	53171988	7	2	1						IPR015424, IPR015421	PyrdxlP-dep_Trfase, PyrdxlP-dep_Trfase_major	FALSE	FALSE
12	53171326	53171441	CSAD	ENSG00000139631	ENST00000267085	ENSE00003611504	53171326	53171441	8	1	0						IPR015424, IPR015421	PyrdxlP-dep_Trfase, PyrdxlP-dep_Trfase_major	FALSE	FALSE
12	53170423	53170502	CSAD	ENSG00000139631	ENST00000267085	ENSE00003659168	53170423	53170502	9	0	2						IPR015424, IPR015421	PyrdxlP-dep_Trfase, PyrdxlP-dep_Trfase_major	FALSE	FALSE
12	53170072	53170126	CSAD	ENSG00000139631	ENST00000267085	ENSE00003516757	53170072	53170126	10	2	0						IPR015424, IPR015421	PyrdxlP-dep_Trfase, PyrdxlP-dep_Trfase_major	FALSE	FALSE
12	53161273	53161389	CSAD	ENSG00000139631	ENST00000267085	ENSE00003503589	53161273	53161389	11	0	0	TRUE					IPR015424, IPR015421	PyrdxlP-dep_Trfase, PyrdxlP-dep_Trfase_major	FALSE	FALSE
12	53161127	53161191	CSAD	ENSG00000139631	ENST00000267085	ENSE00003497571	53161127	53161191	12	0	2						IPR015424, IPR015421	PyrdxlP-dep_Trfase, PyrdxlP-dep_Trfase_major	FALSE	FALSE
12	53160763	53160844	CSAD	ENSG00000139631	ENST00000267085	ENSE00003591127	53160763	53160844	13	2	0						IPR015424, IPR015421	PyrdxlP-dep_Trfase, PyrdxlP-dep_Trfase_major	FALSE	FALSE
12	53160120	53160319	CSAD	ENSG00000139631	ENST00000267085	ENSE00003541373	53160120	53160319	14	0	2						IPR015424, IPR015421	PyrdxlP-dep_Trfase, PyrdxlP-dep_Trfase_major	FALSE	FALSE
12	53159887	53159938	CSAD	ENSG00000139631	ENST00000267085	ENSE00003652284	53159887	53159938	15	2	0						IPR015424, IPR015421	PyrdxlP-dep_Trfase, PyrdxlP-dep_Trfase_major	FALSE	FALSE
12	53159623	53159712	CSAD	ENSG00000139631	ENST00000267085	ENSE00003495409	53159623	53159712	16	0	0	TRUE					IPR015424, IPR015421	PyrdxlP-dep_Trfase, PyrdxlP-dep_Trfase_major	FALSE	FALSE
12	53158511	53158684	CSAD	ENSG00000139631	ENST00000267085	ENSE00001913209	53157663	53158684	17	0	-1						IPR015424, IPR015421	PyrdxlP-dep_Trfase, PyrdxlP-dep_Trfase_major	FALSE	FALSE
12			CSAD	ENSG00000139631	ENST00000379843	ENSE00003723889	53173728	53173775	1	-1	-1				TRUE		IPR015424, IPR015421	PyrdxlP-dep_Trfase, PyrdxlP-dep_Trfase_major	FALSE	FALSE
12	53173345	53173470	CSAD	ENSG00000139631	ENST00000379843	ENSE00003675020	53173345	53173476	2	-1	0						IPR015424, IPR015421	PyrdxlP-dep_Trfase, PyrdxlP-dep_Trfase_major	FALSE	FALSE
12	53171273	53171441	CSAD	ENSG00000139631	ENST00000379843	ENSE00001858027	53171273	53171441	6	1	2						IPR015424, IPR015421	PyrdxlP-dep_Trfase, PyrdxlP-dep_Trfase_major	FALSE	FALSE
12	53170423	53170502	CSAD	ENSG00000139631	ENST00000379843	ENSE00003507222	53170423	53170502	7	2	1						IPR015424, IPR015421	PyrdxlP-dep_Trfase, PyrdxlP-dep_Trfase_major	FALSE	FALSE
12	53170072	53170126	CSAD	ENSG00000139631	ENST00000379843	ENSE00003641795	53170072	53170126	8	1	2						IPR015424, IPR015421	PyrdxlP-dep_Trfase, PyrdxlP-dep_Trfase_major	FALSE	FALSE
12	53161341	53161389	CSAD	ENSG00000139631	ENST00000379843	ENSE00003516573	53161273	53161389	9	2	-1						IPR015424, IPR015421	PyrdxlP-dep_Trfase, PyrdxlP-dep_Trfase_major	FALSE	FALSE
12			CSAD	ENSG00000139631	ENST00000379843	ENSE00003752824	53159622	53159712	13	-1	-1						IPR015424, IPR015421	PyrdxlP-dep_Trfase, PyrdxlP-dep_Trfase_major	FALSE	FALSE
12			CSAD	ENSG00000139631	ENST00000379846	ENSE00001482713	53179098	53179142	2	-1	-1				TRUE		IPR015424, IPR015421	PyrdxlP-dep_Trfase, PyrdxlP-dep_Trfase_major	FALSE	FALSE
12	53173345	53173470	CSAD	ENSG00000139631	ENST00000379846	ENSE00001482712	53173345	53173499	3	-1	0						IPR015424, IPR015421	PyrdxlP-dep_Trfase, PyrdxlP-dep_Trfase_major	FALSE	FALSE
12	53158511	53158684	CSAD	ENSG00000139631	ENST00000379846	ENSE00001482709	53157694	53158684	12	0	-1						IPR015424, IPR015421	PyrdxlP-dep_Trfase, PyrdxlP-dep_Trfase_major	FALSE	FALSE
12	53180567	53180596	CSAD	ENSG00000139631	ENST00000379850	ENSE00003594681	53180567	53180596	1	2	2						IPR015424, IPR015421	PyrdxlP-dep_Trfase, PyrdxlP-dep_Trfase_major	FALSE	FALSE
12	53173728	53173767	CSAD	ENSG00000139631	ENST00000379850	ENSE00003617239	53173728	53173767	2	2	0						IPR015424, IPR015421	PyrdxlP-dep_Trfase, PyrdxlP-dep_Trfase_major	FALSE	FALSE
12	53158511	53158684	CSAD	ENSG00000139631	ENST00000379850	ENSE00001431410	53157690	53158684	16	0	-1						IPR015424, IPR015421	PyrdxlP-dep_Trfase, PyrdxlP-dep_Trfase_major	FALSE	FALSE
12			CSAD	ENSG00000139631	ENST00000424990	ENSE00001655235	53180567	53180598	1	-1	-1				TRUE		IPR015424	PyrdxlP-dep_Trfase	FALSE	FALSE
12			CSAD	ENSG00000139631	ENST00000424990	ENSE00001595566	53179621	53179666	2	-1	-1						IPR015424	PyrdxlP-dep_Trfase	FALSE	FALSE
12	53171895	53171988	CSAD	ENSG00000139631	ENST00000424990	ENSE00001617103	53171895	53171988	7	2	0						IPR015424	PyrdxlP-dep_Trfase	FALSE	FALSE
12			CSAD	ENSG00000139631	ENST00000437073	ENSE00003584727	53173728	53173767	2	-1	-1						IPR015424, IPR015421	PyrdxlP-dep_Trfase, PyrdxlP-dep_Trfase_major	FALSE	FALSE
12	53171404	53171441	CSAD	ENSG00000139631	ENST00000437073	ENSE00001688906	53171404	53171441	7	1	0						IPR015424, IPR015421	PyrdxlP-dep_Trfase, PyrdxlP-dep_Trfase_major	FALSE	FALSE
12			CSAD	ENSG00000139631	ENST00000444623	ENSE00001338252	53180732	53180925	1	-1	-1						IPR015424, IPR015421	PyrdxlP-dep_Trfase, PyrdxlP-dep_Trfase_major	FALSE	FALSE
12			CSAD	ENSG00000139631	ENST00000444623	ENSE00001785251	53179102	53179142	2	-1	-1						IPR015424, IPR015421	PyrdxlP-dep_Trfase, PyrdxlP-dep_Trfase_major	FALSE	FALSE
12			CSAD	ENSG00000139631	ENST00000453446	ENSE00001763059	53180601	53180646	1	-1	-1				TRUE		IPR015424, IPR015421	PyrdxlP-dep_Trfase, PyrdxlP-dep_Trfase_major	FALSE	FALSE
12			CSAD	ENSG00000139631	ENST00000453446	ENSE00002283421	53179773	53180012	2	-1	-1						IPR015424, IPR015421	PyrdxlP-dep_Trfase, PyrdxlP-dep_Trfase_major	FALSE	FALSE
12	53158511	53158684	CSAD	ENSG00000139631	ENST00000453446	ENSE00002301190	53158511	53158684	16	0	0						IPR015424, IPR015421	PyrdxlP-dep_Trfase, PyrdxlP-dep_Trfase_major	FALSE	FALSE
12			CSAD	ENSG00000139631	ENST00000475890	ENSE00003652892	53173728	53173770	1	-1	-1						IPR015424, IPR015421	PyrdxlP-dep_Trfase, PyrdxlP-dep_Trfase_major	FALSE	FALSE
12			CSAD	ENSG00000139631	ENST00000475890	ENSE00003528844	53160763	53160844	10	-1	-1				TRUE		IPR015424, IPR015421	PyrdxlP-dep_Trfase, PyrdxlP-dep_Trfase_major	FALSE	FALSE
12			CSAD	ENSG00000139631	ENST00000475890	ENSE00003651455	53160120	53160319	11	-1	-1				TRUE		IPR015424, IPR015421	PyrdxlP-dep_Trfase, PyrdxlP-dep_Trfase_major	FALSE	FALSE
12			CSAD	ENSG00000139631	ENST00000475890	ENSE00003557706	53159887	53159938	12	-1	-1				TRUE		IPR015424, IPR015421	PyrdxlP-dep_Trfase, PyrdxlP-dep_Trfase_major	FALSE	FALSE
12			CSAD	ENSG00000139631	ENST00000475890	ENSE00003639062	53159623	53159712	13	-1	-1				TRUE
12			CSAD	ENSG00000139631	ENST00000475890	ENSE00001832800	53157689	53158423	14	-1	-1						IPR015424, IPR015421	PyrdxlP-dep_Trfase, PyrdxlP-dep_Trfase_major	FALSE	FALSE
12	53173345	53173374	CSAD	ENSG00000139631	ENST00000483632	ENSE00001897585	53173345	53173374	1	0	0
12	53170429	53170502	CSAD	ENSG00000139631	ENST00000483632	ENSE00003493965	53170423	53170502	5	1	-1
12			CSAD	ENSG00000139631	ENST00000483632	ENSE00003615574	53170072	53170126	6	-1	-1				TRUE
12			CSAD	ENSG00000139631	ENST00000483632	ENSE00001846703	53161322	53161389	7	-1	-1
12			CSAD	ENSG00000139631	ENST00000498635	ENSE00001950003	53173728	53173919	1	-1	-1						IPR015424	PyrdxlP-dep_Trfase	FALSE	FALSE
12	53171946	53171988	CSAD	ENSG00000139631	ENST00000498635	ENSE00001939185	53171946	53171988	5	2	0						IPR015424	PyrdxlP-dep_Trfase	FALSE	FALSE
12	53161164	53161191	CSAD	ENSG00000139631	ENST00000548698	ENSE00002390066	53161164	53161191	6	0	1						IPR015424, IPR015421	PyrdxlP-dep_Trfase, PyrdxlP-dep_Trfase_major	FALSE	FALSE
12	49110484	49110555	LMBR1L	ENSG00000139636	ENST00000267102	ENSE00001918834	49110484	49110898	1	-1	0						IPR008075	LIMR	FALSE	FALSE
12	49106961	49107045	LMBR1L	ENSG00000139636	ENST00000267102	ENSE00003558521	49106961	49107045	2	0	1						IPR008075	LIMR	FALSE	FALSE
12	49105924	49105957	LMBR1L	ENSG00000139636	ENST00000267102	ENSE00003560299	49105924	49105957	3	1	2						IPR008075	LIMR	FALSE	FALSE
12	49104746	49104885	LMBR1L	ENSG00000139636	ENST00000267102	ENSE00003602894	49104746	49104885	4	2	1						IPR008075	LIMR	FALSE	FALSE
12	49104448	49104551	LMBR1L	ENSG00000139636	ENST00000267102	ENSE00003632989	49104448	49104551	5	1	0						IPR008075	LIMR	FALSE	FALSE
12	49103687	49103813	LMBR1L	ENSG00000139636	ENST00000267102	ENSE00003615010	49103687	49103813	6	0	1						IPR008075	LIMR	FALSE	FALSE
12	49103091	49103159	LMBR1L	ENSG00000139636	ENST00000267102	ENSE00003567655	49103091	49103159	7	1	1		TRUE				IPR008075	LIMR	FALSE	FALSE
12	49102887	49102951	LMBR1L	ENSG00000139636	ENST00000267102	ENSE00003532876	49102887	49102951	8	1	0						IPR008075	LIMR	FALSE	FALSE
12	49102468	49102540	LMBR1L	ENSG00000139636	ENST00000267102	ENSE00003581849	49102468	49102540	9	0	1						IPR008075	LIMR	FALSE	FALSE
12	49102293	49102376	LMBR1L	ENSG00000139636	ENST00000267102	ENSE00003658420	49102293	49102376	10	1	1		TRUE				IPR008075	LIMR	FALSE	FALSE
12	49102120	49102196	LMBR1L	ENSG00000139636	ENST00000267102	ENSE00003466132	49102120	49102196	11	1	0						IPR008075	LIMR	FALSE	FALSE
12	49101472	49101549	LMBR1L	ENSG00000139636	ENST00000267102	ENSE00003622790	49101472	49101549	12	0	0	TRUE					IPR008075	LIMR	FALSE	FALSE
12	49101250	49101323	LMBR1L	ENSG00000139636	ENST00000267102	ENSE00003631612	49101250	49101323	13	0	2						IPR008075	LIMR	FALSE	FALSE
12	49100556	49100646	LMBR1L	ENSG00000139636	ENST00000267102	ENSE00003605520	49100556	49100646	14	2	0						IPR008075	LIMR	FALSE	FALSE
12	49100388	49100454	LMBR1L	ENSG00000139636	ENST00000267102	ENSE00003591489	49100388	49100454	15	0	1						IPR008075	LIMR	FALSE	FALSE
12	49097944	49098105	LMBR1L	ENSG00000139636	ENST00000267102	ENSE00003484518	49097944	49098105	16	1	1		TRUE				IPR008075	LIMR	FALSE	FALSE
12	49097672	49097739	LMBR1L	ENSG00000139636	ENST00000267102	ENSE00003476286	49096551	49097739	17	1	-1						IPR008075	LIMR	FALSE	FALSE
12	49110484	49110555	LMBR1L	ENSG00000139636	ENST00000417750	ENSE00001358382	49110484	49110681	1	-1	0
12	49106679	49106746	LMBR1L	ENSG00000139636	ENST00000417750	ENSE00001614350	49106545	49106746	3	1	-1
12			LMBR1L	ENSG00000139636	ENST00000417750	ENSE00003611369	49105924	49105957	4	-1	-1				TRUE
12			LMBR1L	ENSG00000139636	ENST00000417750	ENSE00003465431	49104746	49104885	5	-1	-1				TRUE
12			LMBR1L	ENSG00000139636	ENST00000417750	ENSE00003509129	49104448	49104551	6	-1	-1				TRUE
12			LMBR1L	ENSG00000139636	ENST00000417750	ENSE00003691490	49103687	49103813	7	-1	-1				TRUE
12			LMBR1L	ENSG00000139636	ENST00000417750	ENSE00003577075	49103091	49103159	8	-1	-1				TRUE
12			LMBR1L	ENSG00000139636	ENST00000417750	ENSE00003596382	49102887	49102951	9	-1	-1				TRUE
12			LMBR1L	ENSG00000139636	ENST00000417750	ENSE00003522012	49102468	49102540	10	-1	-1				TRUE
12			LMBR1L	ENSG00000139636	ENST00000417750	ENSE00003621720	49102293	49102376	11	-1	-1				TRUE
12			LMBR1L	ENSG00000139636	ENST00000417750	ENSE00003533238	49102120	49102196	12	-1	-1				TRUE
12			LMBR1L	ENSG00000139636	ENST00000417750	ENSE00003586314	49101472	49101549	13	-1	-1				TRUE
12			LMBR1L	ENSG00000139636	ENST00000417750	ENSE00003683214	49101250	49101323	14	-1	-1				TRUE
12			LMBR1L	ENSG00000139636	ENST00000417750	ENSE00003573389	49100556	49100646	15	-1	-1				TRUE
12			LMBR1L	ENSG00000139636	ENST00000417750	ENSE00003490922	49100388	49100454	16	-1	-1				TRUE
12			LMBR1L	ENSG00000139636	ENST00000417750	ENSE00003582602	49097944	49098105	17	-1	-1				TRUE
12			LMBR1L	ENSG00000139636	ENST00000417750	ENSE00003488932	49097136	49097739	18	-1	-1
12	49110484	49110555	LMBR1L	ENSG00000139636	ENST00000457164	ENSE00001733289	49110484	49110850	1	-1	0						IPR008075	LIMR	FALSE	FALSE
12	49104719	49104885	LMBR1L	ENSG00000139636	ENST00000457164	ENSE00001754005	49104719	49104885	3	1	0
12	49104448	49104551	LMBR1L	ENSG00000139636	ENST00000457164	ENSE00003476724	49104448	49104551	4	0	2
12	49103780	49103813	LMBR1L	ENSG00000139636	ENST00000457164	ENSE00003466432	49103687	49103813	5	2	-1
12			LMBR1L	ENSG00000139636	ENST00000457164	ENSE00002213820	49102353	49102376	9	-1	-1
12	49101250	49101263	LMBR1L	ENSG00000139636	ENST00000547382	ENSE00003690181	49101250	49101263	13	0	2						IPR008075	LIMR	FALSE	FALSE
12	49097672	49097739	LMBR1L	ENSG00000139636	ENST00000547382	ENSE00002351138	49097142	49097739	17	1	-1						IPR008075	LIMR	FALSE	FALSE
12	49110484	49110555	LMBR1L	ENSG00000139636	ENST00000547675	ENSE00002424065	49110484	49110675	1	-1	0						IPR008075	LIMR	FALSE	FALSE
12	49102476	49102540	LMBR1L	ENSG00000139636	ENST00000547675	ENSE00002373036	49102476	49102540	6	0	2						IPR008075	LIMR	FALSE	FALSE
12	49097672	49097739	LMBR1L	ENSG00000139636	ENST00000547698	ENSE00002332596	49097145	49097739	5	1	-1						IPR008075	LIMR	FALSE	FALSE
12	49110484	49110555	LMBR1L	ENSG00000139636	ENST00000550137	ENSE00002386710	49110484	49110845	1	-1	0
12	49104470	49104551	LMBR1L	ENSG00000139636	ENST00000550137	ENSE00002378418	49104470	49104551	3	1	2
12	49110484	49110555	LMBR1L	ENSG00000139636	ENST00000550815	ENSE00002411580	49110484	49110677	1	-1	0
12	49106679	49106746	LMBR1L	ENSG00000139636	ENST00000550815	ENSE00002345785	49106654	49106746	3	1	-1
12			LMBR1L	ENSG00000139636	ENST00000550815	ENSE00002333273	49104751	49104885	5	-1	-1
12			LMBR1L	ENSG00000139636	ENST00000551782	ENSE00002405184	49110813	49110886	1	-1	-1				TRUE		IPR008075	LIMR	FALSE	FALSE
12	49110484	49110555	LMBR1L	ENSG00000139636	ENST00000551782	ENSE00002375436	49110484	49110668	2	-1	0						IPR008075	LIMR	FALSE	FALSE
12	49104503	49104551	LMBR1L	ENSG00000139636	ENST00000551782	ENSE00002341157	49104503	49104551	6	1	2						IPR008075	LIMR	FALSE	FALSE
12	49110008	49110094	LMBR1L	ENSG00000139636	ENST00000551854	ENSE00002412465	49110008	49110205	1	-1	0						IPR008075	LIMR	FALSE	FALSE
12	49104474	49104551	LMBR1L	ENSG00000139636	ENST00000551854	ENSE00002347235	49104474	49104551	5	1	1						IPR008075	LIMR	FALSE	FALSE
12	49102120	49102176	LMBR1L	ENSG00000139636	ENST00000552449	ENSE00002401117	49102120	49102176	1	0	0
12	49101169	49101263	LMBR1L	ENSG00000139636	ENST00000552449	ENSE00002327607	49101169	49101263	3	0	2
12	49100600	49100646	LMBR1L	ENSG00000139636	ENST00000552449	ENSE00002407899	49100600	49100646	4	2	1
12	49097672	49097739	LMBR1L	ENSG00000139636	ENST00000553040	ENSE00002394587	49097566	49097739	7	1	-1
12			LMBR1L	ENSG00000139636	ENST00000553040	ENSE00002417850	49097157	49097261	8	-1	-1
12	53299738	53299953	MYG1	ENSG00000139637	ENST00000267103	ENSE00000939398	53299695	53299953	1	-1	0
12	53300150	53300262	MYG1	ENSG00000139637	ENST00000267103	ENSE00003686585	53300150	53300262	2	0	2
12	53303034	53303193	MYG1	ENSG00000139637	ENST00000267103	ENSE00003486130	53303034	53303193	3	2	0
12	53305908	53306060	MYG1	ENSG00000139637	ENST00000267103	ENSE00003756604	53305908	53306060	4	0	0	TRUE
12	53306198	53306320	MYG1	ENSG00000139637	ENST00000267103	ENSE00003517790	53306198	53306320	5	0	0	TRUE
12	53306680	53306861	MYG1	ENSG00000139637	ENST00000267103	ENSE00003577675	53306680	53306861	6	0	2
12	53306966	53307149	MYG1	ENSG00000139637	ENST00000267103	ENSE00002340221	53306966	53307177	7	2	-1
12			MYG1	ENSG00000139637	ENST00000549488	ENSE00002409099	53300093	53300262	1	-1	-1
12	56128320	56128709	ESYT1	ENSG00000139641	ENST00000267113	ENSE00002289459	56128267	56128709	1	-1	0						IPR039010, IPR037752, IPR037749, IPR037733, IPR035892, IPR031468	Synaptotagmin_SMP, C2C_KIAA1228, Ext_Synaptotagmin_C2B, Ext_Synaptotagmin_C2A, C2_domain_sf, SMP_LBD	FALSE	FALSE
12	56130582	56130623	ESYT1	ENSG00000139641	ENST00000267113	ENSE00000939440	56130582	56130623	2	0	0	TRUE					IPR039010	Synaptotagmin_SMP	FALSE	FALSE
12	56130791	56130925	ESYT1	ENSG00000139641	ENST00000267113	ENSE00003501030	56130791	56130925	3	0	0	TRUE					IPR039010	Synaptotagmin_SMP	FALSE	FALSE
12	56131040	56131113	ESYT1	ENSG00000139641	ENST00000267113	ENSE00003570851	56131040	56131113	4	0	2						IPR039010, IPR037752, IPR037749, IPR037733, IPR035892, IPR031468	Synaptotagmin_SMP, C2C_KIAA1228, Ext_Synaptotagmin_C2B, Ext_Synaptotagmin_C2A, C2_domain_sf, SMP_LBD	FALSE	FALSE
12	56131244	56131316	ESYT1	ENSG00000139641	ENST00000267113	ENSE00000939445	56131244	56131316	5	2	0						IPR039010, IPR037752, IPR037749, IPR037733, IPR035892, IPR031468	Synaptotagmin_SMP, C2C_KIAA1228, Ext_Synaptotagmin_C2B, Ext_Synaptotagmin_C2A, C2_domain_sf, SMP_LBD	FALSE	FALSE
12	56131477	56131566	ESYT1	ENSG00000139641	ENST00000267113	ENSE00003556471	56131477	56131566	6	0	0	TRUE					IPR039010, IPR037752, IPR037749, IPR037733, IPR035892, IPR031468	Synaptotagmin_SMP, C2C_KIAA1228, Ext_Synaptotagmin_C2B, Ext_Synaptotagmin_C2A, C2_domain_sf, SMP_LBD	FALSE	FALSE
12	56131749	56131804	ESYT1	ENSG00000139641	ENST00000267113	ENSE00003654339	56131749	56131804	7	0	2						IPR039010, IPR037752, IPR037749, IPR037733, IPR035892, IPR031468	Synaptotagmin_SMP, C2C_KIAA1228, Ext_Synaptotagmin_C2B, Ext_Synaptotagmin_C2A, C2_domain_sf, SMP_LBD	FALSE	FALSE
12	56132209	56132332	ESYT1	ENSG00000139641	ENST00000267113	ENSE00000939448	56132209	56132332	8	2	0						IPR039010, IPR037752, IPR037749, IPR037733, IPR035892, IPR031468	Synaptotagmin_SMP, C2C_KIAA1228, Ext_Synaptotagmin_C2B, Ext_Synaptotagmin_C2A, C2_domain_sf, SMP_LBD	FALSE	FALSE
12	56132421	56132597	ESYT1	ENSG00000139641	ENST00000267113	ENSE00000939449	56132421	56132597	9	0	0	TRUE					IPR039010, IPR037752, IPR037749, IPR037733, IPR035892, IPR031468	Synaptotagmin_SMP, C2C_KIAA1228, Ext_Synaptotagmin_C2B, Ext_Synaptotagmin_C2A, C2_domain_sf, SMP_LBD	FALSE	FALSE
12	56132719	56132801	ESYT1	ENSG00000139641	ENST00000267113	ENSE00000939450	56132719	56132801	10	0	2						IPR039010, IPR037752, IPR037749, IPR037733, IPR035892, IPR031468	Synaptotagmin_SMP, C2C_KIAA1228, Ext_Synaptotagmin_C2B, Ext_Synaptotagmin_C2A, C2_domain_sf, SMP_LBD	FALSE	FALSE
12	56133417	56133465	ESYT1	ENSG00000139641	ENST00000267113	ENSE00000939451	56133417	56133465	11	2	0						IPR039010, IPR037752, IPR037749, IPR037733, IPR035892, IPR031468	Synaptotagmin_SMP, C2C_KIAA1228, Ext_Synaptotagmin_C2B, Ext_Synaptotagmin_C2A, C2_domain_sf, SMP_LBD	FALSE	FALSE
12	56133588	56133674	ESYT1	ENSG00000139641	ENST00000267113	ENSE00000939452	56133588	56133674	12	0	0	TRUE					IPR039010, IPR037752, IPR037749, IPR037733, IPR035892, IPR031468	Synaptotagmin_SMP, C2C_KIAA1228, Ext_Synaptotagmin_C2B, Ext_Synaptotagmin_C2A, C2_domain_sf, SMP_LBD	FALSE	FALSE
12	56133781	56133873	ESYT1	ENSG00000139641	ENST00000267113	ENSE00000939453	56133781	56133873	13	0	0	TRUE					IPR039010, IPR037752, IPR037749, IPR037733, IPR035892, IPR031468	Synaptotagmin_SMP, C2C_KIAA1228, Ext_Synaptotagmin_C2B, Ext_Synaptotagmin_C2A, C2_domain_sf, SMP_LBD	FALSE	FALSE
12	56134080	56134181	ESYT1	ENSG00000139641	ENST00000267113	ENSE00001517416	56134080	56134181	14	0	0	TRUE					IPR039010, IPR037752, IPR037749, IPR037733, IPR035892, IPR031468	Synaptotagmin_SMP, C2C_KIAA1228, Ext_Synaptotagmin_C2B, Ext_Synaptotagmin_C2A, C2_domain_sf, SMP_LBD	FALSE	FALSE
12	56134342	56134428	ESYT1	ENSG00000139641	ENST00000267113	ENSE00000939455	56134342	56134428	15	0	0	TRUE					IPR039010, IPR037752, IPR037749, IPR037733, IPR035892, IPR031468	Synaptotagmin_SMP, C2C_KIAA1228, Ext_Synaptotagmin_C2B, Ext_Synaptotagmin_C2A, C2_domain_sf, SMP_LBD	FALSE	FALSE
12	56136744	56136893	ESYT1	ENSG00000139641	ENST00000267113	ENSE00000939457	56136744	56136893	16	0	0	TRUE					IPR039010, IPR037752, IPR037749, IPR037733, IPR035892, IPR031468	Synaptotagmin_SMP, C2C_KIAA1228, Ext_Synaptotagmin_C2B, Ext_Synaptotagmin_C2A, C2_domain_sf, SMP_LBD	FALSE	FALSE
12	56137218	56137373	ESYT1	ENSG00000139641	ENST00000267113	ENSE00000939458	56137218	56137373	17	0	0	TRUE					IPR039010, IPR037752, IPR037749, IPR037733, IPR035892, IPR031468	Synaptotagmin_SMP, C2C_KIAA1228, Ext_Synaptotagmin_C2B, Ext_Synaptotagmin_C2A, C2_domain_sf, SMP_LBD	FALSE	FALSE
12	56137499	56137675	ESYT1	ENSG00000139641	ENST00000267113	ENSE00003534242	56137499	56137675	18	0	0	TRUE					IPR039010, IPR037752, IPR037749, IPR037733, IPR035892, IPR031468	Synaptotagmin_SMP, C2C_KIAA1228, Ext_Synaptotagmin_C2B, Ext_Synaptotagmin_C2A, C2_domain_sf, SMP_LBD	FALSE	FALSE
12	56137832	56137914	ESYT1	ENSG00000139641	ENST00000267113	ENSE00003610384	56137832	56137914	19	0	2						IPR039010, IPR037752, IPR037749, IPR037733, IPR035892, IPR031468	Synaptotagmin_SMP, C2C_KIAA1228, Ext_Synaptotagmin_C2B, Ext_Synaptotagmin_C2A, C2_domain_sf, SMP_LBD	FALSE	FALSE
12	56138026	56138074	ESYT1	ENSG00000139641	ENST00000267113	ENSE00003489530	56138026	56138074	20	2	0						IPR039010, IPR037752, IPR037749, IPR037733, IPR035892, IPR031468	Synaptotagmin_SMP, C2C_KIAA1228, Ext_Synaptotagmin_C2B, Ext_Synaptotagmin_C2A, C2_domain_sf, SMP_LBD	FALSE	FALSE
12	56138183	56138272	ESYT1	ENSG00000139641	ENST00000267113	ENSE00003678707	56138183	56138272	21	0	0	TRUE					IPR039010, IPR037752, IPR037749, IPR037733, IPR035892, IPR031468	Synaptotagmin_SMP, C2C_KIAA1228, Ext_Synaptotagmin_C2B, Ext_Synaptotagmin_C2A, C2_domain_sf, SMP_LBD	FALSE	FALSE
12	56138404	56138499	ESYT1	ENSG00000139641	ENST00000267113	ENSE00003674436	56138404	56138499	22	0	0	TRUE					IPR039010, IPR037752, IPR037749, IPR037733, IPR035892, IPR031468	Synaptotagmin_SMP, C2C_KIAA1228, Ext_Synaptotagmin_C2B, Ext_Synaptotagmin_C2A, C2_domain_sf, SMP_LBD	FALSE	FALSE
12	56138768	56138839	ESYT1	ENSG00000139641	ENST00000267113	ENSE00003525967	56138768	56138839	23	0	0	TRUE					IPR039010, IPR037752, IPR037749, IPR037733, IPR035892, IPR031468	Synaptotagmin_SMP, C2C_KIAA1228, Ext_Synaptotagmin_C2B, Ext_Synaptotagmin_C2A, C2_domain_sf, SMP_LBD	FALSE	FALSE
12	56138927	56139013	ESYT1	ENSG00000139641	ENST00000267113	ENSE00003506527	56138927	56139013	24	0	0	TRUE					IPR039010, IPR037752, IPR037749, IPR037733, IPR035892, IPR031468	Synaptotagmin_SMP, C2C_KIAA1228, Ext_Synaptotagmin_C2B, Ext_Synaptotagmin_C2A, C2_domain_sf, SMP_LBD	FALSE	FALSE
12	56142285	56142425	ESYT1	ENSG00000139641	ENST00000267113	ENSE00003572223	56142285	56142425	25	0	0	TRUE					IPR039010, IPR037752, IPR037749, IPR037733, IPR035892, IPR031468	Synaptotagmin_SMP, C2C_KIAA1228, Ext_Synaptotagmin_C2B, Ext_Synaptotagmin_C2A, C2_domain_sf, SMP_LBD	FALSE	FALSE
12	56142578	56142732	ESYT1	ENSG00000139641	ENST00000267113	ENSE00003529664	56142578	56142732	26	0	2						IPR039010, IPR037752, IPR037749, IPR037733, IPR035892, IPR031468	Synaptotagmin_SMP, C2C_KIAA1228, Ext_Synaptotagmin_C2B, Ext_Synaptotagmin_C2A, C2_domain_sf, SMP_LBD	FALSE	FALSE
12	56142835	56142933	ESYT1	ENSG00000139641	ENST00000267113	ENSE00000939468	56142835	56142933	27	2	2			TRUE			IPR039010, IPR037752, IPR037749, IPR037733, IPR035892, IPR031468	Synaptotagmin_SMP, C2C_KIAA1228, Ext_Synaptotagmin_C2B, Ext_Synaptotagmin_C2A, C2_domain_sf, SMP_LBD	FALSE	FALSE
12	56143017	56143148	ESYT1	ENSG00000139641	ENST00000267113	ENSE00000939469	56143017	56143148	28	2	2			TRUE			IPR039010, IPR037752, IPR037749, IPR037733, IPR035892, IPR031468	Synaptotagmin_SMP, C2C_KIAA1228, Ext_Synaptotagmin_C2B, Ext_Synaptotagmin_C2A, C2_domain_sf, SMP_LBD	FALSE	FALSE
12	56143228	56143333	ESYT1	ENSG00000139641	ENST00000267113	ENSE00000939470	56143228	56143333	29	2	0						IPR039010, IPR037752, IPR037749, IPR037733, IPR035892, IPR031468	Synaptotagmin_SMP, C2C_KIAA1228, Ext_Synaptotagmin_C2B, Ext_Synaptotagmin_C2A, C2_domain_sf, SMP_LBD	FALSE	FALSE
12	56143580	56143629	ESYT1	ENSG00000139641	ENST00000267113	ENSE00000939471	56143580	56143629	30	0	2						IPR039010, IPR037752, IPR037749, IPR037733, IPR035892, IPR031468	Synaptotagmin_SMP, C2C_KIAA1228, Ext_Synaptotagmin_C2B, Ext_Synaptotagmin_C2A, C2_domain_sf, SMP_LBD	FALSE	FALSE
12	56143823	56143862	ESYT1	ENSG00000139641	ENST00000267113	ENSE00002387190	56143823	56144041	31	2	-1						IPR039010, IPR037752, IPR037749, IPR037733, IPR035892, IPR031468	Synaptotagmin_SMP, C2C_KIAA1228, Ext_Synaptotagmin_C2B, Ext_Synaptotagmin_C2A, C2_domain_sf, SMP_LBD	FALSE	FALSE
12	56134110	56134181	ESYT1	ENSG00000139641	ENST00000394048	ENSE00001144170	56134110	56134181	14	0	0						IPR039010, IPR037752, IPR037749, IPR037733, IPR035892, IPR031468	Synaptotagmin_SMP, C2C_KIAA1228, Ext_Synaptotagmin_C2B, Ext_Synaptotagmin_C2A, C2_domain_sf, SMP_LBD	FALSE	FALSE
12	56143823	56143862	ESYT1	ENSG00000139641	ENST00000394048	ENSE00002401286	56143823	56144674	31	2	-1						IPR039010, IPR037752, IPR037749, IPR037733, IPR035892, IPR031468	Synaptotagmin_SMP, C2C_KIAA1228, Ext_Synaptotagmin_C2B, Ext_Synaptotagmin_C2A, C2_domain_sf, SMP_LBD	FALSE	FALSE
12			ESYT1	ENSG00000139641	ENST00000551790	ENSE00001315484	56118250	56118318	1	-1	-1				TRUE		IPR039010	Synaptotagmin_SMP	FALSE	FALSE
12			ESYT1	ENSG00000139641	ENST00000551790	ENSE00003610639	56119088	56119151	2	-1	-1				TRUE		IPR039010	Synaptotagmin_SMP	FALSE	FALSE
12	56128683	56128709	ESYT1	ENSG00000139641	ENST00000551790	ENSE00001559350	56128540	56128709	3	-1	0						IPR039010	Synaptotagmin_SMP	FALSE	FALSE
12	56131040	56131099	ESYT1	ENSG00000139641	ENST00000551790	ENSE00002421362	56131040	56131099	6	0	0						IPR039010	Synaptotagmin_SMP	FALSE	FALSE
12	49752494	49752549	TMBIM6	ENSG00000139644	ENST00000267115	ENSE00003564981	49752464	49752549	2	-1	2
12	49752973	49753081	TMBIM6	ENSG00000139644	ENST00000267115	ENSE00001163091	49752973	49753081	3	2	0						IPR006214	Bax_inhibitor_1-related	FALSE	FALSE
12	49755635	49755755	TMBIM6	ENSG00000139644	ENST00000267115	ENSE00003665643	49755635	49755755	4	0	1						IPR006214	Bax_inhibitor_1-related	FALSE	FALSE
12	49758227	49758275	TMBIM6	ENSG00000139644	ENST00000267115	ENSE00003461463	49758227	49758275	5	1	2						IPR006214	Bax_inhibitor_1-related	FALSE	FALSE
12	49758383	49758480	TMBIM6	ENSG00000139644	ENST00000267115	ENSE00003562177	49758383	49758480	6	2	1						IPR006214	Bax_inhibitor_1-related	FALSE	FALSE
12	49758683	49758762	TMBIM6	ENSG00000139644	ENST00000267115	ENSE00003474504	49758683	49758762	7	1	0						IPR006214	Bax_inhibitor_1-related	FALSE	FALSE
12	49759221	49759321	TMBIM6	ENSG00000139644	ENST00000267115	ENSE00003497462	49759221	49759321	8	0	2						IPR006214	Bax_inhibitor_1-related	FALSE	FALSE
12	49761704	49761779	TMBIM6	ENSG00000139644	ENST00000267115	ENSE00003470288	49761704	49761779	9	2	0						IPR006214	Bax_inhibitor_1-related	FALSE	FALSE
12	49762873	49762896	TMBIM6	ENSG00000139644	ENST00000267115	ENSE00001229267	49762873	49764934	10	0	-1						IPR006214	Bax_inhibitor_1-related	FALSE	FALSE
12	49752494	49752549	TMBIM6	ENSG00000139644	ENST00000395006	ENSE00002393209	49752456	49752549	1	-1	2						IPR006214	Bax_inhibitor_1-related	FALSE	FALSE
12	49762873	49762896	TMBIM6	ENSG00000139644	ENST00000395006	ENSE00002426314	49762873	49764742	9	0	-1						IPR006214	Bax_inhibitor_1-related	FALSE	FALSE
12	49742137	49742280	TMBIM6	ENSG00000139644	ENST00000423828	ENSE00001750173	49741809	49742280	1	-1	0						IPR006214	Bax_inhibitor_1-related	FALSE	FALSE
12	49752464	49752549	TMBIM6	ENSG00000139644	ENST00000423828	ENSE00003488659	49752464	49752549	2	0	2						IPR006214	Bax_inhibitor_1-related	FALSE	FALSE
12			TMBIM6	ENSG00000139644	ENST00000546796	ENSE00002422184	49738993	49739082	1	-1	-1						IPR006214	Bax_inhibitor_1-related	FALSE	FALSE
12	49758383	49758483	TMBIM6	ENSG00000139644	ENST00000546796	ENSE00002327347	49758383	49758483	6	2	1						IPR006214	Bax_inhibitor_1-related	FALSE	FALSE
12			TMBIM6	ENSG00000139644	ENST00000546914	ENSE00002273851	49741557	49741611	1	-1	-1
12			TMBIM6	ENSG00000139644	ENST00000546914	ENSE00002386029	49743417	49743565	2	-1	-1
12	49755635	49755756	TMBIM6	ENSG00000139644	ENST00000546914	ENSE00002372377	49755635	49755756	5	0	2
12			TMBIM6	ENSG00000139644	ENST00000547187	ENSE00002341749	49741549	49741611	1	-1	-1
12			TMBIM6	ENSG00000139644	ENST00000547187	ENSE00002409352	49741957	49742115	2	-1	-1
12	49753028	49753081	TMBIM6	ENSG00000139644	ENST00000547798	ENSE00002394557	49752964	49753081	1	-1	0						IPR006214	Bax_inhibitor_1-related	FALSE	FALSE
12	49762873	49762896	TMBIM6	ENSG00000139644	ENST00000547798	ENSE00002384670	49762873	49764723	8	0	-1						IPR006214	Bax_inhibitor_1-related	FALSE	FALSE
12			TMBIM6	ENSG00000139644	ENST00000547832	ENSE00002354808	49741547	49741611	1	-1	-1				TRUE		IPR006214	Bax_inhibitor_1-related	FALSE	FALSE
12			TMBIM6	ENSG00000139644	ENST00000547832	ENSE00002412747	49744413	49744542	2	-1	-1						IPR006214	Bax_inhibitor_1-related	FALSE	FALSE
12	49758383	49758462	TMBIM6	ENSG00000139644	ENST00000547832	ENSE00002346822	49758383	49758462	7	2	1						IPR006214	Bax_inhibitor_1-related	FALSE	FALSE
12			TMBIM6	ENSG00000139644	ENST00000548201	ENSE00002370106	49741608	49741768	1	-1	-1						IPR006214	Bax_inhibitor_1-related	FALSE	FALSE
12	49758383	49758438	TMBIM6	ENSG00000139644	ENST00000548201	ENSE00002416508	49758383	49758438	6	2	1						IPR006214	Bax_inhibitor_1-related	FALSE	FALSE
12	49755635	49755736	TMBIM6	ENSG00000139644	ENST00000549130	ENSE00002370724	49755635	49755736	4	0	0
12			TMBIM6	ENSG00000139644	ENST00000549385	ENSE00002424538	49741574	49741611	1	-1	-1						IPR006214	Bax_inhibitor_1-related	FALSE	FALSE
12	49762873	49762896	TMBIM6	ENSG00000139644	ENST00000549385	ENSE00002385973	49762873	49764726	11	0	-1						IPR006214	Bax_inhibitor_1-related	FALSE	FALSE
12			TMBIM6	ENSG00000139644	ENST00000549445	ENSE00002351330	49741568	49741611	1	-1	-1				TRUE
12			TMBIM6	ENSG00000139644	ENST00000549445	ENSE00002390201	49749618	49749856	3	-1	-1
12			TMBIM6	ENSG00000139644	ENST00000549966	ENSE00001674039	49741544	49741611	1	-1	-1				TRUE
12			TMBIM6	ENSG00000139644	ENST00000549966	ENSE00002346876	49749618	49749734	2	-1	-1				TRUE
12	49752494	49752549	TMBIM6	ENSG00000139644	ENST00000549966	ENSE00002414006	49752466	49752549	3	-1	2
12	49758227	49758265	TMBIM6	ENSG00000139644	ENST00000549966	ENSE00002268871	49758227	49758265	6	1	1
12			TMBIM6	ENSG00000139644	ENST00000550445	ENSE00002391390	49741822	49742115	1	-1	-1						IPR006214	Bax_inhibitor_1-related	FALSE	FALSE
12	49758683	49758686	TMBIM6	ENSG00000139644	ENST00000550445	ENSE00002405048	49758683	49758686	7	1	2						IPR006214	Bax_inhibitor_1-related	FALSE	FALSE
12			TMBIM6	ENSG00000139644	ENST00000550951	ENSE00002407230	49741571	49741611	1	-1	-1
12			TMBIM6	ENSG00000139644	ENST00000550951	ENSE00002375221	49742438	49742607	3	-1	-1
12	49752973	49753049	TMBIM6	ENSG00000139644	ENST00000550951	ENSE00002412979	49752973	49753049	5	2	1
12			TMBIM6	ENSG00000139644	ENST00000551154	ENSE00002373706	49707733	49707839	1	-1	-1
12			TMBIM6	ENSG00000139644	ENST00000551154	ENSE00002415040	49715381	49715543	2	-1	-1
12	49752973	49753039	TMBIM6	ENSG00000139644	ENST00000551154	ENSE00002421996	49752973	49753039	4	2	0
12			TMBIM6	ENSG00000139644	ENST00000552370	ENSE00002344824	49750620	49750705	1	-1	-1						IPR006214	Bax_inhibitor_1-related	FALSE	FALSE
12	49762873	49762896	TMBIM6	ENSG00000139644	ENST00000552370	ENSE00003740008	49762873	49762948	10	0	-1						IPR006214	Bax_inhibitor_1-related	FALSE	FALSE
12	49758352	49758358	TMBIM6	ENSG00000139644	ENST00000552635	ENSE00002378085	49758352	49758480	6	2	-1
12			TMBIM6	ENSG00000139644	ENST00000552635	ENSE00002340958	49758683	49758707	7	-1	-1
12	49742137	49742280	TMBIM6	ENSG00000139644	ENST00000552699	ENSE00002372251	49741957	49742280	2	-1	0						IPR006214	Bax_inhibitor_1-related	FALSE	FALSE
12	49762873	49762896	TMBIM6	ENSG00000139644	ENST00000552699	ENSE00002373039	49762873	49764737	11	0	-1						IPR006214	Bax_inhibitor_1-related	FALSE	FALSE
12	56258243	56258269	ANKRD52	ENSG00000139645	ENST00000267116	ENSE00002371690	56258243	56258384	1	-1	0						IPR036770, IPR020683	Ankyrin_rpt-contain_sf, Ankyrin_rpt-contain_dom	FALSE	FALSE
12	56257828	56257911	ANKRD52	ENSG00000139645	ENST00000267116	ENSE00001504580	56257828	56257911	2	0	0	TRUE					IPR036770, IPR020683	Ankyrin_rpt-contain_sf, Ankyrin_rpt-contain_dom	FALSE	FALSE
12	56257283	56257361	ANKRD52	ENSG00000139645	ENST00000267116	ENSE00001504579	56257283	56257361	3	0	1						IPR036770, IPR020683	Ankyrin_rpt-contain_sf, Ankyrin_rpt-contain_dom	FALSE	FALSE
12	56257015	56257085	ANKRD52	ENSG00000139645	ENST00000267116	ENSE00001504578	56257015	56257085	4	1	0						IPR036770, IPR020683	Ankyrin_rpt-contain_sf, Ankyrin_rpt-contain_dom	FALSE	FALSE
12	56255784	56255984	ANKRD52	ENSG00000139645	ENST00000267116	ENSE00003638967	56255784	56255984	5	0	0	TRUE					IPR036770, IPR020683	Ankyrin_rpt-contain_sf, Ankyrin_rpt-contain_dom	FALSE	FALSE
12	56254865	56254952	ANKRD52	ENSG00000139645	ENST00000267116	ENSE00003513002	56254865	56254952	6	0	1						IPR036770, IPR020683	Ankyrin_rpt-contain_sf, Ankyrin_rpt-contain_dom	FALSE	FALSE
12	56254578	56254720	ANKRD52	ENSG00000139645	ENST00000267116	ENSE00003459701	56254578	56254720	7	1	0						IPR036770, IPR020683	Ankyrin_rpt-contain_sf, Ankyrin_rpt-contain_dom	FALSE	FALSE
12	56254067	56254279	ANKRD52	ENSG00000139645	ENST00000267116	ENSE00002302329	56254067	56254279	8	0	0	TRUE					IPR036770, IPR020683	Ankyrin_rpt-contain_sf, Ankyrin_rpt-contain_dom	FALSE	FALSE
12	56253722	56253800	ANKRD52	ENSG00000139645	ENST00000267116	ENSE00001688791	56253722	56253800	9	0	1						IPR036770, IPR020683	Ankyrin_rpt-contain_sf, Ankyrin_rpt-contain_dom	FALSE	FALSE
12	56253288	56253402	ANKRD52	ENSG00000139645	ENST00000267116	ENSE00001729191	56253288	56253402	10	1	2						IPR036770, IPR020683	Ankyrin_rpt-contain_sf, Ankyrin_rpt-contain_dom	FALSE	FALSE
12	56253004	56253086	ANKRD52	ENSG00000139645	ENST00000267116	ENSE00001681740	56253004	56253086	11	2	1						IPR036770, IPR020683	Ankyrin_rpt-contain_sf, Ankyrin_rpt-contain_dom	FALSE	FALSE
12	56252780	56252897	ANKRD52	ENSG00000139645	ENST00000267116	ENSE00001780234	56252780	56252897	12	1	2						IPR036770, IPR020683	Ankyrin_rpt-contain_sf, Ankyrin_rpt-contain_dom	FALSE	FALSE
12	56252502	56252570	ANKRD52	ENSG00000139645	ENST00000267116	ENSE00001683826	56252502	56252570	13	2	2			TRUE			IPR036770, IPR020683	Ankyrin_rpt-contain_sf, Ankyrin_rpt-contain_dom	FALSE	FALSE
12	56252175	56252315	ANKRD52	ENSG00000139645	ENST00000267116	ENSE00001632870	56252175	56252315	14	2	2			TRUE			IPR036770, IPR020683	Ankyrin_rpt-contain_sf, Ankyrin_rpt-contain_dom	FALSE	FALSE
12	56252015	56252095	ANKRD52	ENSG00000139645	ENST00000267116	ENSE00001764567	56252015	56252095	15	2	2			TRUE			IPR036770, IPR020683	Ankyrin_rpt-contain_sf, Ankyrin_rpt-contain_dom	FALSE	FALSE
12	56248759	56248870	ANKRD52	ENSG00000139645	ENST00000267116	ENSE00001699911	56248759	56248870	16	2	0						IPR036770, IPR020683	Ankyrin_rpt-contain_sf, Ankyrin_rpt-contain_dom	FALSE	FALSE
12	56248495	56248566	ANKRD52	ENSG00000139645	ENST00000267116	ENSE00001641706	56248495	56248566	17	0	0	TRUE					IPR036770, IPR020683	Ankyrin_rpt-contain_sf, Ankyrin_rpt-contain_dom	FALSE	FALSE
12	56248023	56248224	ANKRD52	ENSG00000139645	ENST00000267116	ENSE00001596713	56248023	56248224	18	0	1						IPR036770, IPR020683	Ankyrin_rpt-contain_sf, Ankyrin_rpt-contain_dom	FALSE	FALSE
12	56247687	56247774	ANKRD52	ENSG00000139645	ENST00000267116	ENSE00001602909	56247687	56247774	19	1	2						IPR036770, IPR020683	Ankyrin_rpt-contain_sf, Ankyrin_rpt-contain_dom	FALSE	FALSE
12	56247493	56247610	ANKRD52	ENSG00000139645	ENST00000267116	ENSE00001746902	56247493	56247610	20	2	0						IPR036770, IPR020683	Ankyrin_rpt-contain_sf, Ankyrin_rpt-contain_dom	FALSE	FALSE
12	56245377	56245596	ANKRD52	ENSG00000139645	ENST00000267116	ENSE00001680720	56245377	56245596	21	0	1						IPR036770, IPR020683	Ankyrin_rpt-contain_sf, Ankyrin_rpt-contain_dom	FALSE	FALSE
12	56245103	56245190	ANKRD52	ENSG00000139645	ENST00000267116	ENSE00001702548	56245103	56245190	22	1	2						IPR036770, IPR020683	Ankyrin_rpt-contain_sf, Ankyrin_rpt-contain_dom	FALSE	FALSE
12	56244906	56244989	ANKRD52	ENSG00000139645	ENST00000267116	ENSE00001622231	56244906	56244989	23	2	2			TRUE			IPR036770, IPR020683	Ankyrin_rpt-contain_sf, Ankyrin_rpt-contain_dom	FALSE	FALSE
12	56244652	56244797	ANKRD52	ENSG00000139645	ENST00000267116	ENSE00001730470	56244652	56244797	24	2	1						IPR036770, IPR020683	Ankyrin_rpt-contain_sf, Ankyrin_rpt-contain_dom	FALSE	FALSE
12	56244353	56244435	ANKRD52	ENSG00000139645	ENST00000267116	ENSE00003475111	56244353	56244435	25	1	0						IPR036770, IPR020683	Ankyrin_rpt-contain_sf, Ankyrin_rpt-contain_dom	FALSE	FALSE
12	56244051	56244133	ANKRD52	ENSG00000139645	ENST00000267116	ENSE00003629937	56244051	56244133	26	0	2						IPR036770, IPR020683	Ankyrin_rpt-contain_sf, Ankyrin_rpt-contain_dom	FALSE	FALSE
12	56243785	56243876	ANKRD52	ENSG00000139645	ENST00000267116	ENSE00003480316	56243785	56243876	27	2	1						IPR036770, IPR020683	Ankyrin_rpt-contain_sf, Ankyrin_rpt-contain_dom	FALSE	FALSE
12	56243142	56243392	ANKRD52	ENSG00000139645	ENST00000267116	ENSE00001281512	56237807	56243392	28	1	-1						IPR036770, IPR020683	Ankyrin_rpt-contain_sf, Ankyrin_rpt-contain_dom	FALSE	FALSE
12	52552637	52553077	KRT71	ENSG00000139648	ENST00000267119	ENSE00001060904	52552637	52553145	1	-1	0						IPR042180, IPR039008, IPR032444, IPR018039	IF_rod_dom_coil1B, IF_rod_dom, Keratin_2_head, IF_conserved	FALSE	FALSE
12	52550029	52550243	KRT71	ENSG00000139648	ENST00000267119	ENSE00001704377	52550029	52550243	2	0	2						IPR042180, IPR039008, IPR032444, IPR018039	IF_rod_dom_coil1B, IF_rod_dom, Keratin_2_head, IF_conserved	FALSE	FALSE
12	52549293	52549353	KRT71	ENSG00000139648	ENST00000267119	ENSE00001643620	52549293	52549353	3	2	0						IPR042180, IPR039008, IPR032444, IPR018039	IF_rod_dom_coil1B, IF_rod_dom, Keratin_2_head, IF_conserved	FALSE	FALSE
12	52548701	52548796	KRT71	ENSG00000139648	ENST00000267119	ENSE00001060923	52548701	52548796	4	0	0	TRUE					IPR042180, IPR039008, IPR032444, IPR018039	IF_rod_dom_coil1B, IF_rod_dom, Keratin_2_head, IF_conserved	FALSE	FALSE
12	52548152	52548316	KRT71	ENSG00000139648	ENST00000267119	ENSE00001629562	52548152	52548316	5	0	0	TRUE					IPR042180, IPR039008, IPR032444, IPR018039	IF_rod_dom_coil1B, IF_rod_dom, Keratin_2_head, IF_conserved	FALSE	FALSE
12	52547857	52547982	KRT71	ENSG00000139648	ENST00000267119	ENSE00001672258	52547857	52547982	6	0	0	TRUE					IPR042180, IPR039008, IPR032444, IPR018039	IF_rod_dom_coil1B, IF_rod_dom, Keratin_2_head, IF_conserved	FALSE	FALSE
12	52546286	52546506	KRT71	ENSG00000139648	ENST00000267119	ENSE00000939488	52546286	52546506	7	0	2						IPR042180, IPR039008, IPR032444, IPR018039	IF_rod_dom_coil1B, IF_rod_dom, Keratin_2_head, IF_conserved	FALSE	FALSE
12	52545565	52545599	KRT71	ENSG00000139648	ENST00000267119	ENSE00001060929	52545565	52545599	8	2	1						IPR042180, IPR039008, IPR032444, IPR018039	IF_rod_dom_coil1B, IF_rod_dom, Keratin_2_head, IF_conserved	FALSE	FALSE
12	52544532	52544743	KRT71	ENSG00000139648	ENST00000267119	ENSE00001116740	52543909	52544743	9	1	-1						IPR042180, IPR039008, IPR032444, IPR018039	IF_rod_dom_coil1B, IF_rod_dom, Keratin_2_head, IF_conserved	FALSE	FALSE
12			ZNF740	ENSG00000139651	ENST00000416904	ENSE00002385745	53180722	53180837	1	-1	-1				TRUE		IPR036236	Znf_C2H2_sf	FALSE	FALSE
12	53181984	53181992	ZNF740	ENSG00000139651	ENST00000416904	ENSE00001698434	53181677	53181992	2	-1	0						IPR036236	Znf_C2H2_sf	FALSE	FALSE
12	53184891	53185040	ZNF740	ENSG00000139651	ENST00000416904	ENSE00003533352	53184891	53185040	3	0	0	TRUE					IPR036236	Znf_C2H2_sf	FALSE	FALSE
12	53185387	53185476	ZNF740	ENSG00000139651	ENST00000416904	ENSE00003656820	53185387	53185476	4	0	0	TRUE					IPR036236	Znf_C2H2_sf	FALSE	FALSE
12	53185954	53186077	ZNF740	ENSG00000139651	ENST00000416904	ENSE00003472223	53185954	53186077	5	0	1						IPR036236	Znf_C2H2_sf	FALSE	FALSE
12	53186391	53186509	ZNF740	ENSG00000139651	ENST00000416904	ENSE00000939493	53186391	53186509	6	1	0						IPR036236	Znf_C2H2_sf	FALSE	FALSE
12	53187501	53187590	ZNF740	ENSG00000139651	ENST00000416904	ENSE00001267807	53187501	53195142	7	0	-1						IPR036236	Znf_C2H2_sf	FALSE	FALSE
12			SBNO1	ENSG00000139697	ENST00000267176	ENSE00003257873	123364701	123364843	1	-1	-1						IPR039187, IPR027417, IPR026937	SNO_AAA, P-loop_NTPase, SBNO_Helicase_C_dom	FALSE	FALSE
12	123350310	123350441	SBNO1	ENSG00000139697	ENST00000267176	ENSE00003755670	123350310	123350441	2	0	0						IPR039187, IPR027417, IPR026937	SNO_AAA, P-loop_NTPase, SBNO_Helicase_C_dom	FALSE	FALSE
12	123348029	123348133	SBNO1	ENSG00000139697	ENST00000267176	ENSE00001316012	123348029	123348133	3	0	0	TRUE					IPR039187, IPR027417, IPR026937	SNO_AAA, P-loop_NTPase, SBNO_Helicase_C_dom	FALSE	FALSE
12	123345258	123345567	SBNO1	ENSG00000139697	ENST00000267176	ENSE00001294908	123345258	123345567	4	0	1						IPR039187, IPR027417, IPR026937	SNO_AAA, P-loop_NTPase, SBNO_Helicase_C_dom	FALSE	FALSE
12	123340988	123341088	SBNO1	ENSG00000139697	ENST00000267176	ENSE00001319948	123340988	123341088	5	1	0						IPR039187, IPR027417, IPR026937	SNO_AAA, P-loop_NTPase, SBNO_Helicase_C_dom	FALSE	FALSE
12	123336395	123336491	SBNO1	ENSG00000139697	ENST00000267176	ENSE00001298669	123336395	123336491	6	0	1						IPR039187, IPR027417, IPR026937	SNO_AAA, P-loop_NTPase, SBNO_Helicase_C_dom	FALSE	FALSE
12	123334053	123334213	SBNO1	ENSG00000139697	ENST00000267176	ENSE00001308196	123334053	123334213	7	1	0						IPR039187, IPR027417, IPR026937	SNO_AAA, P-loop_NTPase, SBNO_Helicase_C_dom	FALSE	FALSE
12	123331242	123331375	SBNO1	ENSG00000139697	ENST00000267176	ENSE00001328977	123331242	123331375	8	0	2						IPR039187, IPR027417, IPR026937	SNO_AAA, P-loop_NTPase, SBNO_Helicase_C_dom	FALSE	FALSE
12	123330419	123330509	SBNO1	ENSG00000139697	ENST00000267176	ENSE00001307239	123330419	123330509	9	2	0						IPR039187, IPR027417, IPR026937	SNO_AAA, P-loop_NTPase, SBNO_Helicase_C_dom	FALSE	FALSE
12	123328734	123328895	SBNO1	ENSG00000139697	ENST00000267176	ENSE00001322352	123328734	123328895	10	0	0	TRUE					IPR039187, IPR027417, IPR026937	SNO_AAA, P-loop_NTPase, SBNO_Helicase_C_dom	FALSE	FALSE
12	123327892	123328027	SBNO1	ENSG00000139697	ENST00000267176	ENSE00001290648	123327892	123328027	11	0	1						IPR039187, IPR027417, IPR026937	SNO_AAA, P-loop_NTPase, SBNO_Helicase_C_dom	FALSE	FALSE
12	123327707	123327812	SBNO1	ENSG00000139697	ENST00000267176	ENSE00001309994	123327707	123327812	12	1	2						IPR039187, IPR027417, IPR026937	SNO_AAA, P-loop_NTPase, SBNO_Helicase_C_dom	FALSE	FALSE
12	123327426	123327579	SBNO1	ENSG00000139697	ENST00000267176	ENSE00001294207	123327426	123327579	13	2	0						IPR039187, IPR027417, IPR026937	SNO_AAA, P-loop_NTPase, SBNO_Helicase_C_dom	FALSE	FALSE
12	123326152	123326334	SBNO1	ENSG00000139697	ENST00000267176	ENSE00001313802	123326152	123326334	14	0	0	TRUE					IPR039187, IPR027417, IPR026937	SNO_AAA, P-loop_NTPase, SBNO_Helicase_C_dom	FALSE	FALSE
12	123325502	123325599	SBNO1	ENSG00000139697	ENST00000267176	ENSE00001321225	123325502	123325599	15	0	2						IPR039187, IPR027417, IPR026937	SNO_AAA, P-loop_NTPase, SBNO_Helicase_C_dom	FALSE	FALSE
12	123323680	123323831	SBNO1	ENSG00000139697	ENST00000267176	ENSE00001301248	123323680	123323831	16	2	1						IPR039187, IPR027417, IPR026937	SNO_AAA, P-loop_NTPase, SBNO_Helicase_C_dom	FALSE	FALSE
12	123321535	123321732	SBNO1	ENSG00000139697	ENST00000267176	ENSE00001187851	123321535	123321732	17	1	1		TRUE				IPR039187, IPR027417, IPR026937	SNO_AAA, P-loop_NTPase, SBNO_Helicase_C_dom	FALSE	FALSE
12	123320699	123320866	SBNO1	ENSG00000139697	ENST00000267176	ENSE00002252889	123320699	123320866	18	1	1		TRUE				IPR039187, IPR027417, IPR026937	SNO_AAA, P-loop_NTPase, SBNO_Helicase_C_dom	FALSE	FALSE
12	123320432	123320607	SBNO1	ENSG00000139697	ENST00000267176	ENSE00002224861	123320432	123320607	19	1	0						IPR039187, IPR027417, IPR026937	SNO_AAA, P-loop_NTPase, SBNO_Helicase_C_dom	FALSE	FALSE
12	123319900	123320031	SBNO1	ENSG00000139697	ENST00000267176	ENSE00002217919	123319900	123320031	20	0	0	TRUE					IPR039187, IPR027417, IPR026937	SNO_AAA, P-loop_NTPase, SBNO_Helicase_C_dom	FALSE	FALSE
12	123317221	123317356	SBNO1	ENSG00000139697	ENST00000267176	ENSE00002308313	123317221	123317356	21	0	1						IPR039187, IPR027417, IPR026937	SNO_AAA, P-loop_NTPase, SBNO_Helicase_C_dom	FALSE	FALSE
12	123315548	123315660	SBNO1	ENSG00000139697	ENST00000267176	ENSE00002236594	123315548	123315660	22	1	0						IPR039187, IPR027417, IPR026937	SNO_AAA, P-loop_NTPase, SBNO_Helicase_C_dom	FALSE	FALSE
12	123315373	123315444	SBNO1	ENSG00000139697	ENST00000267176	ENSE00002293824	123315373	123315444	23	0	0	TRUE					IPR039187, IPR027417, IPR026937	SNO_AAA, P-loop_NTPase, SBNO_Helicase_C_dom	FALSE	FALSE
12	123313620	123313719	SBNO1	ENSG00000139697	ENST00000267176	ENSE00002283375	123313620	123313719	24	0	1						IPR039187, IPR027417, IPR026937	SNO_AAA, P-loop_NTPase, SBNO_Helicase_C_dom	FALSE	FALSE
12	123311055	123311129	SBNO1	ENSG00000139697	ENST00000267176	ENSE00002266447	123311055	123311129	25	1	1		TRUE				IPR039187, IPR027417, IPR026937	SNO_AAA, P-loop_NTPase, SBNO_Helicase_C_dom	FALSE	FALSE
12	123309710	123309856	SBNO1	ENSG00000139697	ENST00000267176	ENSE00002265332	123309710	123309856	26	1	1		TRUE				IPR039187, IPR027417, IPR026937	SNO_AAA, P-loop_NTPase, SBNO_Helicase_C_dom	FALSE	FALSE
12	123309489	123309583	SBNO1	ENSG00000139697	ENST00000267176	ENSE00002265504	123309489	123309583	27	1	0						IPR039187, IPR027417, IPR026937	SNO_AAA, P-loop_NTPase, SBNO_Helicase_C_dom	FALSE	FALSE
12	123309310	123309402	SBNO1	ENSG00000139697	ENST00000267176	ENSE00002280865	123309310	123309402	28	0	0	TRUE					IPR039187, IPR027417, IPR026937	SNO_AAA, P-loop_NTPase, SBNO_Helicase_C_dom	FALSE	FALSE
12	123304582	123304719	SBNO1	ENSG00000139697	ENST00000267176	ENSE00002222966	123304582	123304719	29	0	0	TRUE					IPR039187, IPR027417, IPR026937	SNO_AAA, P-loop_NTPase, SBNO_Helicase_C_dom	FALSE	FALSE
12	123302824	123302900	SBNO1	ENSG00000139697	ENST00000267176	ENSE00002236002	123302824	123302900	30	0	2						IPR039187, IPR027417, IPR026937	SNO_AAA, P-loop_NTPase, SBNO_Helicase_C_dom	FALSE	FALSE
12	123297978	123298171	SBNO1	ENSG00000139697	ENST00000267176	ENSE00002283985	123297978	123298171	31	2	1						IPR039187, IPR027417, IPR026937	SNO_AAA, P-loop_NTPase, SBNO_Helicase_C_dom	FALSE	FALSE
12	123295908	123296050	SBNO1	ENSG00000139697	ENST00000267176	ENSE00001617943	123289109	123296050	32	1	-1						IPR039187, IPR027417, IPR026937	SNO_AAA, P-loop_NTPase, SBNO_Helicase_C_dom	FALSE	FALSE
12	123345258	123345570	SBNO1	ENSG00000139697	ENST00000420886	ENSE00001758407	123345258	123345570	3	0	1						IPR039187, IPR027417, IPR026937	SNO_AAA, P-loop_NTPase, SBNO_Helicase_C_dom	FALSE	FALSE
12			SBNO1	ENSG00000139697	ENST00000602398	ENSE00003384830	123364701	123364847	1	-1	-1						IPR039187, IPR027417, IPR026937	SNO_AAA, P-loop_NTPase, SBNO_Helicase_C_dom	FALSE	FALSE
12	121669339	121669483	MORN3	ENSG00000139714	ENST00000355329	ENSE00001411960	121669339	121669654	1	-1	1
12	121659191	121659348	MORN3	ENSG00000139714	ENST00000355329	ENSE00001036442	121659191	121659348	2	1	0
12	121654274	121654433	MORN3	ENSG00000139714	ENST00000355329	ENSE00000939814	121654274	121654433	3	0	1
12	121653075	121653259	MORN3	ENSG00000139714	ENST00000355329	ENSE00001412791	121653075	121653259	4	1	0
12	121652734	121652808	MORN3	ENSG00000139714	ENST00000355329	ENSE00003534006	121652728	121652808	5	0	-1
12			MORN3	ENSG00000139714	ENST00000355329	ENSE00002294122	121648742	121651644	6	-1	-1
12	121669339	121669483	MORN3	ENSG00000139714	ENST00000392462	ENSE00002237109	121669339	121669650	1	-1	1
12	121652789	121652808	MORN3	ENSG00000139714	ENST00000392462	ENSE00003689008	121652728	121652808	4	1	-1
12			MORN3	ENSG00000139714	ENST00000392462	ENSE00001430697	121651392	121651644	5	-1	-1
12			MORN3	ENSG00000139714	ENST00000542364	ENSE00002207550	121672579	121672631	1	-1	-1				TRUE
12	121669339	121669483	MORN3	ENSG00000139714	ENST00000542364	ENSE00002275606	121669339	121669512	2	-1	1
12	121804738	121804911	SETD1B	ENSG00000139718	ENST00000267197	ENSE00001592748	121804738	121804911	1	0	0						IPR037842, IPR035979, IPR034468, IPR024657, IPR012677, IPR003616, IPR001214	SETD1B, RBD_domain_sf, Set1B_RRM, COMPASS_Set1_N-SET, Nucleotide-bd_a/b_plait_sf, Post-SET_dom, SET_dom	FALSE	FALSE
12	121805118	121805216	SETD1B	ENSG00000139718	ENST00000267197	ENSE00001771972	121805118	121805216	2	0	0	TRUE					IPR037842, IPR035979, IPR034468, IPR024657, IPR012677, IPR003616, IPR001214	SETD1B, RBD_domain_sf, Set1B_RRM, COMPASS_Set1_N-SET, Nucleotide-bd_a/b_plait_sf, Post-SET_dom, SET_dom	FALSE	FALSE
12	121805835	121806105	SETD1B	ENSG00000139718	ENST00000267197	ENSE00001691720	121805835	121806105	3	0	1						IPR037842, IPR035979, IPR034468, IPR024657, IPR012677, IPR003616, IPR001214	SETD1B, RBD_domain_sf, Set1B_RRM, COMPASS_Set1_N-SET, Nucleotide-bd_a/b_plait_sf, Post-SET_dom, SET_dom	FALSE	FALSE
12	121808208	121808320	SETD1B	ENSG00000139718	ENST00000267197	ENSE00001749776	121808208	121808320	4	1	0						IPR037842, IPR035979, IPR034468, IPR024657, IPR012677, IPR003616, IPR001214	SETD1B, RBD_domain_sf, Set1B_RRM, COMPASS_Set1_N-SET, Nucleotide-bd_a/b_plait_sf, Post-SET_dom, SET_dom	FALSE	FALSE
12	121809603	121810835	SETD1B	ENSG00000139718	ENST00000267197	ENSE00001625414	121809603	121810835	5	0	0	TRUE					IPR037842, IPR035979, IPR034468, IPR024657, IPR012677, IPR003616, IPR001214	SETD1B, RBD_domain_sf, Set1B_RRM, COMPASS_Set1_N-SET, Nucleotide-bd_a/b_plait_sf, Post-SET_dom, SET_dom	FALSE	FALSE
12	121814106	121814930	SETD1B	ENSG00000139718	ENST00000267197	ENSE00001673307	121814106	121814930	6	0	0	TRUE					IPR037842, IPR035979, IPR034468, IPR024657, IPR012677, IPR003616, IPR001214	SETD1B, RBD_domain_sf, Set1B_RRM, COMPASS_Set1_N-SET, Nucleotide-bd_a/b_plait_sf, Post-SET_dom, SET_dom	FALSE	FALSE
12	121817033	121817294	SETD1B	ENSG00000139718	ENST00000267197	ENSE00001670989	121817033	121817294	7	0	1						IPR037842, IPR035979, IPR034468, IPR024657, IPR012677, IPR003616, IPR001214	SETD1B, RBD_domain_sf, Set1B_RRM, COMPASS_Set1_N-SET, Nucleotide-bd_a/b_plait_sf, Post-SET_dom, SET_dom	FALSE	FALSE
12	121817370	121817515	SETD1B	ENSG00000139718	ENST00000267197	ENSE00003748281	121817370	121817515	8	1	0						IPR037842, IPR035979, IPR034468, IPR024657, IPR012677, IPR003616, IPR001214	SETD1B, RBD_domain_sf, Set1B_RRM, COMPASS_Set1_N-SET, Nucleotide-bd_a/b_plait_sf, Post-SET_dom, SET_dom	FALSE	FALSE
12	121817594	121817653	SETD1B	ENSG00000139718	ENST00000267197	ENSE00003733623	121817594	121817653	9	0	0	TRUE					IPR037842, IPR035979, IPR034468, IPR024657, IPR012677, IPR003616, IPR001214	SETD1B, RBD_domain_sf, Set1B_RRM, COMPASS_Set1_N-SET, Nucleotide-bd_a/b_plait_sf, Post-SET_dom, SET_dom	FALSE	FALSE
12	121817799	121817904	SETD1B	ENSG00000139718	ENST00000267197	ENSE00001755962	121817799	121817904	10	0	1						IPR037842, IPR035979, IPR034468, IPR024657, IPR012677, IPR003616, IPR001214	SETD1B, RBD_domain_sf, Set1B_RRM, COMPASS_Set1_N-SET, Nucleotide-bd_a/b_plait_sf, Post-SET_dom, SET_dom	FALSE	FALSE
12	121819404	121819895	SETD1B	ENSG00000139718	ENST00000267197	ENSE00001322154	121819404	121819895	11	1	1		TRUE				IPR037842, IPR035979, IPR034468, IPR024657, IPR012677, IPR003616, IPR001214	SETD1B, RBD_domain_sf, Set1B_RRM, COMPASS_Set1_N-SET, Nucleotide-bd_a/b_plait_sf, Post-SET_dom, SET_dom	FALSE	FALSE
12	121822490	121823749	SETD1B	ENSG00000139718	ENST00000267197	ENSE00001189919	121822490	121823749	12	1	1		TRUE				IPR037842, IPR035979, IPR034468, IPR024657, IPR012677, IPR003616, IPR001214	SETD1B, RBD_domain_sf, Set1B_RRM, COMPASS_Set1_N-SET, Nucleotide-bd_a/b_plait_sf, Post-SET_dom, SET_dom	FALSE	FALSE
12	121825200	121825366	SETD1B	ENSG00000139718	ENST00000267197	ENSE00000939838	121825200	121825366	13	1	0						IPR037842, IPR035979, IPR034468, IPR024657, IPR012677, IPR003616, IPR001214	SETD1B, RBD_domain_sf, Set1B_RRM, COMPASS_Set1_N-SET, Nucleotide-bd_a/b_plait_sf, Post-SET_dom, SET_dom	FALSE	FALSE
12	121827519	121827650	SETD1B	ENSG00000139718	ENST00000267197	ENSE00001123024	121827519	121827650	14	0	0	TRUE					IPR037842, IPR035979, IPR034468, IPR024657, IPR012677, IPR003616, IPR001214	SETD1B, RBD_domain_sf, Set1B_RRM, COMPASS_Set1_N-SET, Nucleotide-bd_a/b_plait_sf, Post-SET_dom, SET_dom	FALSE	FALSE
12	121827735	121827854	SETD1B	ENSG00000139718	ENST00000267197	ENSE00001123019	121827735	121827854	15	0	0	TRUE					IPR037842, IPR035979, IPR034468, IPR024657, IPR012677, IPR003616, IPR001214	SETD1B, RBD_domain_sf, Set1B_RRM, COMPASS_Set1_N-SET, Nucleotide-bd_a/b_plait_sf, Post-SET_dom, SET_dom	FALSE	FALSE
12	121827933	121828070	SETD1B	ENSG00000139718	ENST00000267197	ENSE00001123014	121827933	121828070	16	0	0	TRUE					IPR037842, IPR035979, IPR034468, IPR024657, IPR012677, IPR003616, IPR001214	SETD1B, RBD_domain_sf, Set1B_RRM, COMPASS_Set1_N-SET, Nucleotide-bd_a/b_plait_sf, Post-SET_dom, SET_dom	FALSE	FALSE
12	121830066	121830239	SETD1B	ENSG00000139718	ENST00000267197	ENSE00003791529	121830066	121830239	17	0	0						IPR037842, IPR035979, IPR034468, IPR024657, IPR012677, IPR003616, IPR001214	SETD1B, RBD_domain_sf, Set1B_RRM, COMPASS_Set1_N-SET, Nucleotide-bd_a/b_plait_sf, Post-SET_dom, SET_dom	FALSE	FALSE
12			SETD1B	ENSG00000139718	ENST00000542440	ENSE00002292114	121804180	121804233	1	-1	-1						IPR037842, IPR035979, IPR034468, IPR024657, IPR012677, IPR003616, IPR001214	SETD1B, RBD_domain_sf, Set1B_RRM, COMPASS_Set1_N-SET, Nucleotide-bd_a/b_plait_sf, Post-SET_dom, SET_dom	FALSE	FALSE
12	121804738	121804911	SETD1B	ENSG00000139718	ENST00000542440	ENSE00002304612	121804724	121804911	2	-1	0						IPR037842, IPR035979, IPR034468, IPR024657, IPR012677, IPR003616, IPR001214	SETD1B, RBD_domain_sf, Set1B_RRM, COMPASS_Set1_N-SET, Nucleotide-bd_a/b_plait_sf, Post-SET_dom, SET_dom	FALSE	FALSE
12	121817370	121817518	SETD1B	ENSG00000139718	ENST00000542440	ENSE00001601415	121817370	121817518	9	1	0						IPR037842, IPR035979, IPR034468, IPR024657, IPR012677, IPR003616, IPR001214	SETD1B, RBD_domain_sf, Set1B_RRM, COMPASS_Set1_N-SET, Nucleotide-bd_a/b_plait_sf, Post-SET_dom, SET_dom	FALSE	FALSE
12	121817597	121817653	SETD1B	ENSG00000139718	ENST00000542440	ENSE00001623093	121817597	121817653	10	0	0	TRUE					IPR037842, IPR035979, IPR034468, IPR024657, IPR012677, IPR003616, IPR001214	SETD1B, RBD_domain_sf, Set1B_RRM, COMPASS_Set1_N-SET, Nucleotide-bd_a/b_plait_sf, Post-SET_dom, SET_dom	FALSE	FALSE
12	121830066	121830239	SETD1B	ENSG00000139718	ENST00000542440	ENSE00002263059	121830066	121832584	18	0	-1						IPR037842, IPR035979, IPR034468, IPR024657, IPR012677, IPR003616, IPR001214	SETD1B, RBD_domain_sf, Set1B_RRM, COMPASS_Set1_N-SET, Nucleotide-bd_a/b_plait_sf, Post-SET_dom, SET_dom	FALSE	FALSE
12			SETD1B	ENSG00000139718	ENST00000604567	ENSE00003907027	121804009	121804233	1	-1	-1						IPR037842, IPR035979, IPR034468, IPR024657, IPR012677, IPR003616, IPR001214	SETD1B, RBD_domain_sf, Set1B_RRM, COMPASS_Set1_N-SET, Nucleotide-bd_a/b_plait_sf, Post-SET_dom, SET_dom	FALSE	FALSE
12	121817370	121817704	SETD1B	ENSG00000139718	ENST00000604567	ENSE00003463311	121817370	121817704	9	1	0						IPR037842, IPR035979, IPR034468, IPR024657, IPR012677, IPR003616, IPR001214	SETD1B, RBD_domain_sf, Set1B_RRM, COMPASS_Set1_N-SET, Nucleotide-bd_a/b_plait_sf, Post-SET_dom, SET_dom	FALSE	FALSE
12	121830066	121830239	SETD1B	ENSG00000139718	ENST00000604567	ENSE00003905207	121830066	121832656	17	0	-1						IPR037842, IPR035979, IPR034468, IPR024657, IPR012677, IPR003616, IPR001214	SETD1B, RBD_domain_sf, Set1B_RRM, COMPASS_Set1_N-SET, Nucleotide-bd_a/b_plait_sf, Post-SET_dom, SET_dom	FALSE	FALSE
12	122266307	122266408	VPS33A	ENSG00000139719	ENST00000267199	ENSE00001216759	122266307	122266494	1	-1	0						IPR043155, IPR043154, IPR043127, IPR036045, IPR027482, IPR027121	VPS33_dom3b, Sec-1-like_dom1, Sec-1-like_dom3a, Sec1-like_sf, Sec-1-like_dom2, VPS33	FALSE	FALSE
12	122264134	122264199	VPS33A	ENSG00000139719	ENST00000267199	ENSE00003633533	122264134	122264199	2	0	0	TRUE					IPR043155, IPR043154, IPR043127, IPR036045, IPR027482, IPR027121	VPS33_dom3b, Sec-1-like_dom1, Sec-1-like_dom3a, Sec1-like_sf, Sec-1-like_dom2, VPS33	FALSE	FALSE
12	122263572	122263699	VPS33A	ENSG00000139719	ENST00000267199	ENSE00003620225	122263572	122263699	3	0	2						IPR043155, IPR043154, IPR043127, IPR036045, IPR027482, IPR027121	VPS33_dom3b, Sec-1-like_dom1, Sec-1-like_dom3a, Sec1-like_sf, Sec-1-like_dom2, VPS33	FALSE	FALSE
12	122261261	122261447	VPS33A	ENSG00000139719	ENST00000267199	ENSE00003592714	122261261	122261447	4	2	0						IPR043155, IPR043154, IPR043127, IPR036045, IPR027482, IPR027121	VPS33_dom3b, Sec-1-like_dom1, Sec-1-like_dom3a, Sec1-like_sf, Sec-1-like_dom2, VPS33	FALSE	FALSE
12	122250983	122251099	VPS33A	ENSG00000139719	ENST00000267199	ENSE00003553526	122250983	122251099	5	0	0	TRUE					IPR043155, IPR043154, IPR043127, IPR036045, IPR027482, IPR027121	VPS33_dom3b, Sec-1-like_dom1, Sec-1-like_dom3a, Sec1-like_sf, Sec-1-like_dom2, VPS33	FALSE	FALSE
12	122249871	122250045	VPS33A	ENSG00000139719	ENST00000267199	ENSE00003500995	122249871	122250045	6	0	1						IPR043155, IPR043154, IPR043127, IPR036045, IPR027482, IPR027121	VPS33_dom3b, Sec-1-like_dom1, Sec-1-like_dom3a, Sec1-like_sf, Sec-1-like_dom2, VPS33	FALSE	FALSE
12	122244569	122244762	VPS33A	ENSG00000139719	ENST00000267199	ENSE00003509271	122244569	122244762	7	1	0						IPR043155, IPR043154, IPR043127, IPR036045, IPR027482, IPR027121	VPS33_dom3b, Sec-1-like_dom1, Sec-1-like_dom3a, Sec1-like_sf, Sec-1-like_dom2, VPS33	FALSE	FALSE
12	122242382	122242508	VPS33A	ENSG00000139719	ENST00000267199	ENSE00003472691	122242382	122242508	8	0	1						IPR043155, IPR043154, IPR043127, IPR036045, IPR027482, IPR027121	VPS33_dom3b, Sec-1-like_dom1, Sec-1-like_dom3a, Sec1-like_sf, Sec-1-like_dom2, VPS33	FALSE	FALSE
12	122239878	122239945	VPS33A	ENSG00000139719	ENST00000267199	ENSE00003519665	122239878	122239945	9	1	0						IPR043155, IPR043154, IPR043127, IPR036045, IPR027482, IPR027121	VPS33_dom3b, Sec-1-like_dom1, Sec-1-like_dom3a, Sec1-like_sf, Sec-1-like_dom2, VPS33	FALSE	FALSE
12	122238587	122238724	VPS33A	ENSG00000139719	ENST00000267199	ENSE00003661023	122238587	122238724	10	0	0	TRUE					IPR043155, IPR043154, IPR043127, IPR036045, IPR027482, IPR027121	VPS33_dom3b, Sec-1-like_dom1, Sec-1-like_dom3a, Sec1-like_sf, Sec-1-like_dom2, VPS33	FALSE	FALSE
12	122235786	122235923	VPS33A	ENSG00000139719	ENST00000267199	ENSE00003542472	122235786	122235923	11	0	0	TRUE					IPR043155, IPR043154, IPR043127, IPR036045, IPR027482, IPR027121	VPS33_dom3b, Sec-1-like_dom1, Sec-1-like_dom3a, Sec1-like_sf, Sec-1-like_dom2, VPS33	FALSE	FALSE
12	122232800	122232968	VPS33A	ENSG00000139719	ENST00000267199	ENSE00003557877	122232800	122232968	12	0	1						IPR043155, IPR043154, IPR043127, IPR036045, IPR027482, IPR027121	VPS33_dom3b, Sec-1-like_dom1, Sec-1-like_dom3a, Sec1-like_sf, Sec-1-like_dom2, VPS33	FALSE	FALSE
12	122232246	122232427	VPS33A	ENSG00000139719	ENST00000267199	ENSE00001122284	122229564	122232427	13	1	-1						IPR043155, IPR043154, IPR043127, IPR036045, IPR027482, IPR027121	VPS33_dom3b, Sec-1-like_dom1, Sec-1-like_dom3a, Sec1-like_sf, Sec-1-like_dom2, VPS33	FALSE	FALSE
12	122266307	122266408	VPS33A	ENSG00000139719	ENST00000451053	ENSE00002292852	122266307	122266416	1	-1	0						IPR043154, IPR036045, IPR027121	Sec-1-like_dom1, Sec1-like_sf, VPS33	FALSE	FALSE
12	122253466	122253543	VPS33A	ENSG00000139719	ENST00000451053	ENSE00002278048	122252862	122253543	5	0	-1						IPR043154, IPR036045, IPR027121	Sec-1-like_dom1, Sec1-like_sf, VPS33	FALSE	FALSE
12	122250959	122251036	VPS33A	ENSG00000139719	ENST00000536212	ENSE00002317304	122250959	122251036	1	0	0						IPR043127, IPR036045, IPR027121	Sec-1-like_dom3a, Sec1-like_sf, VPS33	FALSE	FALSE
12	122242496	122242508	VPS33A	ENSG00000139719	ENST00000536212	ENSE00003818333	122242496	122242508	4	0	1						IPR043127, IPR036045, IPR027121	Sec-1-like_dom3a, Sec1-like_sf, VPS33	FALSE	FALSE
12	122249871	122249970	VPS33A	ENSG00000139719	ENST00000541169	ENSE00002221985	122249871	122249970	1	0	1						IPR043155, IPR036045, IPR027482	VPS33_dom3b, Sec1-like_sf, Sec-1-like_dom2	FALSE	FALSE
12	122232819	122232968	VPS33A	ENSG00000139719	ENST00000541169	ENSE00002228180	122232819	122232968	5	0	0						IPR043155, IPR036045, IPR027482	VPS33_dom3b, Sec1-like_sf, Sec-1-like_dom2	FALSE	FALSE
12	122266307	122266408	VPS33A	ENSG00000139719	ENST00000643696	ENSE00003824960	122266307	122266433	1	-1	0						IPR043155, IPR043154, IPR043127, IPR036045, IPR027482, IPR027121	VPS33_dom3b, Sec-1-like_dom1, Sec-1-like_dom3a, Sec1-like_sf, Sec-1-like_dom2, VPS33	FALSE	FALSE
12	122241009	122241131	VPS33A	ENSG00000139719	ENST00000643696	ENSE00003820665	122241009	122241131	9	1	1						IPR043155, IPR043154, IPR043127, IPR036045, IPR027482, IPR027121	VPS33_dom3b, Sec-1-like_dom1, Sec-1-like_dom3a, Sec1-like_sf, Sec-1-like_dom2, VPS33	FALSE	FALSE
12	122232246	122232427	VPS33A	ENSG00000139719	ENST00000643696	ENSE00003826128	122231886	122232427	14	1	-1						IPR043155, IPR043154, IPR043127, IPR036045, IPR027482, IPR027121	VPS33_dom3b, Sec-1-like_dom1, Sec-1-like_dom3a, Sec1-like_sf, Sec-1-like_dom2, VPS33	FALSE	FALSE
12	122895952	122896062	VPS37B	ENSG00000139722	ENST00000267202	ENSE00002244083	122895952	122896124	1	-1	0						IPR037859, IPR037202, IPR029012	Vps37, ESCRT_assembly_dom, Helix_hairpin_bin_sf	FALSE	FALSE
12	122870890	122871061	VPS37B	ENSG00000139722	ENST00000267202	ENSE00000939889	122870890	122871061	2	0	1						IPR037859, IPR037202, IPR029012	Vps37, ESCRT_assembly_dom, Helix_hairpin_bin_sf	FALSE	FALSE
12	122868480	122868562	VPS37B	ENSG00000139722	ENST00000267202	ENSE00000939890	122868480	122868562	3	1	0						IPR037859, IPR037202, IPR029012	Vps37, ESCRT_assembly_dom, Helix_hairpin_bin_sf	FALSE	FALSE
12	122867116	122867607	VPS37B	ENSG00000139722	ENST00000267202	ENSE00001314131	122865330	122867607	4	0	-1						IPR037859, IPR037202, IPR029012	Vps37, ESCRT_assembly_dom, Helix_hairpin_bin_sf	FALSE	FALSE
12	122888520	122888624	VPS37B	ENSG00000139722	ENST00000371248	ENSE00002224093	122888520	122890159	1	-1	0						IPR037859, IPR037202, IPR029012	Vps37, ESCRT_assembly_dom, Helix_hairpin_bin_sf	FALSE	FALSE
12	122867415	122867607	VPS37B	ENSG00000139722	ENST00000371248	ENSE00002280613	122867415	122867607	4	0	1						IPR037859, IPR037202, IPR029012	Vps37, ESCRT_assembly_dom, Helix_hairpin_bin_sf	FALSE	FALSE
12	122895952	122896062	VPS37B	ENSG00000139722	ENST00000535765	ENSE00001188620	122895952	122896127	1	-1	0						IPR037859, IPR037202, IPR029012	Vps37, ESCRT_assembly_dom, Helix_hairpin_bin_sf	FALSE	FALSE
12	122870890	122871055	VPS37B	ENSG00000139722	ENST00000535765	ENSE00002297430	122870890	122871055	2	0	1						IPR037859, IPR037202, IPR029012	Vps37, ESCRT_assembly_dom, Helix_hairpin_bin_sf	FALSE	FALSE
12	122867154	122867607	VPS37B	ENSG00000139722	ENST00000535765	ENSE00002262246	122867154	122867607	4	0	1						IPR037859, IPR037202, IPR029012	Vps37, ESCRT_assembly_dom, Helix_hairpin_bin_sf	FALSE	FALSE
12	121793496	121793633	RHOF	ENSG00000139725	ENST00000267205	ENSE00003842855	121793496	121793688	1	-1	0						IPR027417, IPR005225, IPR003578	P-loop_NTPase, Small_GTP-bd_dom, Small_GTPase_Rho	FALSE	FALSE
12	121793152	121793239	RHOF	ENSG00000139725	ENST00000267205	ENSE00003705133	121793152	121793239	2	0	1						IPR027417, IPR005225, IPR003578	P-loop_NTPase, Small_GTP-bd_dom, Small_GTPase_Rho	FALSE	FALSE
12	121781083	121781192	RHOF	ENSG00000139725	ENST00000267205	ENSE00003708134	121781083	121781192	3	1	0						IPR027417, IPR005225, IPR003578	P-loop_NTPase, Small_GTP-bd_dom, Small_GTPase_Rho	FALSE	FALSE
12	121780872	121781006	RHOF	ENSG00000139725	ENST00000267205	ENSE00003708483	121780872	121781006	4	0	0	TRUE					IPR027417, IPR005225, IPR003578	P-loop_NTPase, Small_GTP-bd_dom, Small_GTPase_Rho	FALSE	FALSE
12	121779498	121779662	RHOF	ENSG00000139725	ENST00000267205	ENSE00001320034	121777754	121779662	5	0	-1						IPR027417, IPR005225, IPR003578	P-loop_NTPase, Small_GTP-bd_dom, Small_GTPase_Rho	FALSE	FALSE
12			RHOF	ENSG00000139725	ENST00000535560	ENSE00002237203	121794233	121794355	1	-1	-1				TRUE		IPR027417, IPR005225, IPR003578	P-loop_NTPase, Small_GTP-bd_dom, Small_GTPase_Rho	FALSE	FALSE
12	121793496	121793633	RHOF	ENSG00000139725	ENST00000535560	ENSE00001312013	121793496	121793841	2	-1	0						IPR027417, IPR005225, IPR003578	P-loop_NTPase, Small_GTP-bd_dom, Small_GTPase_Rho	FALSE	FALSE
12	121781080	121781192	RHOF	ENSG00000139725	ENST00000535560	ENSE00002278024	121781080	121781192	4	1	0						IPR027417, IPR005225, IPR003578	P-loop_NTPase, Small_GTP-bd_dom, Small_GTPase_Rho	FALSE	FALSE
12	121793496	121793633	RHOF	ENSG00000139725	ENST00000537171	ENSE00003706674	121793496	121794262	1	-1	0						IPR027417, IPR005225, IPR003578	P-loop_NTPase, Small_GTP-bd_dom, Small_GTPase_Rho	FALSE	FALSE
12	121780830	121781006	RHOF	ENSG00000139725	ENST00000537171	ENSE00002301720	121780487	121781006	4	0	-1						IPR027417, IPR005225, IPR003578	P-loop_NTPase, Small_GTP-bd_dom, Small_GTPase_Rho	FALSE	FALSE
12			RHOF	ENSG00000139725	ENST00000537265	ENSE00002253913	121793152	121793360	1	-1	-1				TRUE		IPR027417, IPR003578	P-loop_NTPase, Small_GTPase_Rho	FALSE	FALSE
12	121781083	121781118	RHOF	ENSG00000139725	ENST00000537265	ENSE00003710190	121781083	121781192	2	-1	0						IPR027417, IPR003578	P-loop_NTPase, Small_GTPase_Rho	FALSE	FALSE
12	121779498	121779662	RHOF	ENSG00000139725	ENST00000537265	ENSE00002299118	121779418	121779662	4	0	-1						IPR027417, IPR003578	P-loop_NTPase, Small_GTPase_Rho	FALSE	FALSE
12			RHOF	ENSG00000139725	ENST00000546227	ENSE00002297091	121799847	121800677	1	-1	-1				TRUE		IPR027417	P-loop_NTPase	FALSE	FALSE
12			RHOF	ENSG00000139725	ENST00000546227	ENSE00003468314	121793152	121793239	2	-1	-1						IPR027417	P-loop_NTPase	FALSE	FALSE
12	121779608	121779662	RHOF	ENSG00000139725	ENST00000546227	ENSE00002279529	121779608	121779662	5	0	1						IPR027417	P-loop_NTPase	FALSE	FALSE
12			DENR	ENSG00000139726	ENST00000280557	ENSE00001756817	122752824	122752950	1	-1	-1						IPR036877, IPR005873	SUI1_dom_sf, DENR_eukaryotes	FALSE	FALSE
12	122753702	122753807	DENR	ENSG00000139726	ENST00000280557	ENSE00003579737	122753693	122753807	2	-1	1						IPR036877, IPR005873	SUI1_dom_sf, DENR_eukaryotes	FALSE	FALSE
12	122762187	122762206	DENR	ENSG00000139726	ENST00000280557	ENSE00003489611	122762187	122762206	3	1	0						IPR036877, IPR005873	SUI1_dom_sf, DENR_eukaryotes	FALSE	FALSE
12	122762845	122762929	DENR	ENSG00000139726	ENST00000280557	ENSE00001120946	122762845	122762929	4	0	1						IPR036877, IPR005873	SUI1_dom_sf, DENR_eukaryotes	FALSE	FALSE
12	122765304	122765387	DENR	ENSG00000139726	ENST00000280557	ENSE00000996917	122765304	122765387	5	1	1		TRUE				IPR036877, IPR005873	SUI1_dom_sf, DENR_eukaryotes	FALSE	FALSE
12	122767488	122767604	DENR	ENSG00000139726	ENST00000280557	ENSE00000996916	122767488	122767604	6	1	1		TRUE				IPR036877, IPR005873	SUI1_dom_sf, DENR_eukaryotes	FALSE	FALSE
12	122768782	122768921	DENR	ENSG00000139726	ENST00000280557	ENSE00000996921	122768782	122768921	7	1	0						IPR036877, IPR005873	SUI1_dom_sf, DENR_eukaryotes	FALSE	FALSE
12	122769034	122769078	DENR	ENSG00000139726	ENST00000280557	ENSE00001318047	122769034	122771064	8	0	-1						IPR036877, IPR005873	SUI1_dom_sf, DENR_eukaryotes	FALSE	FALSE
12	122768782	122768840	DENR	ENSG00000139726	ENST00000455982	ENSE00002246828	122768782	122768840	7	1	0						IPR036877, IPR005873	SUI1_dom_sf, DENR_eukaryotes	FALSE	FALSE
12	122769626	122769637	DENR	ENSG00000139726	ENST00000455982	ENSE00002215338	122769626	122770070	8	0	-1						IPR036877, IPR005873	SUI1_dom_sf, DENR_eukaryotes	FALSE	FALSE
12	118981883	118982013	SRRM4	ENSG00000139767	ENST00000267260	ENSE00001111306	118981541	118982013	1	-1	2
12	119102236	119102382	SRRM4	ENSG00000139767	ENST00000267260	ENSE00000940093	119102236	119102382	2	2	2			TRUE
12	119114278	119114364	SRRM4	ENSG00000139767	ENST00000267260	ENSE00003629750	119114278	119114364	3	2	2			TRUE
12	119116937	119117008	SRRM4	ENSG00000139767	ENST00000267260	ENSE00003467392	119116937	119117008	4	2	2			TRUE
12	119120250	119120276	SRRM4	ENSG00000139767	ENST00000267260	ENSE00003617666	119120250	119120276	5	2	2			TRUE
12	119122070	119122120	SRRM4	ENSG00000139767	ENST00000267260	ENSE00003579685	119122070	119122120	6	2	2			TRUE
12	119125381	119125479	SRRM4	ENSG00000139767	ENST00000267260	ENSE00003568418	119125381	119125479	7	2	2			TRUE
12	119130678	119130834	SRRM4	ENSG00000139767	ENST00000267260	ENSE00003617723	119130678	119130834	8	2	0
12	119145381	119145685	SRRM4	ENSG00000139767	ENST00000267260	ENSE00000940098	119145381	119145685	9	0	2
12	119151017	119151220	SRRM4	ENSG00000139767	ENST00000267260	ENSE00000940099	119151017	119151220	10	2	2			TRUE
12	119153539	119153649	SRRM4	ENSG00000139767	ENST00000267260	ENSE00000940100	119153539	119153649	11	2	2			TRUE
12	119154243	119154383	SRRM4	ENSG00000139767	ENST00000267260	ENSE00000940101	119154243	119154383	12	2	2			TRUE
12	119156495	119156798	SRRM4	ENSG00000139767	ENST00000267260	ENSE00001250091	119156495	119163051	13	2	-1
12			AC073896.1	ENSG00000144785	ENST00000547423	ENSE00002396649	56315821	56316044	1	-1	-1				TRUE		IPR042415	CNPY	FALSE	FALSE
12	56315130	56315217	AC073896.1	ENSG00000144785	ENST00000547423	ENSE00003605739	56315130	56315242	2	-1	1						IPR042415, IPR021852	CNPY, DUF3456	FALSE	FALSE
12	56314851	56314966	AC073896.1	ENSG00000144785	ENST00000547423	ENSE00003557109	56314851	56314966	3	1	0						IPR042415, IPR021852	CNPY, DUF3456	FALSE	FALSE
12	56286595	56286645	AC073896.1	ENSG00000144785	ENST00000547423	ENSE00003682498	56286595	56286645	4	0	0	TRUE					IPR042415, IPR021852	CNPY, DUF3456	FALSE	FALSE
12	56285962	56286023	AC073896.1	ENSG00000144785	ENST00000547423	ENSE00002329644	56285962	56286023	5	0	2						IPR042415	CNPY	FALSE	FALSE
12			AC073896.1	ENSG00000144785	ENST00000548360	ENSE00002426945	56315821	56316059	1	-1	-1						IPR042415	CNPY	FALSE	FALSE
12	56300177	56300220	AC073896.1	ENSG00000144785	ENST00000548360	ENSE00002360732	56300177	56300220	4	0	2						IPR042415	CNPY	FALSE	FALSE
12			AC073896.1	ENSG00000144785	ENST00000549318	ENSE00002414808	56315821	56315943	1	-1	-1						IPR042415, IPR021852	CNPY, DUF3456	FALSE	FALSE
12	56311211	56311414	AC073896.1	ENSG00000144785	ENST00000549318	ENSE00003547644	56311211	56311414	4	0	0						IPR042415, IPR021852	CNPY, DUF3456	FALSE	FALSE
12	56310958	56311054	AC073896.1	ENSG00000144785	ENST00000549318	ENSE00003576119	56310958	56311054	5	0	1						IPR042415, IPR021852	CNPY, DUF3456	FALSE	FALSE
12	56309966	56310029	AC073896.1	ENSG00000144785	ENST00000549318	ENSE00002335559	56309966	56310029	6	1	2						IPR042415, IPR021852	CNPY, DUF3456	FALSE	FALSE
12	56300160	56300220	AC073896.1	ENSG00000144785	ENST00000549318	ENSE00003461070	56300160	56300220	7	2	0						IPR042415, IPR021852	CNPY, DUF3456	FALSE	FALSE
12	56285916	56286023	AC073896.1	ENSG00000144785	ENST00000549318	ENSE00003555248	56285916	56286023	9	0	0						IPR042415, IPR021852	CNPY, DUF3456	FALSE	FALSE
12	65825271	65825381	HMGA2	ENSG00000149948	ENST00000354636	ENSE00001242304	65824460	65825381	1	-1	0						IPR017956, IPR000637	AT_hook_DNA-bd_motif, HMGI/Y_DNA-bd_CS	FALSE	FALSE
12	65828001	65828087	HMGA2	ENSG00000149948	ENST00000354636	ENSE00001208078	65828001	65828087	2	0	0	TRUE					IPR017956, IPR000637	AT_hook_DNA-bd_motif, HMGI/Y_DNA-bd_CS	FALSE	FALSE
12	65838519	65838569	HMGA2	ENSG00000149948	ENST00000354636	ENSE00001362889	65838519	65838569	3	0	0	TRUE					IPR017956, IPR000637	AT_hook_DNA-bd_motif, HMGI/Y_DNA-bd_CS	FALSE	FALSE
12	65915059	65915130	HMGA2	ENSG00000149948	ENST00000354636	ENSE00001424353	65915059	65915527	4	0	-1						IPR017956, IPR000637	AT_hook_DNA-bd_motif, HMGI/Y_DNA-bd_CS	FALSE	FALSE
12	65825271	65825381	HMGA2	ENSG00000149948	ENST00000393577	ENSE00001620360	65825123	65825381	1	-1	0						IPR017956, IPR000637	AT_hook_DNA-bd_motif, HMGI/Y_DNA-bd_CS	FALSE	FALSE
12	65951383	65951415	HMGA2	ENSG00000149948	ENST00000393577	ENSE00003528080	65951383	65951415	4	0	0	TRUE					IPR017956, IPR000637	AT_hook_DNA-bd_motif, HMGI/Y_DNA-bd_CS	FALSE	FALSE
12	65952356	65952430	HMGA2	ENSG00000149948	ENST00000393577	ENSE00002265845	65952356	65952536	5	0	-1						IPR017956, IPR000637	AT_hook_DNA-bd_motif, HMGI/Y_DNA-bd_CS	FALSE	FALSE
12	65842591	65842614	HMGA2	ENSG00000149948	ENST00000393578	ENSE00002265089	65842591	65843523	4	0	-1						IPR017956, IPR000637	AT_hook_DNA-bd_motif, HMGI/Y_DNA-bd_CS	FALSE	FALSE
12	65825271	65825381	HMGA2	ENSG00000149948	ENST00000403681	ENSE00002247030	65824483	65825381	1	-1	0						IPR017956, IPR000637	AT_hook_DNA-bd_motif, HMGI/Y_DNA-bd_CS	FALSE	FALSE
12	65963245	65963292	HMGA2	ENSG00000149948	ENST00000403681	ENSE00001559325	65963245	65966291	5	0	-1						IPR017956, IPR000637	AT_hook_DNA-bd_motif, HMGI/Y_DNA-bd_CS	FALSE	FALSE
12	65881743	65881772	HMGA2	ENSG00000149948	ENST00000425208	ENSE00002240404	65881743	65882126	4	0	-1						IPR017956, IPR000637	AT_hook_DNA-bd_motif, HMGI/Y_DNA-bd_CS	FALSE	FALSE
12	65914720	65914914	HMGA2	ENSG00000149948	ENST00000536545	ENSE00002236052	65914720	65915447	4	0	-1						IPR017956, IPR000637	AT_hook_DNA-bd_motif, HMGI/Y_DNA-bd_CS	FALSE	FALSE
12	65842134	65842196	HMGA2	ENSG00000149948	ENST00000537275	ENSE00001515903	65842134	65842254	4	0	-1
12			HMGA2	ENSG00000149948	ENST00000537275	ENSE00002272682	65842591	65842917	5	-1	-1
12	65867489	65867500	HMGA2	ENSG00000149948	ENST00000537429	ENSE00002203131	65867489	65867807	4	0	-1
12			HMGA2	ENSG00000149948	ENST00000537429	ENSE00003674079	65881743	65881890	5	-1	-1
12	65881743	65881772	HMGA2	ENSG00000149948	ENST00000539662	ENSE00003527757	65881743	65881890	3	0	-1
12			HMGA2	ENSG00000149948	ENST00000539662	ENSE00003629455	65951383	65951415	4	-1	-1				TRUE
12			HMGA2	ENSG00000149948	ENST00000539662	ENSE00002282643	65963245	65963410	5	-1	-1
12	65825271	65825381	HMGA2	ENSG00000149948	ENST00000541363	ENSE00002266410	65824898	65825381	1	-1	0						IPR017956, IPR000637	AT_hook_DNA-bd_motif, HMGI/Y_DNA-bd_CS	FALSE	FALSE
12	65951383	65951433	HMGA2	ENSG00000149948	ENST00000541363	ENSE00002210389	65951383	65958854	4	0	-1						IPR017956, IPR000637	AT_hook_DNA-bd_motif, HMGI/Y_DNA-bd_CS	FALSE	FALSE
12	9827545	9827629	KLRF1	ENSG00000150045	ENST00000279545	ENSE00001321345	9827481	9827629	1	-1	1						IPR033992, IPR016187, IPR016186	NKR-like_CTLD, CTDL_fold, C-type_lectin-like/link_sf	FALSE	FALSE
12	9832316	9832414	KLRF1	ENSG00000150045	ENST00000279545	ENSE00000993555	9832316	9832414	2	1	1		TRUE				IPR033992, IPR016187, IPR016186	NKR-like_CTLD, CTDL_fold, C-type_lectin-like/link_sf	FALSE	FALSE
12	9841812	9841951	KLRF1	ENSG00000150045	ENST00000279545	ENSE00003732891	9841812	9841951	3	1	0						IPR033992, IPR016187, IPR016186	NKR-like_CTLD, CTDL_fold, C-type_lectin-like/link_sf	FALSE	FALSE
12	9842321	9842433	KLRF1	ENSG00000150045	ENST00000279545	ENSE00003458838	9842321	9842433	4	0	2						IPR033992, IPR016187, IPR016186	NKR-like_CTLD, CTDL_fold, C-type_lectin-like/link_sf	FALSE	FALSE
12	9844418	9844526	KLRF1	ENSG00000150045	ENST00000279545	ENSE00003536535	9844418	9845007	5	2	-1						IPR033992, IPR016187, IPR016186	NKR-like_CTLD, CTDL_fold, C-type_lectin-like/link_sf	FALSE	FALSE
12	9844418	9844428	KLRF1	ENSG00000150045	ENST00000354855	ENSE00003648933	9844418	9845007	3	1	-1
12	9827545	9827629	KLRF1	ENSG00000150045	ENST00000537723	ENSE00002226889	9827521	9827629	1	-1	1
12	9833303	9833452	KLRF1	ENSG00000150045	ENST00000537723	ENSE00000993552	9833303	9833452	3	1	1		TRUE				IPR033992, IPR016187, IPR016186	NKR-like_CTLD, CTDL_fold, C-type_lectin-like/link_sf	FALSE	FALSE
12	9844418	9844428	KLRF1	ENSG00000150045	ENST00000537723	ENSE00003491538	9844418	9844657	4	1	-1
12	9842302	9842342	KLRF1	ENSG00000150045	ENST00000545196	ENSE00003483399	9842302	9842433	4	1	-1
12			KLRF1	ENSG00000150045	ENST00000545196	ENSE00003598518	9844418	9844657	5	-1	-1
12	9842321	9842373	KLRF1	ENSG00000150045	ENST00000612321	ENSE00003744873	9842321	9842433	3	1	-1
12			KLRF1	ENSG00000150045	ENST00000612321	ENSE00003738127	9844418	9845007	4	-1	-1
12			KLRF1	ENSG00000150045	ENST00000617793	ENSE00003753096	9844418	9845002	5	-1	-1
12	9844418	9844526	KLRF1	ENSG00000150045	ENST00000617889	ENSE00003844899	9844418	9845005	6	2	-1						IPR033992, IPR016187, IPR016186	NKR-like_CTLD, CTDL_fold, C-type_lectin-like/link_sf	FALSE	FALSE
12	10098808	10098922	CLEC1A	ENSG00000150048	ENST00000315330	ENSE00001234709	10098808	10098985	1	-1	1						IPR033992, IPR016187, IPR016186	NKR-like_CTLD, CTDL_fold, C-type_lectin-like/link_sf	FALSE	FALSE
12	10089124	10089222	CLEC1A	ENSG00000150048	ENST00000315330	ENSE00003499598	10089124	10089222	2	1	1		TRUE				IPR033992, IPR016187, IPR016186	NKR-like_CTLD, CTDL_fold, C-type_lectin-like/link_sf	FALSE	FALSE
12	10081237	10081413	CLEC1A	ENSG00000150048	ENST00000315330	ENSE00000993563	10081237	10081413	3	1	1		TRUE				IPR033992, IPR016187, IPR016186	NKR-like_CTLD, CTDL_fold, C-type_lectin-like/link_sf	FALSE	FALSE
12	10075504	10075655	CLEC1A	ENSG00000150048	ENST00000315330	ENSE00000993562	10075504	10075655	4	1	0						IPR033992, IPR016187, IPR016186	NKR-like_CTLD, CTDL_fold, C-type_lectin-like/link_sf	FALSE	FALSE
12	10073293	10073411	CLEC1A	ENSG00000150048	ENST00000315330	ENSE00000993561	10073293	10073411	5	0	2						IPR033992, IPR016187, IPR016186	NKR-like_CTLD, CTDL_fold, C-type_lectin-like/link_sf	FALSE	FALSE
12	10071333	10071513	CLEC1A	ENSG00000150048	ENST00000315330	ENSE00001179941	10069554	10071513	6	2	-1						IPR033992, IPR016187, IPR016186	NKR-like_CTLD, CTDL_fold, C-type_lectin-like/link_sf	FALSE	FALSE
12			CLEC1A	ENSG00000150048	ENST00000414501	ENSE00002301620	10111285	10111627	1	-1	-1				TRUE
12	10098808	10098922	CLEC1A	ENSG00000150048	ENST00000414501	ENSE00002271303	10098808	10098930	2	-1	1
12	10089127	10089222	CLEC1A	ENSG00000150048	ENST00000414501	ENSE00002215394	10089127	10089222	3	1	1
12			ABCB9	ENSG00000150967	ENST00000280560	ENSE00002221344	122966287	122966463	1	-1	-1						IPR039421, IPR036640, IPR030254, IPR027417, IPR017871, IPR011527, IPR003593	Type_I_exporter, ABC1_TM_sf, ABCB9, P-loop_NTPase, ABC_transporter_CS, ABC1_TM_dom, AAA+_ATPase	FALSE	FALSE
12	122959635	122960235	ABCB9	ENSG00000150967	ENST00000280560	ENSE00002620540	122959635	122960322	2	-1	1						IPR039421, IPR036640, IPR030254, IPR027417, IPR017871, IPR011527	Type_I_exporter, ABC1_TM_sf, ABCB9, P-loop_NTPase, ABC_transporter_CS, ABC1_TM_dom	FALSE	FALSE
12	122950451	122950565	ABCB9	ENSG00000150967	ENST00000280560	ENSE00003550749	122950451	122950565	3	1	2						IPR039421, IPR036640, IPR030254, IPR027417, IPR017871, IPR011527	Type_I_exporter, ABC1_TM_sf, ABCB9, P-loop_NTPase, ABC_transporter_CS, ABC1_TM_dom	FALSE	FALSE
12	122949788	122949918	ABCB9	ENSG00000150967	ENST00000280560	ENSE00003658889	122949788	122949918	4	2	1						IPR039421, IPR036640, IPR030254, IPR027417, IPR017871, IPR011527	Type_I_exporter, ABC1_TM_sf, ABCB9, P-loop_NTPase, ABC_transporter_CS, ABC1_TM_dom	FALSE	FALSE
12	122948624	122948829	ABCB9	ENSG00000150967	ENST00000280560	ENSE00003502896	122948624	122948829	5	1	0						IPR039421, IPR036640, IPR030254, IPR027417, IPR017871, IPR011527	Type_I_exporter, ABC1_TM_sf, ABCB9, P-loop_NTPase, ABC_transporter_CS, ABC1_TM_dom	FALSE	FALSE
12	122946025	122946222	ABCB9	ENSG00000150967	ENST00000280560	ENSE00003619525	122946025	122946222	6	0	0	TRUE					IPR039421, IPR036640, IPR030254, IPR027417, IPR017871, IPR011527	Type_I_exporter, ABC1_TM_sf, ABCB9, P-loop_NTPase, ABC_transporter_CS, ABC1_TM_dom	FALSE	FALSE
12	122944391	122944519	ABCB9	ENSG00000150967	ENST00000280560	ENSE00003789807	122944391	122944519	7	0	0	TRUE					IPR039421, IPR036640, IPR030254, IPR027417, IPR017871, IPR011527	Type_I_exporter, ABC1_TM_sf, ABCB9, P-loop_NTPase, ABC_transporter_CS, ABC1_TM_dom	FALSE	FALSE
12	122940807	122940995	ABCB9	ENSG00000150967	ENST00000280560	ENSE00003595346	122940807	122940995	8	0	0	TRUE					IPR039421, IPR036640, IPR030254, IPR027417, IPR017871, IPR011527	Type_I_exporter, ABC1_TM_sf, ABCB9, P-loop_NTPase, ABC_transporter_CS, ABC1_TM_dom	FALSE	FALSE
12	122940111	122940284	ABCB9	ENSG00000150967	ENST00000280560	ENSE00003589949	122940111	122940284	9	0	0	TRUE					IPR039421, IPR036640, IPR030254, IPR027417, IPR017871, IPR011527	Type_I_exporter, ABC1_TM_sf, ABCB9, P-loop_NTPase, ABC_transporter_CS, ABC1_TM_dom	FALSE	FALSE
12	122935272	122935431	ABCB9	ENSG00000150967	ENST00000280560	ENSE00003663350	122935272	122935431	10	0	1						IPR039421, IPR036640, IPR030254, IPR027417, IPR017871, IPR011527	Type_I_exporter, ABC1_TM_sf, ABCB9, P-loop_NTPase, ABC_transporter_CS, ABC1_TM_dom	FALSE	FALSE
12	122932192	122932328	ABCB9	ENSG00000150967	ENST00000280560	ENSE00002400893	122932192	122932328	11	1	0						IPR039421, IPR036640, IPR030254, IPR027417, IPR017871, IPR011527	Type_I_exporter, ABC1_TM_sf, ABCB9, P-loop_NTPase, ABC_transporter_CS, ABC1_TM_dom	FALSE	FALSE
12	122929911	122930171	ABCB9	ENSG00000150967	ENST00000280560	ENSE00003715644	122928992	122930171	12	0	-1						IPR039421, IPR036640, IPR030254, IPR027417, IPR017871, IPR011527, IPR003593	Type_I_exporter, ABC1_TM_sf, ABCB9, P-loop_NTPase, ABC_transporter_CS, ABC1_TM_dom, AAA+_ATPase	FALSE	FALSE
12			ABCB9	ENSG00000150967	ENST00000344275	ENSE00002294861	122966287	122966460	1	-1	-1						IPR039421, IPR036640, IPR030254, IPR027417, IPR017871, IPR011527	Type_I_exporter, ABC1_TM_sf, ABCB9, P-loop_NTPase, ABC_transporter_CS, ABC1_TM_dom	FALSE	FALSE
12	122921038	122921043	ABCB9	ENSG00000150967	ENST00000344275	ENSE00002248238	122920951	122921043	12	0	-1						IPR039421, IPR036640, IPR030254, IPR027417, IPR017871, IPR011527	Type_I_exporter, ABC1_TM_sf, ABCB9, P-loop_NTPase, ABC_transporter_CS, ABC1_TM_dom	FALSE	FALSE
12			ABCB9	ENSG00000150967	ENST00000346530	ENSE00001407088	122966287	122966509	1	-1	-1						IPR039421, IPR036640, IPR030254, IPR027417, IPR017871, IPR011527, IPR003593	Type_I_exporter, ABC1_TM_sf, ABCB9, P-loop_NTPase, ABC_transporter_CS, ABC1_TM_dom, AAA+_ATPase	FALSE	FALSE
12	122929911	122930171	ABCB9	ENSG00000150967	ENST00000346530	ENSE00001511945	122928994	122930171	11	0	-1						IPR039421, IPR036640, IPR030254, IPR027417, IPR017871, IPR011527, IPR003593	Type_I_exporter, ABC1_TM_sf, ABCB9, P-loop_NTPase, ABC_transporter_CS, ABC1_TM_dom, AAA+_ATPase	FALSE	FALSE
12			ABCB9	ENSG00000150967	ENST00000392439	ENSE00001511944	122974715	122975205	1	-1	-1						IPR039421, IPR036640, IPR030254, IPR027417, IPR017871, IPR011527, IPR003593	Type_I_exporter, ABC1_TM_sf, ABCB9, P-loop_NTPase, ABC_transporter_CS, ABC1_TM_dom, AAA+_ATPase	FALSE	FALSE
12	122929911	122930171	ABCB9	ENSG00000150967	ENST00000392439	ENSE00002217044	122928999	122930171	12	0	-1						IPR039421, IPR036640, IPR030254, IPR027417, IPR017871, IPR011527, IPR003593	Type_I_exporter, ABC1_TM_sf, ABCB9, P-loop_NTPase, ABC_transporter_CS, ABC1_TM_dom, AAA+_ATPase	FALSE	FALSE
12	122959635	122959787	ABCB9	ENSG00000150967	ENST00000426173	ENSE00002221961	122959635	122959787	1	0	0
12	122950451	122950565	ABCB9	ENSG00000150967	ENST00000426173	ENSE00003598471	122950451	122950565	2	0	1
12	122949788	122949904	ABCB9	ENSG00000150967	ENST00000426173	ENSE00003496222	122949788	122949904	3	1	1		TRUE
12	122948656	122948708	ABCB9	ENSG00000150967	ENST00000426173	ENSE00002215157	122948624	122948708	4	1	-1
12			ABCB9	ENSG00000150967	ENST00000426173	ENSE00003479626	122946025	122946222	5	-1	-1				TRUE
12			ABCB9	ENSG00000150967	ENST00000426173	ENSE00003522769	122944391	122944519	6	-1	-1				TRUE
12			ABCB9	ENSG00000150967	ENST00000426173	ENSE00003573100	122940111	122940284	7	-1	-1				TRUE
12			ABCB9	ENSG00000150967	ENST00000426173	ENSE00003594332	122935272	122935431	8	-1	-1				TRUE
12			ABCB9	ENSG00000150967	ENST00000426173	ENSE00002285850	122931326	122932328	9	-1	-1
12	122929911	122930180	ABCB9	ENSG00000150967	ENST00000442028	ENSE00002239789	122929000	122930180	12	0	-1						IPR039421, IPR036640, IPR030254, IPR027417, IPR017871, IPR011527, IPR003593	Type_I_exporter, ABC1_TM_sf, ABCB9, P-loop_NTPase, ABC_transporter_CS, ABC1_TM_dom, AAA+_ATPase	FALSE	FALSE
12	122924799	122924810	ABCB9	ENSG00000150967	ENST00000442833	ENSE00002321930	122924525	122924810	12	0	-1						IPR039421, IPR036640, IPR030254, IPR027417, IPR017871, IPR011527, IPR003593	Type_I_exporter, ABC1_TM_sf, ABCB9, P-loop_NTPase, ABC_transporter_CS, ABC1_TM_dom, AAA+_ATPase	FALSE	FALSE
12	122950451	122950503	ABCB9	ENSG00000150967	ENST00000536976	ENSE00002220221	122950451	122951005	1	-1	2						IPR039421, IPR036640, IPR030254	Type_I_exporter, ABC1_TM_sf, ABCB9	FALSE	FALSE
12	122949788	122949867	ABCB9	ENSG00000150967	ENST00000536976	ENSE00002248166	122949788	122949867	2	2	1						IPR039421, IPR036640, IPR030254	Type_I_exporter, ABC1_TM_sf, ABCB9	FALSE	FALSE
12			ABCB9	ENSG00000150967	ENST00000537276	ENSE00002288230	122966287	122966402	1	-1	-1
12	122949802	122949904	ABCB9	ENSG00000150967	ENST00000537276	ENSE00003502740	122949788	122949904	4	2	-1
12			ABCB9	ENSG00000150967	ENST00000537276	ENSE00003677671	122948624	122948829	5	-1	-1				TRUE
12			ABCB9	ENSG00000150967	ENST00000537276	ENSE00002299690	122931641	122932328	10	-1	-1
12			ABCB9	ENSG00000150967	ENST00000540285	ENSE00002251192	122966287	122966500	1	-1	-1						IPR039421, IPR036640, IPR030254, IPR027417, IPR017871, IPR011527, IPR003593	Type_I_exporter, ABC1_TM_sf, ABCB9, P-loop_NTPase, ABC_transporter_CS, ABC1_TM_dom, AAA+_ATPase	FALSE	FALSE
12	122948624	122948794	ABCB9	ENSG00000150967	ENST00000540971	ENSE00002241709	122948624	122949312	1	-1	0						IPR039421, IPR036640, IPR030254	Type_I_exporter, ABC1_TM_sf, ABCB9	FALSE	FALSE
12	122940946	122940995	ABCB9	ENSG00000150967	ENST00000540971	ENSE00002260163	122940946	122940995	4	0	2						IPR039421, IPR036640, IPR030254	Type_I_exporter, ABC1_TM_sf, ABCB9	FALSE	FALSE
12			ABCB9	ENSG00000150967	ENST00000541424	ENSE00002317651	122951476	122953084	1	-1	-1						IPR039421, IPR036640, IPR030254	Type_I_exporter, ABC1_TM_sf, ABCB9	FALSE	FALSE
12	122950451	122950503	ABCB9	ENSG00000150967	ENST00000541424	ENSE00003505100	122950451	122950565	2	-1	2						IPR039421, IPR036640, IPR030254	Type_I_exporter, ABC1_TM_sf, ABCB9	FALSE	FALSE
12	122946176	122946222	ABCB9	ENSG00000150967	ENST00000541424	ENSE00002307757	122946176	122946222	5	0	2						IPR039421, IPR036640, IPR030254	Type_I_exporter, ABC1_TM_sf, ABCB9	FALSE	FALSE
12	122946025	122946153	ABCB9	ENSG00000150967	ENST00000542448	ENSE00002211731	122946025	122946477	1	-1	0						IPR039421, IPR036640, IPR030254, IPR027417, IPR011527	Type_I_exporter, ABC1_TM_sf, ABCB9, P-loop_NTPase, ABC1_TM_dom	FALSE	FALSE
12	122935273	122935431	ABCB9	ENSG00000150967	ENST00000542448	ENSE00002282834	122935273	122935431	5	0	0						IPR039421, IPR036640, IPR030254, IPR027417, IPR011527	Type_I_exporter, ABC1_TM_sf, ABCB9, P-loop_NTPase, ABC1_TM_dom	FALSE	FALSE
12			ABCB9	ENSG00000150967	ENST00000542678	ENSE00002225085	122978898	122981649	1	-1	-1						IPR039421, IPR036640, IPR030254, IPR027417, IPR017871, IPR011527, IPR003593	Type_I_exporter, ABC1_TM_sf, ABCB9, P-loop_NTPase, ABC_transporter_CS, ABC1_TM_dom, AAA+_ATPase	FALSE	FALSE
12	122929911	122930171	ABCB9	ENSG00000150967	ENST00000542678	ENSE00002312466	122929000	122930171	12	0	-1						IPR039421, IPR036640, IPR030254, IPR027417, IPR017871, IPR011527, IPR003593	Type_I_exporter, ABC1_TM_sf, ABCB9, P-loop_NTPase, ABC_transporter_CS, ABC1_TM_dom, AAA+_ATPase	FALSE	FALSE
12			ABCB9	ENSG00000150967	ENST00000543935	ENSE00002255671	122974515	122974682	1	-1	-1				TRUE		IPR039421	Type_I_exporter	FALSE	FALSE
12			ABCB9	ENSG00000150967	ENST00000543935	ENSE00002235034	122973043	122973158	2	-1	-1				TRUE		IPR039421	Type_I_exporter	FALSE	FALSE
12	122960039	122960235	ABCB9	ENSG00000150967	ENST00000543935	ENSE00002262681	122960039	122960322	3	-1	2						IPR039421	Type_I_exporter	FALSE	FALSE
12	122944391	122944591	ABCB9	ENSG00000150967	ENST00000545373	ENSE00002284134	122944391	122944672	1	-1	0						IPR039421, IPR036640, IPR030254, IPR027417, IPR011527	Type_I_exporter, ABC1_TM_sf, ABCB9, P-loop_NTPase, ABC1_TM_dom	FALSE	FALSE
12	122940207	122940284	ABCB9	ENSG00000150967	ENST00000545373	ENSE00002212275	122940207	122940284	3	0	0						IPR039421, IPR036640, IPR030254, IPR027417, IPR011527	Type_I_exporter, ABC1_TM_sf, ABCB9, P-loop_NTPase, ABC1_TM_dom	FALSE	FALSE
12	122947476	122947499	ABCB9	ENSG00000150967	ENST00000546077	ENSE00002250445	122947476	122948571	1	-1	0						IPR039421, IPR036640, IPR030254	Type_I_exporter, ABC1_TM_sf, ABCB9	FALSE	FALSE
12	122944395	122944519	ABCB9	ENSG00000150967	ENST00000546077	ENSE00002249486	122944395	122944519	3	0	2						IPR039421, IPR036640, IPR030254	Type_I_exporter, ABC1_TM_sf, ABCB9	FALSE	FALSE
12	122944391	122944591	ABCB9	ENSG00000150967	ENST00000546289	ENSE00002314868	122944391	122944675	1	-1	0						IPR039421, IPR036640, IPR030254, IPR027417, IPR017871, IPR011527, IPR003593	Type_I_exporter, ABC1_TM_sf, ABCB9, P-loop_NTPase, ABC_transporter_CS, ABC1_TM_dom, AAA+_ATPase	FALSE	FALSE
12	122930011	122930171	ABCB9	ENSG00000150967	ENST00000546289	ENSE00002252086	122930011	122930171	5	0	2						IPR039421, IPR036640, IPR030254, IPR027417, IPR017871, IPR011527, IPR003593	Type_I_exporter, ABC1_TM_sf, ABCB9, P-loop_NTPase, ABC_transporter_CS, ABC1_TM_dom, AAA+_ATPase	FALSE	FALSE
12	123436082	123436420	RILPL2	ENSG00000150977	ENST00000280571	ENSE00001370873	123436082	123436717	1	-1	0						IPR034744, IPR034743	RH2, RH1	FALSE	FALSE
12	123430508	123430659	RILPL2	ENSG00000150977	ENST00000280571	ENSE00001432183	123430508	123430659	2	0	2						IPR034744, IPR034743	RH2, RH1	FALSE	FALSE
12	123423044	123423157	RILPL2	ENSG00000150977	ENST00000280571	ENSE00000996988	123423044	123423157	3	2	2			TRUE			IPR034744, IPR034743	RH2, RH1	FALSE	FALSE
12	123415891	123415921	RILPL2	ENSG00000150977	ENST00000280571	ENSE00001100430	123410683	123415921	4	2	-1						IPR034744, IPR034743	RH2, RH1	FALSE	FALSE
12	124988917	124989022	DHX37	ENSG00000150990	ENST00000308736	ENSE00001257078	124988917	124989131	1	-1	1						IPR027417, IPR014001, IPR011709, IPR011545, IPR007502	P-loop_NTPase, Helicase_ATP-bd, DUF1605, DEAD/DEAH_box_helicase_dom, Helicase-assoc_dom	FALSE	FALSE
12	124986096	124986265	DHX37	ENSG00000150990	ENST00000308736	ENSE00003669798	124986096	124986265	2	1	0						IPR027417, IPR014001, IPR011709, IPR011545, IPR007502	P-loop_NTPase, Helicase_ATP-bd, DUF1605, DEAD/DEAH_box_helicase_dom, Helicase-assoc_dom	FALSE	FALSE
12	124982511	124982623	DHX37	ENSG00000150990	ENST00000308736	ENSE00003499189	124982511	124982623	3	0	2						IPR027417, IPR014001, IPR011709, IPR011545, IPR007502	P-loop_NTPase, Helicase_ATP-bd, DUF1605, DEAD/DEAH_box_helicase_dom, Helicase-assoc_dom	FALSE	FALSE
12	124980490	124980838	DHX37	ENSG00000150990	ENST00000308736	ENSE00003498255	124980490	124980838	4	2	0						IPR027417, IPR014001, IPR011709, IPR011545, IPR007502	P-loop_NTPase, Helicase_ATP-bd, DUF1605, DEAD/DEAH_box_helicase_dom, Helicase-assoc_dom	FALSE	FALSE
12	124977342	124977490	DHX37	ENSG00000150990	ENST00000308736	ENSE00003667086	124977342	124977490	5	0	2						IPR027417, IPR014001, IPR011709, IPR011545, IPR007502	P-loop_NTPase, Helicase_ATP-bd, DUF1605, DEAD/DEAH_box_helicase_dom, Helicase-assoc_dom	FALSE	FALSE
12	124975419	124975511	DHX37	ENSG00000150990	ENST00000308736	ENSE00003522762	124975419	124975511	6	2	2			TRUE			IPR027417, IPR014001, IPR011709, IPR011545, IPR007502	P-loop_NTPase, Helicase_ATP-bd, DUF1605, DEAD/DEAH_box_helicase_dom, Helicase-assoc_dom	FALSE	FALSE
12	124972503	124972599	DHX37	ENSG00000150990	ENST00000308736	ENSE00003588958	124972503	124972599	7	2	0						IPR027417, IPR014001, IPR011709, IPR011545, IPR007502	P-loop_NTPase, Helicase_ATP-bd, DUF1605, DEAD/DEAH_box_helicase_dom, Helicase-assoc_dom	FALSE	FALSE
12	124971302	124971415	DHX37	ENSG00000150990	ENST00000308736	ENSE00003485491	124971302	124971415	8	0	0	TRUE					IPR027417, IPR014001, IPR011709, IPR011545, IPR007502	P-loop_NTPase, Helicase_ATP-bd, DUF1605, DEAD/DEAH_box_helicase_dom, Helicase-assoc_dom	FALSE	FALSE
12	124968867	124968968	DHX37	ENSG00000150990	ENST00000308736	ENSE00003519117	124968867	124968968	9	0	0	TRUE					IPR027417, IPR014001, IPR011709, IPR011545, IPR007502	P-loop_NTPase, Helicase_ATP-bd, DUF1605, DEAD/DEAH_box_helicase_dom, Helicase-assoc_dom	FALSE	FALSE
12	124968534	124968648	DHX37	ENSG00000150990	ENST00000308736	ENSE00003565656	124968534	124968648	10	0	1						IPR027417, IPR014001, IPR011709, IPR011545, IPR007502	P-loop_NTPase, Helicase_ATP-bd, DUF1605, DEAD/DEAH_box_helicase_dom, Helicase-assoc_dom	FALSE	FALSE
12	124967123	124967218	DHX37	ENSG00000150990	ENST00000308736	ENSE00003594562	124967123	124967218	11	1	1		TRUE				IPR027417, IPR014001, IPR011709, IPR011545, IPR007502	P-loop_NTPase, Helicase_ATP-bd, DUF1605, DEAD/DEAH_box_helicase_dom, Helicase-assoc_dom	FALSE	FALSE
12	124966793	124966878	DHX37	ENSG00000150990	ENST00000308736	ENSE00003536994	124966793	124966878	12	1	0						IPR027417, IPR014001, IPR011709, IPR011545, IPR007502	P-loop_NTPase, Helicase_ATP-bd, DUF1605, DEAD/DEAH_box_helicase_dom, Helicase-assoc_dom	FALSE	FALSE
12	124965668	124965812	DHX37	ENSG00000150990	ENST00000308736	ENSE00003527637	124965668	124965812	13	0	1						IPR027417, IPR014001, IPR011709, IPR011545, IPR007502	P-loop_NTPase, Helicase_ATP-bd, DUF1605, DEAD/DEAH_box_helicase_dom, Helicase-assoc_dom	FALSE	FALSE
12	124964930	124965006	DHX37	ENSG00000150990	ENST00000308736	ENSE00003507726	124964930	124965006	14	1	0						IPR027417, IPR014001, IPR011709, IPR011545, IPR007502	P-loop_NTPase, Helicase_ATP-bd, DUF1605, DEAD/DEAH_box_helicase_dom, Helicase-assoc_dom	FALSE	FALSE
12	124964394	124964626	DHX37	ENSG00000150990	ENST00000308736	ENSE00003613818	124964394	124964626	15	0	2						IPR027417, IPR014001, IPR011709, IPR011545, IPR007502	P-loop_NTPase, Helicase_ATP-bd, DUF1605, DEAD/DEAH_box_helicase_dom, Helicase-assoc_dom	FALSE	FALSE
12	124960312	124960423	DHX37	ENSG00000150990	ENST00000308736	ENSE00003609562	124960312	124960423	16	2	0						IPR027417, IPR014001, IPR011709, IPR011545, IPR007502	P-loop_NTPase, Helicase_ATP-bd, DUF1605, DEAD/DEAH_box_helicase_dom, Helicase-assoc_dom	FALSE	FALSE
12	124957029	124957135	DHX37	ENSG00000150990	ENST00000308736	ENSE00003492450	124957029	124957135	17	0	2						IPR027417, IPR014001, IPR011709, IPR011545, IPR007502	P-loop_NTPase, Helicase_ATP-bd, DUF1605, DEAD/DEAH_box_helicase_dom, Helicase-assoc_dom	FALSE	FALSE
12	124956691	124956879	DHX37	ENSG00000150990	ENST00000308736	ENSE00003514517	124956691	124956879	18	2	2			TRUE			IPR027417, IPR014001, IPR011709, IPR011545, IPR007502	P-loop_NTPase, Helicase_ATP-bd, DUF1605, DEAD/DEAH_box_helicase_dom, Helicase-assoc_dom	FALSE	FALSE
12	124954087	124954211	DHX37	ENSG00000150990	ENST00000308736	ENSE00003579966	124954087	124954211	19	2	1						IPR027417, IPR014001, IPR011709, IPR011545, IPR007502	P-loop_NTPase, Helicase_ATP-bd, DUF1605, DEAD/DEAH_box_helicase_dom, Helicase-assoc_dom	FALSE	FALSE
12	124953880	124953996	DHX37	ENSG00000150990	ENST00000308736	ENSE00003643088	124953880	124953996	20	1	1		TRUE				IPR027417, IPR014001, IPR011709, IPR011545, IPR007502	P-loop_NTPase, Helicase_ATP-bd, DUF1605, DEAD/DEAH_box_helicase_dom, Helicase-assoc_dom	FALSE	FALSE
12	124952398	124952570	DHX37	ENSG00000150990	ENST00000308736	ENSE00003574980	124952398	124952570	21	1	0						IPR027417, IPR014001, IPR011709, IPR011545, IPR007502	P-loop_NTPase, Helicase_ATP-bd, DUF1605, DEAD/DEAH_box_helicase_dom, Helicase-assoc_dom	FALSE	FALSE
12	124950690	124950804	DHX37	ENSG00000150990	ENST00000308736	ENSE00003630076	124950690	124950804	22	0	1						IPR027417, IPR014001, IPR011709, IPR011545, IPR007502	P-loop_NTPase, Helicase_ATP-bd, DUF1605, DEAD/DEAH_box_helicase_dom, Helicase-assoc_dom	FALSE	FALSE
12	124950413	124950550	DHX37	ENSG00000150990	ENST00000308736	ENSE00003630597	124950413	124950550	23	1	1		TRUE				IPR027417, IPR014001, IPR011709, IPR011545, IPR007502	P-loop_NTPase, Helicase_ATP-bd, DUF1605, DEAD/DEAH_box_helicase_dom, Helicase-assoc_dom	FALSE	FALSE
12	124950149	124950243	DHX37	ENSG00000150990	ENST00000308736	ENSE00003576505	124950149	124950243	24	1	0						IPR027417, IPR014001, IPR011709, IPR011545, IPR007502	P-loop_NTPase, Helicase_ATP-bd, DUF1605, DEAD/DEAH_box_helicase_dom, Helicase-assoc_dom	FALSE	FALSE
12	124949986	124950059	DHX37	ENSG00000150990	ENST00000308736	ENSE00003485963	124949986	124950059	25	0	2						IPR027417, IPR014001, IPR011709, IPR011545, IPR007502	P-loop_NTPase, Helicase_ATP-bd, DUF1605, DEAD/DEAH_box_helicase_dom, Helicase-assoc_dom	FALSE	FALSE
12	124948084	124948181	DHX37	ENSG00000150990	ENST00000308736	ENSE00003539319	124948084	124948181	26	2	1						IPR027417, IPR014001, IPR011709, IPR011545, IPR007502	P-loop_NTPase, Helicase_ATP-bd, DUF1605, DEAD/DEAH_box_helicase_dom, Helicase-assoc_dom	FALSE	FALSE
12	124947802	124947887	DHX37	ENSG00000150990	ENST00000308736	ENSE00002238426	124946826	124947887	27	1	-1						IPR027417, IPR014001, IPR011709, IPR011545, IPR007502	P-loop_NTPase, Helicase_ATP-bd, DUF1605, DEAD/DEAH_box_helicase_dom, Helicase-assoc_dom	FALSE	FALSE
12	124980490	124980698	DHX37	ENSG00000150990	ENST00000544745	ENSE00002259493	124980490	124980698	1	1	0						IPR027417, IPR014001, IPR011709, IPR011545, IPR007502	P-loop_NTPase, Helicase_ATP-bd, DUF1605, DEAD/DEAH_box_helicase_dom, Helicase-assoc_dom	FALSE	FALSE
12	124947944	124948181	DHX37	ENSG00000150990	ENST00000544745	ENSE00002231268	124946831	124948181	23	2	-1						IPR027417, IPR014001, IPR011709, IPR011545, IPR007502	P-loop_NTPase, Helicase_ATP-bd, DUF1605, DEAD/DEAH_box_helicase_dom, Helicase-assoc_dom	FALSE	FALSE
12			UBC	ENSG00000150991	ENST00000339647	ENSE00002310511	124914587	124914650	1	-1	-1				TRUE		IPR029071, IPR019956, IPR019954	Ubiquitin-like_domsf, Ubiquitin_dom, Ubiquitin_CS	FALSE	FALSE
12	124911714	124913771	UBC	ENSG00000150991	ENST00000339647	ENSE00001406973	124911646	124913774	2	-1	-1						IPR029071, IPR019956, IPR019954	Ubiquitin-like_domsf, Ubiquitin_dom, Ubiquitin_CS	FALSE	FALSE
12			UBC	ENSG00000150991	ENST00000535131	ENSE00002251842	124913969	124914079	1	-1	-1				TRUE		IPR029071, IPR019956, IPR019954	Ubiquitin-like_domsf, Ubiquitin_dom, Ubiquitin_CS	FALSE	FALSE
12	124913323	124913771	UBC	ENSG00000150991	ENST00000535131	ENSE00002272706	124913323	124913774	2	-1	2						IPR029071, IPR019956, IPR019954	Ubiquitin-like_domsf, Ubiquitin_dom, Ubiquitin_CS	FALSE	FALSE
12			UBC	ENSG00000150991	ENST00000535859	ENSE00002225858	124914094	124914304	1	-1	-1						IPR029071, IPR019956, IPR019954	Ubiquitin-like_domsf, Ubiquitin_dom, Ubiquitin_CS	FALSE	FALSE
12	124913404	124913771	UBC	ENSG00000150991	ENST00000535859	ENSE00002276620	124913404	124913774	2	-1	2						IPR029071, IPR019956, IPR019954	Ubiquitin-like_domsf, Ubiquitin_dom, Ubiquitin_CS	FALSE	FALSE
12	124911714	124913771	UBC	ENSG00000150991	ENST00000536769	ENSE00002291747	124911604	124915348	1	-1	-1						IPR029071, IPR019956, IPR019954	Ubiquitin-like_domsf, Ubiquitin_dom, Ubiquitin_CS	FALSE	FALSE
12			UBC	ENSG00000150991	ENST00000538617	ENSE00002324134	124915166	124915303	1	-1	-1				TRUE		IPR029071, IPR019956, IPR019954	Ubiquitin-like_domsf, Ubiquitin_dom, Ubiquitin_CS	FALSE	FALSE
12			UBC	ENSG00000150991	ENST00000538617	ENSE00002277126	124914587	124914762	2	-1	-1				TRUE		IPR029071, IPR019956, IPR019954	Ubiquitin-like_domsf, Ubiquitin_dom, Ubiquitin_CS	FALSE	FALSE
12	124913321	124913771	UBC	ENSG00000150991	ENST00000538617	ENSE00002246548	124913321	124913774	3	-1	1						IPR029071, IPR019956, IPR019954	Ubiquitin-like_domsf, Ubiquitin_dom, Ubiquitin_CS	FALSE	FALSE
12	124911714	124912180	UBC	ENSG00000150991	ENST00000538617	ENSE00002228146	124911646	124912180	4	1	-1						IPR029071, IPR019956, IPR019954	Ubiquitin-like_domsf, Ubiquitin_dom, Ubiquitin_CS	FALSE	FALSE
12			UBC	ENSG00000150991	ENST00000540351	ENSE00002300779	124914005	124914141	1	-1	-1				TRUE		IPR029071, IPR019956, IPR019954	Ubiquitin-like_domsf, Ubiquitin_dom, Ubiquitin_CS	FALSE	FALSE
12	124913290	124913771	UBC	ENSG00000150991	ENST00000540351	ENSE00002230055	124913290	124913774	2	-1	2						IPR029071, IPR019956, IPR019954	Ubiquitin-like_domsf, Ubiquitin_dom, Ubiquitin_CS	FALSE	FALSE
12			UBC	ENSG00000150991	ENST00000540700	ENSE00002223140	124914370	124914591	1	-1	-1						IPR029071, IPR019956, IPR019954	Ubiquitin-like_domsf, Ubiquitin_dom, Ubiquitin_CS	FALSE	FALSE
12	124913370	124913771	UBC	ENSG00000150991	ENST00000540700	ENSE00002319857	124913370	124913774	2	-1	0						IPR029071, IPR019956, IPR019954	Ubiquitin-like_domsf, Ubiquitin_dom, Ubiquitin_CS	FALSE	FALSE
12			UBC	ENSG00000150991	ENST00000541272	ENSE00002202642	124914005	124914074	1	-1	-1						IPR029071, IPR019956, IPR019954	Ubiquitin-like_domsf, Ubiquitin_dom, Ubiquitin_CS	FALSE	FALSE
12	124913496	124913771	UBC	ENSG00000150991	ENST00000541272	ENSE00002304090	124913496	124913774	2	-1	0						IPR029071, IPR019956, IPR019954	Ubiquitin-like_domsf, Ubiquitin_dom, Ubiquitin_CS	FALSE	FALSE
12	124913035	124913267	UBC	ENSG00000150991	ENST00000541272	ENSE00002235229	124913035	124913267	3	0	2						IPR029071, IPR019956, IPR019954	Ubiquitin-like_domsf, Ubiquitin_dom, Ubiquitin_CS	FALSE	FALSE
12			UBC	ENSG00000150991	ENST00000541645	ENSE00002288526	124914041	124914119	1	-1	-1						IPR029071, IPR019956, IPR019954	Ubiquitin-like_domsf, Ubiquitin_dom, Ubiquitin_CS	FALSE	FALSE
12	124913306	124913771	UBC	ENSG00000150991	ENST00000541645	ENSE00002255564	124913306	124913774	2	-1	1						IPR029071, IPR019956, IPR019954	Ubiquitin-like_domsf, Ubiquitin_dom, Ubiquitin_CS	FALSE	FALSE
12			UBC	ENSG00000150991	ENST00000542416	ENSE00002252241	124917216	124917368	1	-1	-1						IPR029071, IPR019956, IPR019954	Ubiquitin-like_domsf, Ubiquitin_dom, Ubiquitin_CS	FALSE	FALSE
12	124913587	124913771	UBC	ENSG00000150991	ENST00000542416	ENSE00002278295	124913587	124913774	3	-1	2						IPR029071, IPR019956, IPR019954	Ubiquitin-like_domsf, Ubiquitin_dom, Ubiquitin_CS	FALSE	FALSE
12			UBC	ENSG00000150991	ENST00000546120	ENSE00002223779	124914587	124914601	1	-1	-1						IPR029071, IPR019956, IPR019954	Ubiquitin-like_domsf, Ubiquitin_dom, Ubiquitin_CS	FALSE	FALSE
12	124913424	124913771	UBC	ENSG00000150991	ENST00000546120	ENSE00002304558	124913424	124913774	2	-1	0						IPR029071, IPR019956, IPR019954	Ubiquitin-like_domsf, Ubiquitin_dom, Ubiquitin_CS	FALSE	FALSE
12	124911714	124912055	UBC	ENSG00000150991	ENST00000546120	ENSE00002299285	124911704	124912055	3	0	-1						IPR029071, IPR019956, IPR019954	Ubiquitin-like_domsf, Ubiquitin_dom, Ubiquitin_CS	FALSE	FALSE
12			UBC	ENSG00000150991	ENST00000546271	ENSE00002278426	124914298	124914443	1	-1	-1				TRUE		IPR029071, IPR019956, IPR019954	Ubiquitin-like_domsf, Ubiquitin_dom, Ubiquitin_CS	FALSE	FALSE
12	124913362	124913771	UBC	ENSG00000150991	ENST00000546271	ENSE00002300964	124913362	124913774	2	-1	2						IPR029071, IPR019956, IPR019954	Ubiquitin-like_domsf, Ubiquitin_dom, Ubiquitin_CS	FALSE	FALSE
12	1918247	1918473	CACNA2D4	ENSG00000151062	ENST00000382722	ENSE00002314938	1918247	1918652	1	-1	2						IPR036465, IPR013680, IPR013608	vWFA_dom_sf, VDCC_a2/dsu, VWA_N	FALSE	FALSE
12	1914854	1914935	CACNA2D4	ENSG00000151062	ENST00000382722	ENSE00003637029	1914854	1914935	2	2	0						IPR036465, IPR013680, IPR013608	vWFA_dom_sf, VDCC_a2/dsu, VWA_N	FALSE	FALSE
12	1913023	1913139	CACNA2D4	ENSG00000151062	ENST00000382722	ENSE00003563943	1913023	1913139	3	0	0	TRUE					IPR036465, IPR013680, IPR013608	vWFA_dom_sf, VDCC_a2/dsu, VWA_N	FALSE	FALSE
12	1909906	1909965	CACNA2D4	ENSG00000151062	ENST00000382722	ENSE00003484591	1909906	1909965	4	0	0	TRUE					IPR036465, IPR013680, IPR013608	vWFA_dom_sf, VDCC_a2/dsu, VWA_N	FALSE	FALSE
12	1907875	1908037	CACNA2D4	ENSG00000151062	ENST00000382722	ENSE00003668021	1907875	1908037	5	0	1						IPR036465, IPR013680, IPR013608	vWFA_dom_sf, VDCC_a2/dsu, VWA_N	FALSE	FALSE
12	1907440	1907571	CACNA2D4	ENSG00000151062	ENST00000382722	ENSE00003672347	1907440	1907571	6	1	1		TRUE				IPR036465, IPR013680, IPR013608	vWFA_dom_sf, VDCC_a2/dsu, VWA_N	FALSE	FALSE
12	1887009	1887069	CACNA2D4	ENSG00000151062	ENST00000382722	ENSE00003638222	1887009	1887069	7	1	2						IPR036465, IPR013680, IPR013608	vWFA_dom_sf, VDCC_a2/dsu, VWA_N	FALSE	FALSE
12	1886223	1886373	CACNA2D4	ENSG00000151062	ENST00000382722	ENSE00003551063	1886223	1886373	8	2	0						IPR036465, IPR013680, IPR013608	vWFA_dom_sf, VDCC_a2/dsu, VWA_N	FALSE	FALSE
12	1885965	1886039	CACNA2D4	ENSG00000151062	ENST00000382722	ENSE00003578664	1885965	1886039	9	0	0	TRUE					IPR036465, IPR013680, IPR013608	vWFA_dom_sf, VDCC_a2/dsu, VWA_N	FALSE	FALSE
12	1884987	1885076	CACNA2D4	ENSG00000151062	ENST00000382722	ENSE00003629899	1884987	1885076	10	0	0	TRUE					IPR036465, IPR013680, IPR013608	vWFA_dom_sf, VDCC_a2/dsu, VWA_N	FALSE	FALSE
12	1884768	1884881	CACNA2D4	ENSG00000151062	ENST00000382722	ENSE00003472738	1884768	1884881	11	0	0	TRUE					IPR036465, IPR013680, IPR013608	vWFA_dom_sf, VDCC_a2/dsu, VWA_N	FALSE	FALSE
12	1884243	1884321	CACNA2D4	ENSG00000151062	ENST00000382722	ENSE00003540556	1884243	1884321	12	0	1						IPR036465, IPR013680, IPR013608	vWFA_dom_sf, VDCC_a2/dsu, VWA_N	FALSE	FALSE
12	1882867	1883000	CACNA2D4	ENSG00000151062	ENST00000382722	ENSE00003500560	1882867	1883000	13	1	0						IPR036465, IPR013680, IPR013608	vWFA_dom_sf, VDCC_a2/dsu, VWA_N	FALSE	FALSE
12	1879804	1879881	CACNA2D4	ENSG00000151062	ENST00000382722	ENSE00003683542	1879804	1879881	14	0	0	TRUE					IPR036465, IPR013680, IPR013608	vWFA_dom_sf, VDCC_a2/dsu, VWA_N	FALSE	FALSE
12	1878956	1879036	CACNA2D4	ENSG00000151062	ENST00000382722	ENSE00003534107	1878956	1879036	15	0	0	TRUE					IPR036465, IPR013680, IPR013608	vWFA_dom_sf, VDCC_a2/dsu, VWA_N	FALSE	FALSE
12	1878315	1878389	CACNA2D4	ENSG00000151062	ENST00000382722	ENSE00003649816	1878315	1878389	16	0	0	TRUE					IPR036465, IPR013680, IPR013608	vWFA_dom_sf, VDCC_a2/dsu, VWA_N	FALSE	FALSE
12	1875251	1875337	CACNA2D4	ENSG00000151062	ENST00000382722	ENSE00003650380	1875251	1875337	17	0	0	TRUE					IPR036465, IPR013680, IPR013608	vWFA_dom_sf, VDCC_a2/dsu, VWA_N	FALSE	FALSE
12	1874604	1874675	CACNA2D4	ENSG00000151062	ENST00000382722	ENSE00003617397	1874604	1874675	18	0	0	TRUE					IPR036465, IPR013680, IPR013608	vWFA_dom_sf, VDCC_a2/dsu, VWA_N	FALSE	FALSE
12	1860145	1860206	CACNA2D4	ENSG00000151062	ENST00000382722	ENSE00003465086	1860145	1860206	19	0	2						IPR036465, IPR013680, IPR013608	vWFA_dom_sf, VDCC_a2/dsu, VWA_N	FALSE	FALSE
12	1858577	1858644	CACNA2D4	ENSG00000151062	ENST00000382722	ENSE00003669230	1858577	1858644	20	2	1						IPR036465, IPR013680, IPR013608	vWFA_dom_sf, VDCC_a2/dsu, VWA_N	FALSE	FALSE
12	1856184	1856229	CACNA2D4	ENSG00000151062	ENST00000382722	ENSE00003493720	1856184	1856229	21	1	2						IPR036465, IPR013680, IPR013608	vWFA_dom_sf, VDCC_a2/dsu, VWA_N	FALSE	FALSE
12	1856012	1856109	CACNA2D4	ENSG00000151062	ENST00000382722	ENSE00003693641	1856012	1856109	22	2	1						IPR036465, IPR013680, IPR013608	vWFA_dom_sf, VDCC_a2/dsu, VWA_N	FALSE	FALSE
12	1853951	1854044	CACNA2D4	ENSG00000151062	ENST00000382722	ENSE00003615079	1853951	1854044	23	1	2						IPR036465, IPR013680, IPR013608	vWFA_dom_sf, VDCC_a2/dsu, VWA_N	FALSE	FALSE
12	1846594	1846689	CACNA2D4	ENSG00000151062	ENST00000382722	ENSE00003624187	1846594	1846689	24	2	2			TRUE			IPR036465, IPR013680, IPR013608	vWFA_dom_sf, VDCC_a2/dsu, VWA_N	FALSE	FALSE
12	1844402	1844529	CACNA2D4	ENSG00000151062	ENST00000382722	ENSE00003666177	1844402	1844529	25	2	1						IPR036465, IPR013680, IPR013608	vWFA_dom_sf, VDCC_a2/dsu, VWA_N	FALSE	FALSE
12	1840739	1840819	CACNA2D4	ENSG00000151062	ENST00000382722	ENSE00003512105	1840739	1840819	26	1	1		TRUE				IPR036465, IPR013680, IPR013608	vWFA_dom_sf, VDCC_a2/dsu, VWA_N	FALSE	FALSE
12	1811662	1811723	CACNA2D4	ENSG00000151062	ENST00000382722	ENSE00003467256	1811662	1811723	27	1	0						IPR036465, IPR013680, IPR013608	vWFA_dom_sf, VDCC_a2/dsu, VWA_N	FALSE	FALSE
12	1810543	1810587	CACNA2D4	ENSG00000151062	ENST00000382722	ENSE00003635816	1810543	1810587	28	0	0	TRUE					IPR036465, IPR013680, IPR013608	vWFA_dom_sf, VDCC_a2/dsu, VWA_N	FALSE	FALSE
12	1810278	1810340	CACNA2D4	ENSG00000151062	ENST00000382722	ENSE00003674794	1810278	1810340	29	0	0	TRUE					IPR036465, IPR013680, IPR013608	vWFA_dom_sf, VDCC_a2/dsu, VWA_N	FALSE	FALSE
12	1801574	1801644	CACNA2D4	ENSG00000151062	ENST00000382722	ENSE00003621018	1801574	1801644	30	0	2						IPR036465, IPR013680, IPR013608	vWFA_dom_sf, VDCC_a2/dsu, VWA_N	FALSE	FALSE
12	1801043	1801118	CACNA2D4	ENSG00000151062	ENST00000382722	ENSE00003479055	1801043	1801118	31	2	0						IPR036465, IPR013680, IPR013608	vWFA_dom_sf, VDCC_a2/dsu, VWA_N	FALSE	FALSE
12	1800386	1800438	CACNA2D4	ENSG00000151062	ENST00000382722	ENSE00003672113	1800386	1800438	32	0	2						IPR036465, IPR013680, IPR013608	vWFA_dom_sf, VDCC_a2/dsu, VWA_N	FALSE	FALSE
12	1800000	1800052	CACNA2D4	ENSG00000151062	ENST00000382722	ENSE00003693315	1800000	1800052	33	2	1						IPR036465, IPR013680, IPR013608	vWFA_dom_sf, VDCC_a2/dsu, VWA_N	FALSE	FALSE
12	1799675	1799695	CACNA2D4	ENSG00000151062	ENST00000382722	ENSE00003592980	1799675	1799695	34	1	1		TRUE				IPR036465, IPR013680, IPR013608	vWFA_dom_sf, VDCC_a2/dsu, VWA_N	FALSE	FALSE
12	1797418	1797535	CACNA2D4	ENSG00000151062	ENST00000382722	ENSE00003678184	1797418	1797535	35	1	2						IPR036465, IPR013680, IPR013608	vWFA_dom_sf, VDCC_a2/dsu, VWA_N	FALSE	FALSE
12	1795668	1795780	CACNA2D4	ENSG00000151062	ENST00000382722	ENSE00003500718	1795668	1795780	36	2	1						IPR036465, IPR013680, IPR013608	vWFA_dom_sf, VDCC_a2/dsu, VWA_N	FALSE	FALSE
12	1795299	1795381	CACNA2D4	ENSG00000151062	ENST00000382722	ENSE00003510184	1795299	1795381	37	1	0						IPR036465, IPR013680, IPR013608	vWFA_dom_sf, VDCC_a2/dsu, VWA_N	FALSE	FALSE
12	1793655	1793759	CACNA2D4	ENSG00000151062	ENST00000382722	ENSE00002841109	1791963	1793759	38	0	-1						IPR036465, IPR013680, IPR013608	vWFA_dom_sf, VDCC_a2/dsu, VWA_N	FALSE	FALSE
12	1918247	1918473	CACNA2D4	ENSG00000151062	ENST00000444595	ENSE00002216859	1918247	1918637	1	-1	2
12	1878315	1878441	CACNA2D4	ENSG00000151062	ENST00000444595	ENSE00001728518	1878315	1878441	16	0	1
12	1875303	1875337	CACNA2D4	ENSG00000151062	ENST00000444595	ENSE00003676451	1875251	1875337	17	1	-1
12			CACNA2D4	ENSG00000151062	ENST00000444595	ENSE00003615481	1874604	1874675	18	-1	-1				TRUE
12			CACNA2D4	ENSG00000151062	ENST00000444595	ENSE00003625868	1860145	1860206	19	-1	-1				TRUE
12			CACNA2D4	ENSG00000151062	ENST00000444595	ENSE00003576909	1858577	1858644	20	-1	-1				TRUE
12			CACNA2D4	ENSG00000151062	ENST00000444595	ENSE00003610225	1856184	1856229	21	-1	-1				TRUE
12			CACNA2D4	ENSG00000151062	ENST00000444595	ENSE00003677269	1856012	1856109	22	-1	-1				TRUE
12			CACNA2D4	ENSG00000151062	ENST00000444595	ENSE00003679379	1853951	1854044	23	-1	-1				TRUE
12			CACNA2D4	ENSG00000151062	ENST00000444595	ENSE00003517994	1846594	1846689	24	-1	-1				TRUE
12			CACNA2D4	ENSG00000151062	ENST00000444595	ENSE00003544590	1844402	1844529	25	-1	-1				TRUE
12			CACNA2D4	ENSG00000151062	ENST00000444595	ENSE00003581131	1840739	1840819	26	-1	-1				TRUE
12			CACNA2D4	ENSG00000151062	ENST00000444595	ENSE00003507390	1810543	1810587	27	-1	-1				TRUE
12			CACNA2D4	ENSG00000151062	ENST00000444595	ENSE00003666020	1810278	1810340	28	-1	-1				TRUE
12			CACNA2D4	ENSG00000151062	ENST00000444595	ENSE00003567230	1801574	1801644	29	-1	-1				TRUE
12			CACNA2D4	ENSG00000151062	ENST00000444595	ENSE00003647323	1801043	1801118	30	-1	-1				TRUE
12			CACNA2D4	ENSG00000151062	ENST00000444595	ENSE00003635963	1800386	1800438	31	-1	-1				TRUE
12			CACNA2D4	ENSG00000151062	ENST00000444595	ENSE00003497533	1800000	1800052	32	-1	-1				TRUE
12			CACNA2D4	ENSG00000151062	ENST00000444595	ENSE00003640457	1799675	1799695	33	-1	-1				TRUE
12			CACNA2D4	ENSG00000151062	ENST00000444595	ENSE00003496066	1797418	1797535	34	-1	-1				TRUE
12			CACNA2D4	ENSG00000151062	ENST00000444595	ENSE00003587579	1795668	1795780	35	-1	-1				TRUE
12			CACNA2D4	ENSG00000151062	ENST00000444595	ENSE00003661733	1795299	1795381	36	-1	-1				TRUE
12			CACNA2D4	ENSG00000151062	ENST00000444595	ENSE00002254981	1792773	1793759	37	-1	-1
12	1811662	1811709	CACNA2D4	ENSG00000151062	ENST00000545595	ENSE00002809731	1811662	1811738	1	-1	0
12	1801104	1801118	CACNA2D4	ENSG00000151062	ENST00000545595	ENSE00003676514	1801043	1801118	3	0	-1
12			CACNA2D4	ENSG00000151062	ENST00000545595	ENSE00002767943	1792802	1793759	10	-1	-1
12	1915193	1915227	CACNA2D4	ENSG00000151062	ENST00000585708	ENSE00002926946	1915193	1915227	1	0	2						IPR036465, IPR013680, IPR013608	vWFA_dom_sf, VDCC_a2/dsu, VWA_N	FALSE	FALSE
12	1795143	1795381	CACNA2D4	ENSG00000151062	ENST00000585708	ENSE00002832190	1795143	1795381	37	1	0						IPR036465, IPR013680, IPR013608	vWFA_dom_sf, VDCC_a2/dsu, VWA_N	FALSE	FALSE
12	1918247	1918473	CACNA2D4	ENSG00000151062	ENST00000585732	ENSE00002947307	1918247	1918546	1	-1	2						IPR013680	VDCC_a2/dsu	FALSE	FALSE
12	1885965	1885999	CACNA2D4	ENSG00000151062	ENST00000585732	ENSE00002813290	1885965	1885999	7	1	0						IPR013680	VDCC_a2/dsu	FALSE	FALSE
12	1882867	1882986	CACNA2D4	ENSG00000151062	ENST00000585732	ENSE00002904120	1882867	1882986	10	0	0	TRUE					IPR013680	VDCC_a2/dsu	FALSE	FALSE
12	1809529	1809567	CACNA2D4	ENSG00000151062	ENST00000585732	ENSE00002875575	1809379	1809567	26	0	-1						IPR013680	VDCC_a2/dsu	FALSE	FALSE
12	1918247	1918473	CACNA2D4	ENSG00000151062	ENST00000586184	ENSE00002739142	1918247	1918473	1	0	2						IPR036465, IPR013680, IPR013608	vWFA_dom_sf, VDCC_a2/dsu, VWA_N	FALSE	FALSE
12	1795143	1795381	CACNA2D4	ENSG00000151062	ENST00000586184	ENSE00002772552	1795109	1795381	37	1	-1						IPR036465, IPR013680, IPR013608	vWFA_dom_sf, VDCC_a2/dsu, VWA_N	FALSE	FALSE
12	1918247	1918473	CACNA2D4	ENSG00000151062	ENST00000587995	ENSE00002783201	1918247	1918531	1	-1	2						IPR036465, IPR013680, IPR013608	vWFA_dom_sf, VDCC_a2/dsu, VWA_N	FALSE	FALSE
12	1793655	1793759	CACNA2D4	ENSG00000151062	ENST00000587995	ENSE00002833830	1793169	1793759	37	0	-1						IPR036465, IPR013680, IPR013608	vWFA_dom_sf, VDCC_a2/dsu, VWA_N	FALSE	FALSE
12	1793655	1793759	CACNA2D4	ENSG00000151062	ENST00000588077	ENSE00002882826	1793566	1793759	38	0	-1						IPR036465, IPR013680, IPR013608	vWFA_dom_sf, VDCC_a2/dsu, VWA_N	FALSE	FALSE
12	2004282	2004431	DCP1B	ENSG00000151065	ENST00000280665	ENSE00001159495	2004282	2004457	1	-1	0						IPR031953, IPR011993	mRNA_decap_C, PH-like_dom_sf	FALSE	FALSE
12	1997935	1997975	DCP1B	ENSG00000151065	ENST00000280665	ENSE00003662629	1997935	1997975	2	0	2						IPR031953, IPR011993	mRNA_decap_C, PH-like_dom_sf	FALSE	FALSE
12	1993264	1993391	DCP1B	ENSG00000151065	ENST00000280665	ENSE00003583991	1993264	1993391	3	2	1						IPR031953, IPR011993	mRNA_decap_C, PH-like_dom_sf	FALSE	FALSE
12	1967844	1967910	DCP1B	ENSG00000151065	ENST00000280665	ENSE00003541255	1967844	1967910	4	1	2						IPR031953, IPR011993	mRNA_decap_C, PH-like_dom_sf	FALSE	FALSE
12	1965558	1965693	DCP1B	ENSG00000151065	ENST00000280665	ENSE00003529209	1965558	1965693	5	2	0						IPR031953, IPR011993	mRNA_decap_C, PH-like_dom_sf	FALSE	FALSE
12	1955432	1955560	DCP1B	ENSG00000151065	ENST00000280665	ENSE00003559353	1955432	1955560	6	0	0	TRUE					IPR031953, IPR011993	mRNA_decap_C, PH-like_dom_sf	FALSE	FALSE
12	1952416	1953288	DCP1B	ENSG00000151065	ENST00000280665	ENSE00003598894	1952416	1953288	7	0	0	TRUE					IPR031953, IPR011993	mRNA_decap_C, PH-like_dom_sf	FALSE	FALSE
12	1949086	1949334	DCP1B	ENSG00000151065	ENST00000280665	ENSE00003567220	1949086	1949334	8	0	0	TRUE					IPR031953, IPR011993	mRNA_decap_C, PH-like_dom_sf	FALSE	FALSE
12	1946206	1946286	DCP1B	ENSG00000151065	ENST00000280665	ENSE00001159501	1946053	1946286	9	0	-1						IPR031953, IPR011993	mRNA_decap_C, PH-like_dom_sf	FALSE	FALSE
12	2004282	2004431	DCP1B	ENSG00000151065	ENST00000535873	ENSE00002238993	2004282	2004535	1	-1	0						IPR011993	PH-like_dom_sf	FALSE	FALSE
12	1993121	1993391	DCP1B	ENSG00000151065	ENST00000535873	ENSE00002248173	1991456	1993391	3	2	-1						IPR011993	PH-like_dom_sf	FALSE	FALSE
12	1967844	1967851	DCP1B	ENSG00000151065	ENST00000540622	ENSE00003570677	1967844	1967910	1	-1	2
12	1950351	1950377	DCP1B	ENSG00000151065	ENST00000540622	ENSE00002286658	1950036	1950377	5	0	-1
12	2004282	2004431	DCP1B	ENSG00000151065	ENST00000543381	ENSE00003524778	2004282	2004470	1	-1	0
12	1991206	1991246	DCP1B	ENSG00000151065	ENST00000543381	ENSE00003613651	1991121	1991246	4	1	-1
12			DCP1B	ENSG00000151065	ENST00000543381	ENSE00003510600	1967844	1967910	5	-1	-1				TRUE
12			DCP1B	ENSG00000151065	ENST00000543381	ENSE00003492083	1965558	1965693	6	-1	-1				TRUE
12			DCP1B	ENSG00000151065	ENST00000543381	ENSE00003651539	1955432	1955560	7	-1	-1				TRUE
12			DCP1B	ENSG00000151065	ENST00000543381	ENSE00003629644	1952416	1953288	8	-1	-1				TRUE
12			DCP1B	ENSG00000151065	ENST00000543381	ENSE00003692174	1949086	1949334	9	-1	-1				TRUE
12			DCP1B	ENSG00000151065	ENST00000543381	ENSE00003586873	1946152	1946286	10	-1	-1
12	2053563	2053611	CACNA1C	ENSG00000151067	ENST00000327702	ENSE00003891918	2052987	2053611	1	-1	1						IPR031688, IPR031649, IPR027359, IPR014873, IPR005821, IPR005451, IPR005446	CAC1F_C, GPHH_dom, Volt_channel_dom_sf, VDCC_a1su_IQ, Ion_trans_dom, VDCC_L_a1csu, VDCC_L_a1su	FALSE	FALSE
12	2115224	2115545	CACNA1C	ENSG00000151067	ENST00000327702	ENSE00000936250	2115224	2115545	2	1	2						IPR031688, IPR031649, IPR027359, IPR014873, IPR005821, IPR005451, IPR005446	CAC1F_C, GPHH_dom, Volt_channel_dom_sf, VDCC_a1su_IQ, Ion_trans_dom, VDCC_L_a1csu, VDCC_L_a1su	FALSE	FALSE
12	2120325	2120430	CACNA1C	ENSG00000151067	ENST00000327702	ENSE00001633479	2120325	2120430	3	2	0						IPR031688, IPR031649, IPR027359, IPR014873, IPR005821, IPR005451, IPR005446	CAC1F_C, GPHH_dom, Volt_channel_dom_sf, VDCC_a1su_IQ, Ion_trans_dom, VDCC_L_a1csu, VDCC_L_a1su	FALSE	FALSE
12	2448976	2449115	CACNA1C	ENSG00000151067	ENST00000327702	ENSE00000997453	2448976	2449115	4	0	2						IPR031688, IPR031649, IPR027359, IPR014873, IPR005821, IPR005451, IPR005446	CAC1F_C, GPHH_dom, Volt_channel_dom_sf, VDCC_a1su_IQ, Ion_trans_dom, VDCC_L_a1csu, VDCC_L_a1su	FALSE	FALSE
12	2457567	2457706	CACNA1C	ENSG00000151067	ENST00000327702	ENSE00001788509	2457567	2457706	5	2	1						IPR031688, IPR031649, IPR027359, IPR014873, IPR005821, IPR005451, IPR005446	CAC1F_C, GPHH_dom, Volt_channel_dom_sf, VDCC_a1su_IQ, Ion_trans_dom, VDCC_L_a1csu, VDCC_L_a1su	FALSE	FALSE
12	2486104	2486262	CACNA1C	ENSG00000151067	ENST00000327702	ENSE00001677895	2486104	2486262	6	1	1		TRUE				IPR031688, IPR031649, IPR027359, IPR014873, IPR005821, IPR005451, IPR005446	CAC1F_C, GPHH_dom, Volt_channel_dom_sf, VDCC_a1su_IQ, Ion_trans_dom, VDCC_L_a1csu, VDCC_L_a1su	FALSE	FALSE
12	2493190	2493386	CACNA1C	ENSG00000151067	ENST00000327702	ENSE00001773383	2493190	2493386	7	1	0						IPR031688, IPR031649, IPR027359, IPR014873, IPR005821, IPR005451, IPR005446	CAC1F_C, GPHH_dom, Volt_channel_dom_sf, VDCC_a1su_IQ, Ion_trans_dom, VDCC_L_a1csu, VDCC_L_a1su	FALSE	FALSE
12	2504842	2504945	CACNA1C	ENSG00000151067	ENST00000327702	ENSE00000997448	2504842	2504945	8	0	2						IPR031688, IPR031649, IPR027359, IPR014873, IPR005821, IPR005451, IPR005446	CAC1F_C, GPHH_dom, Volt_channel_dom_sf, VDCC_a1su_IQ, Ion_trans_dom, VDCC_L_a1csu, VDCC_L_a1su	FALSE	FALSE
12	2512812	2512984	CACNA1C	ENSG00000151067	ENST00000327702	ENSE00003674611	2512812	2512984	9	2	1						IPR031688, IPR031649, IPR027359, IPR014873, IPR005821, IPR005451, IPR005446	CAC1F_C, GPHH_dom, Volt_channel_dom_sf, VDCC_a1su_IQ, Ion_trans_dom, VDCC_L_a1csu, VDCC_L_a1su	FALSE	FALSE
12	2549943	2550033	CACNA1C	ENSG00000151067	ENST00000327702	ENSE00003641511	2549943	2550033	10	1	2						IPR031688, IPR031649, IPR027359, IPR014873, IPR005821, IPR005451, IPR005446	CAC1F_C, GPHH_dom, Volt_channel_dom_sf, VDCC_a1su_IQ, Ion_trans_dom, VDCC_L_a1csu, VDCC_L_a1su	FALSE	FALSE
12	2556951	2556977	CACNA1C	ENSG00000151067	ENST00000327702	ENSE00003520036	2556951	2556977	11	2	2			TRUE			IPR031688, IPR031649, IPR027359, IPR014873, IPR005821, IPR005451, IPR005446	CAC1F_C, GPHH_dom, Volt_channel_dom_sf, VDCC_a1su_IQ, Ion_trans_dom, VDCC_L_a1csu, VDCC_L_a1su	FALSE	FALSE
12	2566422	2566582	CACNA1C	ENSG00000151067	ENST00000327702	ENSE00003671284	2566422	2566582	12	2	1						IPR031688, IPR031649, IPR027359, IPR014873, IPR005821, IPR005451, IPR005446	CAC1F_C, GPHH_dom, Volt_channel_dom_sf, VDCC_a1su_IQ, Ion_trans_dom, VDCC_L_a1csu, VDCC_L_a1su	FALSE	FALSE
12	2567569	2567794	CACNA1C	ENSG00000151067	ENST00000327702	ENSE00001631163	2567569	2567794	13	1	2						IPR031688, IPR031649, IPR027359, IPR014873, IPR005821, IPR005451, IPR005446	CAC1F_C, GPHH_dom, Volt_channel_dom_sf, VDCC_a1su_IQ, Ion_trans_dom, VDCC_L_a1csu, VDCC_L_a1su	FALSE	FALSE
12	2581590	2581797	CACNA1C	ENSG00000151067	ENST00000327702	ENSE00001796396	2581590	2581797	14	2	0						IPR031688, IPR031649, IPR027359, IPR014873, IPR005821, IPR005451, IPR005446	CAC1F_C, GPHH_dom, Volt_channel_dom_sf, VDCC_a1su_IQ, Ion_trans_dom, VDCC_L_a1csu, VDCC_L_a1su	FALSE	FALSE
12	2582822	2582942	CACNA1C	ENSG00000151067	ENST00000327702	ENSE00001730572	2582822	2582942	15	0	1						IPR031688, IPR031649, IPR027359, IPR014873, IPR005821, IPR005451, IPR005446	CAC1F_C, GPHH_dom, Volt_channel_dom_sf, VDCC_a1su_IQ, Ion_trans_dom, VDCC_L_a1csu, VDCC_L_a1su	FALSE	FALSE
12	2584503	2584617	CACNA1C	ENSG00000151067	ENST00000327702	ENSE00003745309	2584503	2584617	16	1	2						IPR031688, IPR031649, IPR027359, IPR014873, IPR005821, IPR005451, IPR005446	CAC1F_C, GPHH_dom, Volt_channel_dom_sf, VDCC_a1su_IQ, Ion_trans_dom, VDCC_L_a1csu, VDCC_L_a1su	FALSE	FALSE
12	2585376	2585496	CACNA1C	ENSG00000151067	ENST00000327702	ENSE00003711924	2585376	2585496	17	2	0						IPR031688, IPR031649, IPR027359, IPR014873, IPR005821, IPR005451, IPR005446	CAC1F_C, GPHH_dom, Volt_channel_dom_sf, VDCC_a1su_IQ, Ion_trans_dom, VDCC_L_a1csu, VDCC_L_a1su	FALSE	FALSE
12	2585835	2585904	CACNA1C	ENSG00000151067	ENST00000327702	ENSE00003749463	2585835	2585904	18	0	1						IPR031688, IPR031649, IPR027359, IPR014873, IPR005821, IPR005451, IPR005446	CAC1F_C, GPHH_dom, Volt_channel_dom_sf, VDCC_a1su_IQ, Ion_trans_dom, VDCC_L_a1csu, VDCC_L_a1su	FALSE	FALSE
12	2593213	2593345	CACNA1C	ENSG00000151067	ENST00000327702	ENSE00003712132	2593213	2593345	19	1	2						IPR031688, IPR031649, IPR027359, IPR014873, IPR005821, IPR005451, IPR005446	CAC1F_C, GPHH_dom, Volt_channel_dom_sf, VDCC_a1su_IQ, Ion_trans_dom, VDCC_L_a1csu, VDCC_L_a1su	FALSE	FALSE
12	2595874	2596003	CACNA1C	ENSG00000151067	ENST00000327702	ENSE00001692129	2595874	2596003	20	2	0						IPR031688, IPR031649, IPR027359, IPR014873, IPR005821, IPR005451, IPR005446	CAC1F_C, GPHH_dom, Volt_channel_dom_sf, VDCC_a1su_IQ, Ion_trans_dom, VDCC_L_a1csu, VDCC_L_a1su	FALSE	FALSE
12	2597437	2597496	CACNA1C	ENSG00000151067	ENST00000327702	ENSE00000997423	2597437	2597496	21	0	0	TRUE					IPR031688, IPR031649, IPR027359, IPR014873, IPR005821, IPR005451, IPR005446	CAC1F_C, GPHH_dom, Volt_channel_dom_sf, VDCC_a1su_IQ, Ion_trans_dom, VDCC_L_a1csu, VDCC_L_a1su	FALSE	FALSE
12	2601854	2601960	CACNA1C	ENSG00000151067	ENST00000327702	ENSE00001638034	2601854	2601960	22	0	2						IPR031688, IPR031649, IPR027359, IPR014873, IPR005821, IPR005451, IPR005446	CAC1F_C, GPHH_dom, Volt_channel_dom_sf, VDCC_a1su_IQ, Ion_trans_dom, VDCC_L_a1csu, VDCC_L_a1su	FALSE	FALSE
12	2605081	2605168	CACNA1C	ENSG00000151067	ENST00000327702	ENSE00001768958	2605081	2605168	23	2	0						IPR031688, IPR031649, IPR027359, IPR014873, IPR005821, IPR005451, IPR005446	CAC1F_C, GPHH_dom, Volt_channel_dom_sf, VDCC_a1su_IQ, Ion_trans_dom, VDCC_L_a1csu, VDCC_L_a1su	FALSE	FALSE
12	2605679	2605786	CACNA1C	ENSG00000151067	ENST00000327702	ENSE00001661913	2605679	2605786	24	0	0	TRUE					IPR031688, IPR031649, IPR027359, IPR014873, IPR005821, IPR005451, IPR005446	CAC1F_C, GPHH_dom, Volt_channel_dom_sf, VDCC_a1su_IQ, Ion_trans_dom, VDCC_L_a1csu, VDCC_L_a1su	FALSE	FALSE
12	2606611	2606663	CACNA1C	ENSG00000151067	ENST00000327702	ENSE00001723402	2606611	2606663	25	0	2						IPR031688, IPR031649, IPR027359, IPR014873, IPR005821, IPR005451, IPR005446	CAC1F_C, GPHH_dom, Volt_channel_dom_sf, VDCC_a1su_IQ, Ion_trans_dom, VDCC_L_a1csu, VDCC_L_a1su	FALSE	FALSE
12	2606984	2607130	CACNA1C	ENSG00000151067	ENST00000327702	ENSE00001695663	2606984	2607130	26	2	2			TRUE			IPR031688, IPR031649, IPR027359, IPR014873, IPR005821, IPR005451, IPR005446	CAC1F_C, GPHH_dom, Volt_channel_dom_sf, VDCC_a1su_IQ, Ion_trans_dom, VDCC_L_a1csu, VDCC_L_a1su	FALSE	FALSE
12	2608511	2608712	CACNA1C	ENSG00000151067	ENST00000327702	ENSE00003733926	2608511	2608712	27	2	0						IPR031688, IPR031649, IPR027359, IPR014873, IPR005821, IPR005451, IPR005446	CAC1F_C, GPHH_dom, Volt_channel_dom_sf, VDCC_a1su_IQ, Ion_trans_dom, VDCC_L_a1csu, VDCC_L_a1su	FALSE	FALSE
12	2610541	2610699	CACNA1C	ENSG00000151067	ENST00000327702	ENSE00003787168	2610541	2610699	28	0	0	TRUE					IPR031688, IPR031649, IPR027359, IPR014873, IPR005821, IPR005451, IPR005446	CAC1F_C, GPHH_dom, Volt_channel_dom_sf, VDCC_a1su_IQ, Ion_trans_dom, VDCC_L_a1csu, VDCC_L_a1su	FALSE	FALSE
12	2611903	2612013	CACNA1C	ENSG00000151067	ENST00000327702	ENSE00001647420	2611903	2612013	29	0	0	TRUE					IPR031688, IPR031649, IPR027359, IPR014873, IPR005821, IPR005451, IPR005446	CAC1F_C, GPHH_dom, Volt_channel_dom_sf, VDCC_a1su_IQ, Ion_trans_dom, VDCC_L_a1csu, VDCC_L_a1su	FALSE	FALSE
12	2634297	2634380	CACNA1C	ENSG00000151067	ENST00000327702	ENSE00001600371	2634297	2634380	30	0	0	TRUE					IPR031688, IPR031649, IPR027359, IPR014873, IPR005821, IPR005451, IPR005446	CAC1F_C, GPHH_dom, Volt_channel_dom_sf, VDCC_a1su_IQ, Ion_trans_dom, VDCC_L_a1csu, VDCC_L_a1su	FALSE	FALSE
12	2648475	2648507	CACNA1C	ENSG00000151067	ENST00000327702	ENSE00003575728	2648475	2648507	31	0	0	TRUE					IPR031688, IPR031649, IPR027359, IPR014873, IPR005821, IPR005451, IPR005446	CAC1F_C, GPHH_dom, Volt_channel_dom_sf, VDCC_a1su_IQ, Ion_trans_dom, VDCC_L_a1csu, VDCC_L_a1su	FALSE	FALSE
12	2651640	2651768	CACNA1C	ENSG00000151067	ENST00000327702	ENSE00003340133	2651640	2651768	32	0	0	TRUE					IPR031688, IPR031649, IPR027359, IPR014873, IPR005821, IPR005451, IPR005446	CAC1F_C, GPHH_dom, Volt_channel_dom_sf, VDCC_a1su_IQ, Ion_trans_dom, VDCC_L_a1csu, VDCC_L_a1su	FALSE	FALSE
12	2653835	2653900	CACNA1C	ENSG00000151067	ENST00000327702	ENSE00003668328	2653835	2653900	33	0	0	TRUE					IPR031688, IPR031649, IPR027359, IPR014873, IPR005821, IPR005451, IPR005446	CAC1F_C, GPHH_dom, Volt_channel_dom_sf, VDCC_a1su_IQ, Ion_trans_dom, VDCC_L_a1csu, VDCC_L_a1su	FALSE	FALSE
12	2655147	2655238	CACNA1C	ENSG00000151067	ENST00000327702	ENSE00001624188	2655147	2655238	34	0	2						IPR031688, IPR031649, IPR027359, IPR014873, IPR005821, IPR005451, IPR005446	CAC1F_C, GPHH_dom, Volt_channel_dom_sf, VDCC_a1su_IQ, Ion_trans_dom, VDCC_L_a1csu, VDCC_L_a1su	FALSE	FALSE
12	2664825	2664990	CACNA1C	ENSG00000151067	ENST00000327702	ENSE00001624503	2664825	2664990	35	2	0						IPR031688, IPR031649, IPR027359, IPR014873, IPR005821, IPR005451, IPR005446	CAC1F_C, GPHH_dom, Volt_channel_dom_sf, VDCC_a1su_IQ, Ion_trans_dom, VDCC_L_a1csu, VDCC_L_a1su	FALSE	FALSE
12	2665581	2665708	CACNA1C	ENSG00000151067	ENST00000327702	ENSE00001660805	2665581	2665708	36	0	2						IPR031688, IPR031649, IPR027359, IPR014873, IPR005821, IPR005451, IPR005446	CAC1F_C, GPHH_dom, Volt_channel_dom_sf, VDCC_a1su_IQ, Ion_trans_dom, VDCC_L_a1csu, VDCC_L_a1su	FALSE	FALSE
12	2666686	2666782	CACNA1C	ENSG00000151067	ENST00000327702	ENSE00001623462	2666686	2666782	37	2	0						IPR031688, IPR031649, IPR027359, IPR014873, IPR005821, IPR005451, IPR005446	CAC1F_C, GPHH_dom, Volt_channel_dom_sf, VDCC_a1su_IQ, Ion_trans_dom, VDCC_L_a1csu, VDCC_L_a1su	FALSE	FALSE
12	2668933	2669035	CACNA1C	ENSG00000151067	ENST00000327702	ENSE00003629104	2668933	2669035	38	0	1						IPR031688, IPR031649, IPR027359, IPR014873, IPR005821, IPR005451, IPR005446	CAC1F_C, GPHH_dom, Volt_channel_dom_sf, VDCC_a1su_IQ, Ion_trans_dom, VDCC_L_a1csu, VDCC_L_a1su	FALSE	FALSE
12	2674541	2674642	CACNA1C	ENSG00000151067	ENST00000327702	ENSE00003538674	2674541	2674642	39	1	1		TRUE				IPR031688, IPR031649, IPR027359, IPR014873, IPR005821, IPR005451, IPR005446	CAC1F_C, GPHH_dom, Volt_channel_dom_sf, VDCC_a1su_IQ, Ion_trans_dom, VDCC_L_a1csu, VDCC_L_a1su	FALSE	FALSE
12	2677094	2677221	CACNA1C	ENSG00000151067	ENST00000327702	ENSE00003576212	2677094	2677221	40	1	0						IPR031688, IPR031649, IPR027359, IPR014873, IPR005821, IPR005451, IPR005446	CAC1F_C, GPHH_dom, Volt_channel_dom_sf, VDCC_a1su_IQ, Ion_trans_dom, VDCC_L_a1csu, VDCC_L_a1su	FALSE	FALSE
12	2677733	2677867	CACNA1C	ENSG00000151067	ENST00000327702	ENSE00001627598	2677733	2677867	41	0	0	TRUE					IPR031688, IPR031649, IPR027359, IPR014873, IPR005821, IPR005451, IPR005446	CAC1F_C, GPHH_dom, Volt_channel_dom_sf, VDCC_a1su_IQ, Ion_trans_dom, VDCC_L_a1csu, VDCC_L_a1su	FALSE	FALSE
12	2679444	2679796	CACNA1C	ENSG00000151067	ENST00000327702	ENSE00001801749	2679444	2679796	42	0	2						IPR031688, IPR031649, IPR027359, IPR014873, IPR005821, IPR005451, IPR005446	CAC1F_C, GPHH_dom, Volt_channel_dom_sf, VDCC_a1su_IQ, Ion_trans_dom, VDCC_L_a1csu, VDCC_L_a1su	FALSE	FALSE
12	2681950	2682054	CACNA1C	ENSG00000151067	ENST00000327702	ENSE00000997443	2681950	2682054	43	2	2			TRUE			IPR031688, IPR031649, IPR027359, IPR014873, IPR005821, IPR005451, IPR005446	CAC1F_C, GPHH_dom, Volt_channel_dom_sf, VDCC_a1su_IQ, Ion_trans_dom, VDCC_L_a1csu, VDCC_L_a1su	FALSE	FALSE
12	2682550	2682678	CACNA1C	ENSG00000151067	ENST00000327702	ENSE00001781867	2682550	2682678	44	2	2			TRUE			IPR031688, IPR031649, IPR027359, IPR014873, IPR005821, IPR005451, IPR005446	CAC1F_C, GPHH_dom, Volt_channel_dom_sf, VDCC_a1su_IQ, Ion_trans_dom, VDCC_L_a1csu, VDCC_L_a1su	FALSE	FALSE
12	2685736	2685842	CACNA1C	ENSG00000151067	ENST00000327702	ENSE00001661355	2685736	2685842	45	2	1						IPR031688, IPR031649, IPR027359, IPR014873, IPR005821, IPR005451, IPR005446	CAC1F_C, GPHH_dom, Volt_channel_dom_sf, VDCC_a1su_IQ, Ion_trans_dom, VDCC_L_a1csu, VDCC_L_a1su	FALSE	FALSE
12	2686166	2686269	CACNA1C	ENSG00000151067	ENST00000327702	ENSE00001650793	2686166	2686269	46	1	0						IPR031688, IPR031649, IPR027359, IPR014873, IPR005821, IPR005451, IPR005446	CAC1F_C, GPHH_dom, Volt_channel_dom_sf, VDCC_a1su_IQ, Ion_trans_dom, VDCC_L_a1csu, VDCC_L_a1su	FALSE	FALSE
12	2688447	2688779	CACNA1C	ENSG00000151067	ENST00000327702	ENSE00001782094	2688447	2688779	47	0	0	TRUE					IPR031688, IPR031649, IPR027359, IPR014873, IPR005821, IPR005451, IPR005446	CAC1F_C, GPHH_dom, Volt_channel_dom_sf, VDCC_a1su_IQ, Ion_trans_dom, VDCC_L_a1csu, VDCC_L_a1su	FALSE	FALSE
12	2690900	2691199	CACNA1C	ENSG00000151067	ENST00000327702	ENSE00001539473	2690900	2697950	48	0	-1						IPR031688, IPR031649, IPR027359, IPR014873, IPR005821, IPR005451, IPR005446	CAC1F_C, GPHH_dom, Volt_channel_dom_sf, VDCC_a1su_IQ, Ion_trans_dom, VDCC_L_a1csu, VDCC_L_a1su	FALSE	FALSE
12	2053563	2053611	CACNA1C	ENSG00000151067	ENST00000335762	ENSE00001539923	2053298	2053611	1	-1	1						IPR031688, IPR031649, IPR027359, IPR014873, IPR005821, IPR005451, IPR005446	CAC1F_C, GPHH_dom, Volt_channel_dom_sf, VDCC_a1su_IQ, Ion_trans_dom, VDCC_L_a1csu, VDCC_L_a1su	FALSE	FALSE
12	2547450	2547524	CACNA1C	ENSG00000151067	ENST00000335762	ENSE00001303242	2547450	2547524	10	1	1						IPR031688, IPR031649, IPR027359, IPR014873, IPR005821, IPR005451, IPR005446	CAC1F_C, GPHH_dom, Volt_channel_dom_sf, VDCC_a1su_IQ, Ion_trans_dom, VDCC_L_a1csu, VDCC_L_a1su	FALSE	FALSE
12	2597230	2597289	CACNA1C	ENSG00000151067	ENST00000335762	ENSE00001785119	2597230	2597289	22	0	0						IPR031688, IPR031649, IPR027359, IPR014873, IPR005821, IPR005451, IPR005446	CAC1F_C, GPHH_dom, Volt_channel_dom_sf, VDCC_a1su_IQ, Ion_trans_dom, VDCC_L_a1csu, VDCC_L_a1su	FALSE	FALSE
12	2690900	2691199	CACNA1C	ENSG00000151067	ENST00000335762	ENSE00002228600	2690900	2691410	48	0	-1						IPR031688, IPR031649, IPR027359, IPR014873, IPR005821, IPR005451, IPR005446	CAC1F_C, GPHH_dom, Volt_channel_dom_sf, VDCC_a1su_IQ, Ion_trans_dom, VDCC_L_a1csu, VDCC_L_a1su	FALSE	FALSE
12	2053563	2053611	CACNA1C	ENSG00000151067	ENST00000344100	ENSE00001539466	2053563	2053611	1	0	1						IPR031688, IPR031649, IPR027359, IPR014873, IPR005821, IPR005451, IPR005446	CAC1F_C, GPHH_dom, Volt_channel_dom_sf, VDCC_a1su_IQ, Ion_trans_dom, VDCC_L_a1csu, VDCC_L_a1su	FALSE	FALSE
12	2651574	2651768	CACNA1C	ENSG00000151067	ENST00000344100	ENSE00001614005	2651574	2651768	32	0	0						IPR031688, IPR031649, IPR027359, IPR014873, IPR005821, IPR005451, IPR005446	CAC1F_C, GPHH_dom, Volt_channel_dom_sf, VDCC_a1su_IQ, Ion_trans_dom, VDCC_L_a1csu, VDCC_L_a1su	FALSE	FALSE
12	2674484	2674642	CACNA1C	ENSG00000151067	ENST00000344100	ENSE00001649790	2674484	2674642	39	1	1						IPR031688, IPR031649, IPR027359, IPR014873, IPR005821, IPR005451, IPR005446	CAC1F_C, GPHH_dom, Volt_channel_dom_sf, VDCC_a1su_IQ, Ion_trans_dom, VDCC_L_a1csu, VDCC_L_a1su	FALSE	FALSE
12	2690900	2691199	CACNA1C	ENSG00000151067	ENST00000344100	ENSE00001724521	2690900	2691293	47	0	-1						IPR031688, IPR031649, IPR027359, IPR014873, IPR005821, IPR005451, IPR005446	CAC1F_C, GPHH_dom, Volt_channel_dom_sf, VDCC_a1su_IQ, Ion_trans_dom, VDCC_L_a1csu, VDCC_L_a1su	FALSE	FALSE
12	2633629	2633712	CACNA1C	ENSG00000151067	ENST00000347598	ENSE00000997431	2633629	2633712	31	0	0						IPR031688, IPR031649, IPR027359, IPR014873, IPR005821, IPR005451, IPR005446	CAC1F_C, GPHH_dom, Volt_channel_dom_sf, VDCC_a1su_IQ, Ion_trans_dom, VDCC_L_a1csu, VDCC_L_a1su	FALSE	FALSE
12	2504436	2504539	CACNA1C	ENSG00000151067	ENST00000399603	ENSE00003492140	2504436	2504539	8	0	2						IPR031688, IPR031649, IPR027359, IPR014873, IPR005821, IPR005451, IPR005446	CAC1F_C, GPHH_dom, Volt_channel_dom_sf, VDCC_a1su_IQ, Ion_trans_dom, VDCC_L_a1csu, VDCC_L_a1su	FALSE	FALSE
12	2690900	2691199	CACNA1C	ENSG00000151067	ENST00000399617	ENSE00001539391	2690900	2692159	48	0	-1						IPR031688, IPR031649, IPR027359, IPR014873, IPR005821, IPR005451, IPR005446	CAC1F_C, GPHH_dom, Volt_channel_dom_sf, VDCC_a1su_IQ, Ion_trans_dom, VDCC_L_a1csu, VDCC_L_a1su	FALSE	FALSE
12	2680363	2680575	CACNA1C	ENSG00000151067	ENST00000399634	ENSE00001389942	2680363	2680575	43	2	2						IPR031688, IPR031649, IPR027359, IPR014873, IPR005821, IPR005451, IPR005446	CAC1F_C, GPHH_dom, Volt_channel_dom_sf, VDCC_a1su_IQ, Ion_trans_dom, VDCC_L_a1csu, VDCC_L_a1su	FALSE	FALSE
12	2634297	2634374	CACNA1C	ENSG00000151067	ENST00000399649	ENSE00001539465	2634297	2634374	30	0	0						IPR031688, IPR031649, IPR027359, IPR014873, IPR005821, IPR005451, IPR005446	CAC1F_C, GPHH_dom, Volt_channel_dom_sf, VDCC_a1su_IQ, Ion_trans_dom, VDCC_L_a1csu, VDCC_L_a1su	FALSE	FALSE
12	2582884	2582942	CACNA1C	ENSG00000151067	ENST00000465278	ENSE00001936409	2582884	2582942	1	2	1
12	2595874	2596105	CACNA1C	ENSG00000151067	ENST00000465278	ENSE00001830899	2595874	2596206	6	2	-1
12	2053563	2053611	CACNA1C	ENSG00000151067	ENST00000480911	ENSE00001839973	2053538	2053611	1	-1	1
12	2549943	2549945	CACNA1C	ENSG00000151067	ENST00000480911	ENSE00003891385	2549943	2550033	8	0	-1
12			CACNA1C	ENSG00000151067	ENST00000480911	ENSE00003890333	2608511	2608712	25	-1	-1				TRUE
12			CACNA1C	ENSG00000151067	ENST00000480911	ENSE00003893910	2610541	2610699	26	-1	-1				TRUE
12			CACNA1C	ENSG00000151067	ENST00000480911	ENSE00001899011	2611903	2614971	27	-1	-1
12	1971063	1971201	CACNA1C	ENSG00000151067	ENST00000543114	ENSE00001774617	1970786	1971201	1	-1	1
12	2115224	2115384	CACNA1C	ENSG00000151067	ENST00000543114	ENSE00001829736	2115224	2115384	2	1	0
12	2053563	2053611	CACNA1C	ENSG00000151067	ENST00000672806	ENSE00003890823	2053337	2053611	1	-1	1
12	2120327	2120333	CACNA1C	ENSG00000151067	ENST00000672806	ENSE00003889051	2120327	2120430	3	2	-1
12			CACNA1C	ENSG00000151067	ENST00000672806	ENSE00003895637	2448976	2449115	4	-1	-1				TRUE
12			CACNA1C	ENSG00000151067	ENST00000672806	ENSE00003890638	2457567	2457706	5	-1	-1				TRUE
12			CACNA1C	ENSG00000151067	ENST00000672806	ENSE00003892343	2486104	2486262	6	-1	-1				TRUE
12			CACNA1C	ENSG00000151067	ENST00000672806	ENSE00003888870	2493190	2493386	7	-1	-1				TRUE
12			CACNA1C	ENSG00000151067	ENST00000672806	ENSE00003571437	2504436	2504539	8	-1	-1				TRUE
12			CACNA1C	ENSG00000151067	ENST00000672806	ENSE00003460236	2512812	2512984	9	-1	-1				TRUE
12			CACNA1C	ENSG00000151067	ENST00000672806	ENSE00003501260	2549943	2550033	10	-1	-1				TRUE
12			CACNA1C	ENSG00000151067	ENST00000672806	ENSE00003674724	2556951	2556977	11	-1	-1				TRUE
12			CACNA1C	ENSG00000151067	ENST00000672806	ENSE00003668888	2566422	2566582	12	-1	-1				TRUE
12			CACNA1C	ENSG00000151067	ENST00000672806	ENSE00003895395	2567569	2567794	13	-1	-1				TRUE
12			CACNA1C	ENSG00000151067	ENST00000672806	ENSE00003892709	2581590	2581797	14	-1	-1				TRUE
12			CACNA1C	ENSG00000151067	ENST00000672806	ENSE00003893365	2582822	2582942	15	-1	-1				TRUE
12			CACNA1C	ENSG00000151067	ENST00000672806	ENSE00003894062	2584503	2584617	16	-1	-1				TRUE
12			CACNA1C	ENSG00000151067	ENST00000672806	ENSE00003895047	2585376	2585496	17	-1	-1				TRUE
12			CACNA1C	ENSG00000151067	ENST00000672806	ENSE00003893304	2585835	2585904	18	-1	-1				TRUE
12			CACNA1C	ENSG00000151067	ENST00000672806	ENSE00003894203	2593213	2593345	19	-1	-1				TRUE
12			CACNA1C	ENSG00000151067	ENST00000672806	ENSE00003893171	2595874	2596003	20	-1	-1				TRUE
12			CACNA1C	ENSG00000151067	ENST00000672806	ENSE00003895349	2597437	2597496	21	-1	-1				TRUE
12			CACNA1C	ENSG00000151067	ENST00000672806	ENSE00003892311	2601854	2601960	22	-1	-1				TRUE
12			CACNA1C	ENSG00000151067	ENST00000672806	ENSE00003889310	2605081	2605168	23	-1	-1				TRUE
12			CACNA1C	ENSG00000151067	ENST00000672806	ENSE00003889128	2605679	2605786	24	-1	-1				TRUE
12			CACNA1C	ENSG00000151067	ENST00000672806	ENSE00003893704	2606611	2606663	25	-1	-1				TRUE
12			CACNA1C	ENSG00000151067	ENST00000672806	ENSE00003895644	2606984	2607130	26	-1	-1				TRUE
12			CACNA1C	ENSG00000151067	ENST00000672806	ENSE00003894780	2608511	2608562	27	-1	-1
12	4810042	4811631	KCNA6	ENSG00000151079	ENST00000280684	ENSE00000997517	4809176	4813412	1	-1	-1						IPR028325, IPR027359, IPR011333, IPR005821, IPR004053, IPR003972, IPR003968, IPR003131	VG_K_chnl, Volt_channel_dom_sf, SKP1/BTB/POZ_sf, Ion_trans_dom, K_chnl_volt-dep_Kv1.6, K_chnl_volt-dep_Kv1, K_chnl_volt-dep_Kv, T1-type_BTB	FALSE	FALSE
12			TMEM263	ENSG00000151135	ENST00000280756	ENSE00002366926	106955907	106956065	1	-1	-1				TRUE
12			TMEM263	ENSG00000151135	ENST00000280756	ENSE00001099567	106957082	106957149	2	-1	-1				TRUE
12	106967117	106967180	TMEM263	ENSG00000151135	ENST00000280756	ENSE00000997864	106967111	106967180	3	-1	1
12	106971105	106971391	TMEM263	ENSG00000151135	ENST00000280756	ENSE00002399447	106971105	106974035	4	1	-1
12			TMEM263	ENSG00000151135	ENST00000547081	ENSE00002387715	106956785	106957149	1	-1	-1
12	106971105	106971391	TMEM263	ENSG00000151135	ENST00000547081	ENSE00002357784	106971105	106971502	3	1	-1
12			TMEM263	ENSG00000151135	ENST00000547242	ENSE00002407231	106955828	106956065	1	-1	-1				TRUE
12			TMEM263	ENSG00000151135	ENST00000547242	ENSE00002406829	106959288	106959385	3	-1	-1
12	106971105	106971391	TMEM263	ENSG00000151135	ENST00000547242	ENSE00002371511	106971105	106971441	5	1	-1
12			TMEM263	ENSG00000151135	ENST00000548125	ENSE00002342455	106955719	106956065	1	-1	-1
12	106971105	106971391	TMEM263	ENSG00000151135	ENST00000548125	ENSE00002402210	106971105	106974036	3	1	-1
12			TMEM263	ENSG00000151135	ENST00000550344	ENSE00002399513	106955867	106956065	1	-1	-1				TRUE
12			TMEM263	ENSG00000151135	ENST00000550344	ENSE00002371030	106959270	106959385	3	-1	-1
12	106971105	106971391	TMEM263	ENSG00000151135	ENST00000550344	ENSE00002426876	106971105	106971576	5	1	-1
12	106967117	106967180	TMEM263	ENSG00000151135	ENST00000551813	ENSE00002379122	106966935	106967180	1	-1	1
12	106971105	106971391	TMEM263	ENSG00000151135	ENST00000551813	ENSE00002405354	106971105	106972341	2	1	-1
12	107318941	107320075	BTBD11	ENSG00000151136	ENST00000280758	ENSE00001790674	107318434	107320075	1	-1	1						IPR036770, IPR020683, IPR011333, IPR009072, IPR002110	Ankyrin_rpt-contain_sf, Ankyrin_rpt-contain_dom, SKP1/BTB/POZ_sf, Histone-fold, Ankyrin_rpt	FALSE	FALSE
12	107520487	107520636	BTBD11	ENSG00000151136	ENST00000280758	ENSE00002340564	107520487	107520636	2	1	1		TRUE				IPR036770, IPR020683, IPR011333, IPR009072, IPR002110	Ankyrin_rpt-contain_sf, Ankyrin_rpt-contain_dom, SKP1/BTB/POZ_sf, Histone-fold, Ankyrin_rpt	FALSE	FALSE
12	107543935	107544139	BTBD11	ENSG00000151136	ENST00000280758	ENSE00002411070	107543935	107544139	3	1	2						IPR036770, IPR020683, IPR011333, IPR009072, IPR002110	Ankyrin_rpt-contain_sf, Ankyrin_rpt-contain_dom, SKP1/BTB/POZ_sf, Histone-fold, Ankyrin_rpt	FALSE	FALSE
12	107581152	107581304	BTBD11	ENSG00000151136	ENST00000280758	ENSE00002345421	107581152	107581304	4	2	2			TRUE			IPR036770, IPR020683, IPR011333, IPR009072, IPR002110	Ankyrin_rpt-contain_sf, Ankyrin_rpt-contain_dom, SKP1/BTB/POZ_sf, Histone-fold, Ankyrin_rpt	FALSE	FALSE
12	107610190	107610355	BTBD11	ENSG00000151136	ENST00000280758	ENSE00002406539	107610190	107610355	5	2	0						IPR036770, IPR020683, IPR011333, IPR009072, IPR002110	Ankyrin_rpt-contain_sf, Ankyrin_rpt-contain_dom, SKP1/BTB/POZ_sf, Histone-fold, Ankyrin_rpt	FALSE	FALSE
12	107612780	107612869	BTBD11	ENSG00000151136	ENST00000280758	ENSE00002386351	107612780	107612869	6	0	0	TRUE					IPR036770, IPR020683, IPR011333, IPR009072, IPR002110	Ankyrin_rpt-contain_sf, Ankyrin_rpt-contain_dom, SKP1/BTB/POZ_sf, Histone-fold, Ankyrin_rpt	FALSE	FALSE
12	107615061	107615162	BTBD11	ENSG00000151136	ENST00000280758	ENSE00002325424	107615061	107615162	7	0	0	TRUE					IPR036770, IPR020683, IPR011333, IPR009072, IPR002110	Ankyrin_rpt-contain_sf, Ankyrin_rpt-contain_dom, SKP1/BTB/POZ_sf, Histone-fold, Ankyrin_rpt	FALSE	FALSE
12	107617089	107617182	BTBD11	ENSG00000151136	ENST00000280758	ENSE00002424050	107617089	107617182	8	0	1						IPR036770, IPR020683, IPR011333, IPR009072, IPR002110	Ankyrin_rpt-contain_sf, Ankyrin_rpt-contain_dom, SKP1/BTB/POZ_sf, Histone-fold, Ankyrin_rpt	FALSE	FALSE
12	107617301	107617436	BTBD11	ENSG00000151136	ENST00000280758	ENSE00002333038	107617301	107617436	9	1	2						IPR036770, IPR020683, IPR011333, IPR009072, IPR002110	Ankyrin_rpt-contain_sf, Ankyrin_rpt-contain_dom, SKP1/BTB/POZ_sf, Histone-fold, Ankyrin_rpt	FALSE	FALSE
12	107618158	107618378	BTBD11	ENSG00000151136	ENST00000280758	ENSE00002404677	107618158	107618378	10	2	1						IPR036770, IPR020683, IPR011333, IPR009072, IPR002110	Ankyrin_rpt-contain_sf, Ankyrin_rpt-contain_dom, SKP1/BTB/POZ_sf, Histone-fold, Ankyrin_rpt	FALSE	FALSE
12	107619986	107620164	BTBD11	ENSG00000151136	ENST00000280758	ENSE00002419232	107619986	107620164	11	1	0						IPR036770, IPR020683, IPR011333, IPR009072, IPR002110	Ankyrin_rpt-contain_sf, Ankyrin_rpt-contain_dom, SKP1/BTB/POZ_sf, Histone-fold, Ankyrin_rpt	FALSE	FALSE
12	107635285	107635390	BTBD11	ENSG00000151136	ENST00000280758	ENSE00003491686	107635285	107635390	12	0	1						IPR036770, IPR020683, IPR011333, IPR009072, IPR002110	Ankyrin_rpt-contain_sf, Ankyrin_rpt-contain_dom, SKP1/BTB/POZ_sf, Histone-fold, Ankyrin_rpt	FALSE	FALSE
12	107640311	107640413	BTBD11	ENSG00000151136	ENST00000280758	ENSE00003609733	107640311	107640413	13	1	2						IPR036770, IPR020683, IPR011333, IPR009072, IPR002110	Ankyrin_rpt-contain_sf, Ankyrin_rpt-contain_dom, SKP1/BTB/POZ_sf, Histone-fold, Ankyrin_rpt	FALSE	FALSE
12	107642090	107642171	BTBD11	ENSG00000151136	ENST00000280758	ENSE00002345127	107642090	107642171	14	2	0						IPR036770, IPR020683, IPR011333, IPR009072, IPR002110	Ankyrin_rpt-contain_sf, Ankyrin_rpt-contain_dom, SKP1/BTB/POZ_sf, Histone-fold, Ankyrin_rpt	FALSE	FALSE
12	107649206	107649274	BTBD11	ENSG00000151136	ENST00000280758	ENSE00002363193	107649206	107649274	15	0	0	TRUE					IPR036770, IPR020683, IPR011333, IPR009072, IPR002110	Ankyrin_rpt-contain_sf, Ankyrin_rpt-contain_dom, SKP1/BTB/POZ_sf, Histone-fold, Ankyrin_rpt	FALSE	FALSE
12	107651674	107651787	BTBD11	ENSG00000151136	ENST00000280758	ENSE00000997870	107651674	107651787	16	0	0	TRUE					IPR036770, IPR020683, IPR011333, IPR009072, IPR002110	Ankyrin_rpt-contain_sf, Ankyrin_rpt-contain_dom, SKP1/BTB/POZ_sf, Histone-fold, Ankyrin_rpt	FALSE	FALSE
12	107657509	107657718	BTBD11	ENSG00000151136	ENST00000280758	ENSE00001385400	107657509	107659642	17	0	-1						IPR036770, IPR020683, IPR011333, IPR009072, IPR002110	Ankyrin_rpt-contain_sf, Ankyrin_rpt-contain_dom, SKP1/BTB/POZ_sf, Histone-fold, Ankyrin_rpt	FALSE	FALSE
12	107580907	107581007	BTBD11	ENSG00000151136	ENST00000357167	ENSE00001740376	107580650	107581007	1	-1	2						IPR036770, IPR020683, IPR011333, IPR002110	Ankyrin_rpt-contain_sf, Ankyrin_rpt-contain_dom, SKP1/BTB/POZ_sf, Ankyrin_rpt	FALSE	FALSE
12	107318941	107320075	BTBD11	ENSG00000151136	ENST00000420571	ENSE00001753378	107318421	107320075	1	-1	1						IPR036770, IPR020683, IPR011333, IPR009072, IPR002110	Ankyrin_rpt-contain_sf, Ankyrin_rpt-contain_dom, SKP1/BTB/POZ_sf, Histone-fold, Ankyrin_rpt	FALSE	FALSE
12	107657509	107657718	BTBD11	ENSG00000151136	ENST00000420571	ENSE00001601500	107657509	107657718	15	0	0						IPR036770, IPR020683, IPR011333, IPR009072, IPR002110	Ankyrin_rpt-contain_sf, Ankyrin_rpt-contain_dom, SKP1/BTB/POZ_sf, Histone-fold, Ankyrin_rpt	FALSE	FALSE
12	107318941	107320075	BTBD11	ENSG00000151136	ENST00000490090	ENSE00001475680	107318941	107320075	1	0	1						IPR036770, IPR020683, IPR011333, IPR009072, IPR002110	Ankyrin_rpt-contain_sf, Ankyrin_rpt-contain_dom, SKP1/BTB/POZ_sf, Histone-fold, Ankyrin_rpt	FALSE	FALSE
12	107649206	107649307	BTBD11	ENSG00000151136	ENST00000490090	ENSE00001840056	107649206	107650897	15	0	-1						IPR036770, IPR020683, IPR011333, IPR009072, IPR002110	Ankyrin_rpt-contain_sf, Ankyrin_rpt-contain_dom, SKP1/BTB/POZ_sf, Histone-fold, Ankyrin_rpt	FALSE	FALSE
12			BTBD11	ENSG00000151136	ENST00000494235	ENSE00001816684	107634832	107634958	1	-1	-1				TRUE		IPR011333	SKP1/BTB/POZ_sf	FALSE	FALSE
12			BTBD11	ENSG00000151136	ENST00000494235	ENSE00003496564	107635285	107635390	2	-1	-1				TRUE		IPR011333	SKP1/BTB/POZ_sf	FALSE	FALSE
12	107640337	107640413	BTBD11	ENSG00000151136	ENST00000494235	ENSE00003686094	107640311	107640413	3	-1	2						IPR011333	SKP1/BTB/POZ_sf	FALSE	FALSE
12	107319898	107320075	BTBD11	ENSG00000151136	ENST00000550706	ENSE00001895199	107319898	107320075	1	0	1
12	107610190	107610320	BTBD11	ENSG00000151136	ENST00000550706	ENSE00002361558	107610190	107610320	4	2	1
12			UBE3B	ENSG00000151148	ENST00000340074	ENSE00002267040	109477652	109478109	1	-1	-1
12	109483552	109483712	UBE3B	ENSG00000151148	ENST00000340074	ENSE00003473837	109483531	109483712	3	-1	2						IPR035983, IPR000569	Hect_E3_ubiquitin_ligase, HECT_dom	FALSE	FALSE
12	109483861	109483981	UBE3B	ENSG00000151148	ENST00000340074	ENSE00002225203	109483861	109483981	4	2	0						IPR035983, IPR000569	Hect_E3_ubiquitin_ligase, HECT_dom	FALSE	FALSE
12	109486012	109486071	UBE3B	ENSG00000151148	ENST00000340074	ENSE00002314884	109486012	109486071	5	0	0	TRUE					IPR035983, IPR000569	Hect_E3_ubiquitin_ligase, HECT_dom	FALSE	FALSE
12	109486471	109486575	UBE3B	ENSG00000151148	ENST00000340074	ENSE00002322501	109486471	109486575	6	0	0	TRUE					IPR035983, IPR000569	Hect_E3_ubiquitin_ligase, HECT_dom	FALSE	FALSE
12	109488572	109488668	UBE3B	ENSG00000151148	ENST00000340074	ENSE00002313772	109488572	109488668	7	0	1						IPR035983, IPR000569	Hect_E3_ubiquitin_ligase, HECT_dom	FALSE	FALSE
12	109489919	109490004	UBE3B	ENSG00000151148	ENST00000340074	ENSE00002262084	109489919	109490004	8	1	0						IPR035983, IPR000569	Hect_E3_ubiquitin_ligase, HECT_dom	FALSE	FALSE
12	109490490	109490594	UBE3B	ENSG00000151148	ENST00000340074	ENSE00001379961	109490490	109490722	9	0	-1
12			UBE3B	ENSG00000151148	ENST00000342494	ENSE00002309008	109477634	109478109	1	-1	-1						IPR035983, IPR000569	Hect_E3_ubiquitin_ligase, HECT_dom	FALSE	FALSE
12	109491045	109491127	UBE3B	ENSG00000151148	ENST00000342494	ENSE00002297844	109491045	109491127	9	0	2						IPR035983, IPR000569	Hect_E3_ubiquitin_ligase, HECT_dom	FALSE	FALSE
12	109497818	109497923	UBE3B	ENSG00000151148	ENST00000342494	ENSE00002281798	109497818	109497923	10	2	0						IPR035983, IPR000569	Hect_E3_ubiquitin_ligase, HECT_dom	FALSE	FALSE
12	109498233	109498353	UBE3B	ENSG00000151148	ENST00000342494	ENSE00002323171	109498233	109498353	11	0	1						IPR035983, IPR000569	Hect_E3_ubiquitin_ligase, HECT_dom	FALSE	FALSE
12	109499633	109499810	UBE3B	ENSG00000151148	ENST00000342494	ENSE00002283647	109499633	109499810	12	1	2						IPR035983, IPR000569	Hect_E3_ubiquitin_ligase, HECT_dom	FALSE	FALSE
12	109501371	109501534	UBE3B	ENSG00000151148	ENST00000342494	ENSE00002264171	109501371	109501534	13	2	1						IPR035983, IPR000569	Hect_E3_ubiquitin_ligase, HECT_dom	FALSE	FALSE
12	109503023	109503190	UBE3B	ENSG00000151148	ENST00000342494	ENSE00003660828	109503023	109503190	14	1	1		TRUE				IPR035983, IPR000569	Hect_E3_ubiquitin_ligase, HECT_dom	FALSE	FALSE
12	109507564	109507735	UBE3B	ENSG00000151148	ENST00000342494	ENSE00003578284	109507564	109507735	15	1	2						IPR035983, IPR000569	Hect_E3_ubiquitin_ligase, HECT_dom	FALSE	FALSE
12	109509596	109509714	UBE3B	ENSG00000151148	ENST00000342494	ENSE00002319951	109509596	109509714	16	2	1						IPR035983, IPR000569	Hect_E3_ubiquitin_ligase, HECT_dom	FALSE	FALSE
12	109510344	109510458	UBE3B	ENSG00000151148	ENST00000342494	ENSE00003594233	109510344	109510458	17	1	2						IPR035983, IPR000569	Hect_E3_ubiquitin_ligase, HECT_dom	FALSE	FALSE
12	109511204	109511303	UBE3B	ENSG00000151148	ENST00000342494	ENSE00003545225	109511204	109511303	18	2	0						IPR035983, IPR000569	Hect_E3_ubiquitin_ligase, HECT_dom	FALSE	FALSE
12	109516765	109516884	UBE3B	ENSG00000151148	ENST00000342494	ENSE00003629185	109516765	109516884	19	0	0	TRUE					IPR035983, IPR000569	Hect_E3_ubiquitin_ligase, HECT_dom	FALSE	FALSE
12	109521148	109521324	UBE3B	ENSG00000151148	ENST00000342494	ENSE00003522371	109521148	109521324	20	0	0	TRUE					IPR035983, IPR000569	Hect_E3_ubiquitin_ligase, HECT_dom	FALSE	FALSE
12	109521441	109521551	UBE3B	ENSG00000151148	ENST00000342494	ENSE00003510749	109521441	109521551	21	0	0	TRUE					IPR035983, IPR000569	Hect_E3_ubiquitin_ligase, HECT_dom	FALSE	FALSE
12	109523978	109524115	UBE3B	ENSG00000151148	ENST00000342494	ENSE00003459025	109523978	109524115	22	0	0	TRUE					IPR035983, IPR000569	Hect_E3_ubiquitin_ligase, HECT_dom	FALSE	FALSE
12	109524438	109524503	UBE3B	ENSG00000151148	ENST00000342494	ENSE00003659643	109524438	109524503	23	0	0	TRUE					IPR035983, IPR000569	Hect_E3_ubiquitin_ligase, HECT_dom	FALSE	FALSE
12	109526358	109526416	UBE3B	ENSG00000151148	ENST00000342494	ENSE00003537357	109526358	109526416	24	0	2						IPR035983, IPR000569	Hect_E3_ubiquitin_ligase, HECT_dom	FALSE	FALSE
12	109529890	109530072	UBE3B	ENSG00000151148	ENST00000342494	ENSE00003530212	109529890	109530072	25	2	2			TRUE			IPR035983, IPR000569	Hect_E3_ubiquitin_ligase, HECT_dom	FALSE	FALSE
12	109530547	109530658	UBE3B	ENSG00000151148	ENST00000342494	ENSE00003509151	109530547	109530658	26	2	0						IPR035983, IPR000569	Hect_E3_ubiquitin_ligase, HECT_dom	FALSE	FALSE
12	109533466	109533558	UBE3B	ENSG00000151148	ENST00000342494	ENSE00003532411	109533466	109533558	27	0	0	TRUE					IPR035983, IPR000569	Hect_E3_ubiquitin_ligase, HECT_dom	FALSE	FALSE
12	109534591	109534782	UBE3B	ENSG00000151148	ENST00000342494	ENSE00001384874	109534591	109536702	28	0	-1						IPR035983, IPR000569	Hect_E3_ubiquitin_ligase, HECT_dom	FALSE	FALSE
12			UBE3B	ENSG00000151148	ENST00000434735	ENSE00002267737	109477402	109477764	1	-1	-1				TRUE		IPR035983, IPR000569	Hect_E3_ubiquitin_ligase, HECT_dom	FALSE	FALSE
12			UBE3B	ENSG00000151148	ENST00000434735	ENSE00001368402	109481637	109481742	2	-1	-1						IPR035983, IPR000569	Hect_E3_ubiquitin_ligase, HECT_dom	FALSE	FALSE
12	109534591	109534782	UBE3B	ENSG00000151148	ENST00000434735	ENSE00003725074	109534591	109536705	28	0	-1						IPR035983, IPR000569	Hect_E3_ubiquitin_ligase, HECT_dom	FALSE	FALSE
12			UBE3B	ENSG00000151148	ENST00000449510	ENSE00002215372	109477653	109478109	1	-1	-1
12	109517917	109517967	UBE3B	ENSG00000151148	ENST00000449510	ENSE00002292761	109517917	109518013	20	0	-1
12			UBE3B	ENSG00000151148	ENST00000449510	ENSE00003507159	109521148	109521324	21	-1	-1				TRUE
12			UBE3B	ENSG00000151148	ENST00000449510	ENSE00003643703	109521441	109521551	22	-1	-1				TRUE
12			UBE3B	ENSG00000151148	ENST00000449510	ENSE00003480024	109523978	109524115	23	-1	-1				TRUE
12			UBE3B	ENSG00000151148	ENST00000449510	ENSE00003677471	109524438	109524503	24	-1	-1				TRUE
12			UBE3B	ENSG00000151148	ENST00000449510	ENSE00002273363	109526358	109526433	25	-1	-1				TRUE
12			UBE3B	ENSG00000151148	ENST00000449510	ENSE00002223876	109529896	109530072	26	-1	-1				TRUE
12			UBE3B	ENSG00000151148	ENST00000449510	ENSE00003626078	109530547	109530658	27	-1	-1				TRUE
12			UBE3B	ENSG00000151148	ENST00000449510	ENSE00003517324	109533466	109533558	28	-1	-1				TRUE
12			UBE3B	ENSG00000151148	ENST00000449510	ENSE00002264786	109534591	109534654	29	-1	-1
12			UBE3B	ENSG00000151148	ENST00000536398	ENSE00001739211	109477635	109477764	1	-1	-1
12			UBE3B	ENSG00000151148	ENST00000537063	ENSE00002297460	109477655	109477764	1	-1	-1
12	109489919	109490118	UBE3B	ENSG00000151148	ENST00000537063	ENSE00002238607	109489919	109492737	8	1	-1
12			UBE3B	ENSG00000151148	ENST00000539599	ENSE00001639527	109477638	109477764	1	-1	-1						IPR035983, IPR000569	Hect_E3_ubiquitin_ligase, HECT_dom	FALSE	FALSE
12	109526358	109526404	UBE3B	ENSG00000151148	ENST00000539599	ENSE00002324081	109526358	109526404	23	0	2						IPR035983, IPR000569	Hect_E3_ubiquitin_ligase, HECT_dom	FALSE	FALSE
12			UBE3B	ENSG00000151148	ENST00000540230	ENSE00002243469	109477653	109477776	1	-1	-1
12	109490490	109490594	UBE3B	ENSG00000151148	ENST00000540230	ENSE00002253536	109490490	109491149	9	0	-1
12	109529930	109530072	UBE3B	ENSG00000151148	ENST00000605142	ENSE00003561065	109529930	109530072	1	0	2						IPR035983	Hect_E3_ubiquitin_ligase	FALSE	FALSE
12	109533657	109533836	UBE3B	ENSG00000151148	ENST00000605142	ENSE00001766923	109533657	109534538	4	0	-1						IPR035983	Hect_E3_ubiquitin_ligase	FALSE	FALSE
12			RAD9B	ENSG00000151164	ENST00000358071	ENSE00001474785	110502331	110502376	1	-1	-1				TRUE
12	110505716	110505772	RAD9B	ENSG00000151164	ENST00000358071	ENSE00003494981	110505617	110505772	3	-1	0						IPR026584	Rad9	FALSE	FALSE
12	110506579	110506693	RAD9B	ENSG00000151164	ENST00000358071	ENSE00003564612	110506579	110506693	4	0	1						IPR026584	Rad9	FALSE	FALSE
12	110511428	110511519	RAD9B	ENSG00000151164	ENST00000358071	ENSE00001512716	110511428	110511583	5	1	-1
12			RAD9B	ENSG00000151164	ENST00000358071	ENSE00003539110	110512779	110512878	6	-1	-1				TRUE
12			RAD9B	ENSG00000151164	ENST00000358071	ENSE00003605422	110515050	110515156	7	-1	-1				TRUE
12			RAD9B	ENSG00000151164	ENST00000358071	ENSE00003479696	110518676	110518782	8	-1	-1				TRUE
12			RAD9B	ENSG00000151164	ENST00000358071	ENSE00003602005	110518874	110518938	9	-1	-1				TRUE
12			RAD9B	ENSG00000151164	ENST00000358071	ENSE00003510730	110519794	110519916	10	-1	-1				TRUE
12			RAD9B	ENSG00000151164	ENST00000358071	ENSE00003551543	110522177	110522411	11	-1	-1				TRUE
12			RAD9B	ENSG00000151164	ENST00000358071	ENSE00003518294	110530525	110532086	12	-1	-1
12	110502338	110502383	RAD9B	ENSG00000151164	ENST00000392672	ENSE00001817711	110502239	110502383	1	-1	1						IPR026584	Rad9	FALSE	FALSE
12	110503806	110503876	RAD9B	ENSG00000151164	ENST00000392672	ENSE00003627604	110503806	110503876	2	1	0						IPR026584	Rad9	FALSE	FALSE
12	110505617	110505772	RAD9B	ENSG00000151164	ENST00000392672	ENSE00003601982	110505617	110505772	3	0	0						IPR026584	Rad9	FALSE	FALSE
12	110512779	110512878	RAD9B	ENSG00000151164	ENST00000392672	ENSE00003529985	110512779	110512878	5	1	2						IPR026584	Rad9	FALSE	FALSE
12	110515050	110515156	RAD9B	ENSG00000151164	ENST00000392672	ENSE00003541680	110515050	110515156	6	2	1						IPR026584	Rad9	FALSE	FALSE
12	110518676	110518782	RAD9B	ENSG00000151164	ENST00000392672	ENSE00003477261	110518676	110518782	7	1	0						IPR026584	Rad9	FALSE	FALSE
12	110518874	110518938	RAD9B	ENSG00000151164	ENST00000392672	ENSE00003655297	110518874	110518938	8	0	2						IPR026584	Rad9	FALSE	FALSE
12	110519794	110519916	RAD9B	ENSG00000151164	ENST00000392672	ENSE00003571664	110519794	110519916	9	2	2			TRUE			IPR026584	Rad9	FALSE	FALSE
12	110522177	110522411	RAD9B	ENSG00000151164	ENST00000392672	ENSE00003607337	110522177	110522411	10	2	0						IPR026584	Rad9	FALSE	FALSE
12	110530525	110530633	RAD9B	ENSG00000151164	ENST00000392672	ENSE00001412317	110530525	110530633	11	0	1						IPR026584	Rad9	FALSE	FALSE
12	110531574	110531629	RAD9B	ENSG00000151164	ENST00000392672	ENSE00001654046	110531574	110532086	12	1	-1						IPR026584	Rad9	FALSE	FALSE
12			RAD9B	ENSG00000151164	ENST00000409246	ENSE00001583456	110502200	110502354	1	-1	-1				TRUE		IPR026584	Rad9	FALSE	FALSE
12			RAD9B	ENSG00000151164	ENST00000409246	ENSE00003574306	110503806	110503876	2	-1	-1						IPR026584	Rad9	FALSE	FALSE
12	110530525	110530653	RAD9B	ENSG00000151164	ENST00000409246	ENSE00001357379	110530525	110532084	11	0	-1						IPR026584	Rad9	FALSE	FALSE
12	110502338	110502383	RAD9B	ENSG00000151164	ENST00000409300	ENSE00001583168	110502331	110502383	1	-1	1						IPR026584	Rad9	FALSE	FALSE
12	110530525	110530653	RAD9B	ENSG00000151164	ENST00000409300	ENSE00003900563	110530525	110533556	11	0	-1						IPR026584	Rad9	FALSE	FALSE
12			RAD9B	ENSG00000151164	ENST00000409425	ENSE00001580014	110502291	110502376	1	-1	-1						IPR026584	Rad9	FALSE	FALSE
12	110530525	110530653	RAD9B	ENSG00000151164	ENST00000409425	ENSE00003542147	110530525	110532086	11	0	-1						IPR026584	Rad9	FALSE	FALSE
12	110502338	110502383	RAD9B	ENSG00000151164	ENST00000409778	ENSE00002307453	110502314	110502383	1	-1	1						IPR026584	Rad9	FALSE	FALSE
12	110531574	110531681	RAD9B	ENSG00000151164	ENST00000409778	ENSE00001673325	110531574	110532004	9	0	-1						IPR026584	Rad9	FALSE	FALSE
12	113358601	113358890	PLBD2	ENSG00000151176	ENST00000280800	ENSE00002421093	113358587	113358890	1	-1	2						IPR043042, IPR043041, IPR043040	PLipase_B-like_dom3, PLipase_B-like_dom2, PLipase_B-like_dom1	FALSE	FALSE
12	113369116	113369209	PLBD2	ENSG00000151176	ENST00000280800	ENSE00001103861	113369116	113369209	2	2	0						IPR043042, IPR043041, IPR043040	PLipase_B-like_dom3, PLipase_B-like_dom2, PLipase_B-like_dom1	FALSE	FALSE
12	113372649	113372807	PLBD2	ENSG00000151176	ENST00000280800	ENSE00003675985	113372649	113372807	3	0	0	TRUE					IPR043042, IPR043041, IPR043040	PLipase_B-like_dom3, PLipase_B-like_dom2, PLipase_B-like_dom1	FALSE	FALSE
12	113374474	113374574	PLBD2	ENSG00000151176	ENST00000280800	ENSE00003653478	113374474	113374574	4	0	2						IPR043042, IPR043041, IPR043040	PLipase_B-like_dom3, PLipase_B-like_dom2, PLipase_B-like_dom1	FALSE	FALSE
12	113374793	113375007	PLBD2	ENSG00000151176	ENST00000280800	ENSE00001202000	113374793	113375007	5	2	1						IPR043042, IPR043041, IPR043040	PLipase_B-like_dom3, PLipase_B-like_dom2, PLipase_B-like_dom1	FALSE	FALSE
12	113380745	113380842	PLBD2	ENSG00000151176	ENST00000280800	ENSE00001201997	113380745	113380842	6	1	0						IPR043042, IPR043041, IPR043040	PLipase_B-like_dom3, PLipase_B-like_dom2, PLipase_B-like_dom1	FALSE	FALSE
12	113384105	113384265	PLBD2	ENSG00000151176	ENST00000280800	ENSE00001201991	113384105	113384265	7	0	2						IPR043042, IPR043041, IPR043040	PLipase_B-like_dom3, PLipase_B-like_dom2, PLipase_B-like_dom1	FALSE	FALSE
12	113384851	113384946	PLBD2	ENSG00000151176	ENST00000280800	ENSE00001201986	113384851	113384946	8	2	2			TRUE			IPR043042, IPR043041, IPR043040	PLipase_B-like_dom3, PLipase_B-like_dom2, PLipase_B-like_dom1	FALSE	FALSE
12	113385212	113385283	PLBD2	ENSG00000151176	ENST00000280800	ENSE00001201981	113385212	113385283	9	2	2			TRUE			IPR043042, IPR043041, IPR043040	PLipase_B-like_dom3, PLipase_B-like_dom2, PLipase_B-like_dom1	FALSE	FALSE
12	113386937	113387089	PLBD2	ENSG00000151176	ENST00000280800	ENSE00001201977	113386937	113387089	10	2	2			TRUE			IPR043042, IPR043041, IPR043040	PLipase_B-like_dom3, PLipase_B-like_dom2, PLipase_B-like_dom1	FALSE	FALSE
12	113387744	113387906	PLBD2	ENSG00000151176	ENST00000280800	ENSE00001201972	113387744	113387906	11	2	0						IPR043042, IPR043041, IPR043040	PLipase_B-like_dom3, PLipase_B-like_dom2, PLipase_B-like_dom1	FALSE	FALSE
12	113388459	113388626	PLBD2	ENSG00000151176	ENST00000280800	ENSE00001202021	113388459	113391629	12	0	-1						IPR043042, IPR043041, IPR043040	PLipase_B-like_dom3, PLipase_B-like_dom2, PLipase_B-like_dom1	FALSE	FALSE
12	113358601	113358890	PLBD2	ENSG00000151176	ENST00000545182	ENSE00001223486	113358566	113358890	1	-1	2						IPR043042, IPR043041, IPR043040	PLipase_B-like_dom3, PLipase_B-like_dom2, PLipase_B-like_dom1	FALSE	FALSE
12	113388459	113388626	PLBD2	ENSG00000151176	ENST00000545182	ENSE00002350313	113388459	113389238	11	0	-1						IPR043042, IPR043041, IPR043040	PLipase_B-like_dom3, PLipase_B-like_dom2, PLipase_B-like_dom1	FALSE	FALSE
12	40105253	40105808	SLC2A13	ENSG00000151229	ENST00000280871	ENSE00000998418	40105253	40106081	1	-1	1						IPR036259, IPR020846, IPR005829, IPR005828	MFS_trans_sf, MFS_dom, Sugar_transporter_CS, MFS_sugar_transport-like	FALSE	FALSE
12	40048051	40048210	SLC2A13	ENSG00000151229	ENST00000280871	ENSE00001098384	40048051	40048210	2	1	2						IPR036259, IPR020846, IPR005829, IPR005828	MFS_trans_sf, MFS_dom, Sugar_transporter_CS, MFS_sugar_transport-like	FALSE	FALSE
12	40028301	40028509	SLC2A13	ENSG00000151229	ENST00000280871	ENSE00001098382	40028301	40028509	3	2	1						IPR036259, IPR020846, IPR005829, IPR005828	MFS_trans_sf, MFS_dom, Sugar_transporter_CS, MFS_sugar_transport-like	FALSE	FALSE
12	39951257	39951365	SLC2A13	ENSG00000151229	ENST00000280871	ENSE00001182824	39951257	39951365	4	1	2						IPR036259, IPR020846, IPR005829, IPR005828	MFS_trans_sf, MFS_dom, Sugar_transporter_CS, MFS_sugar_transport-like	FALSE	FALSE
12	39871798	39871961	SLC2A13	ENSG00000151229	ENST00000280871	ENSE00001182822	39871798	39871961	5	2	1						IPR036259, IPR020846, IPR005829, IPR005828	MFS_trans_sf, MFS_dom, Sugar_transporter_CS, MFS_sugar_transport-like	FALSE	FALSE
12	39864762	39864882	SLC2A13	ENSG00000151229	ENST00000280871	ENSE00003664771	39864762	39864882	6	1	2						IPR036259, IPR020846, IPR005829, IPR005828	MFS_trans_sf, MFS_dom, Sugar_transporter_CS, MFS_sugar_transport-like	FALSE	FALSE
12	39830103	39830228	SLC2A13	ENSG00000151229	ENST00000280871	ENSE00001228394	39830103	39830228	7	2	2			TRUE			IPR036259, IPR020846, IPR005829, IPR005828	MFS_trans_sf, MFS_dom, Sugar_transporter_CS, MFS_sugar_transport-like	FALSE	FALSE
12	39764737	39764858	SLC2A13	ENSG00000151229	ENST00000280871	ENSE00001182813	39764737	39764858	8	2	1						IPR036259, IPR020846, IPR005829, IPR005828	MFS_trans_sf, MFS_dom, Sugar_transporter_CS, MFS_sugar_transport-like	FALSE	FALSE
12	39764460	39764612	SLC2A13	ENSG00000151229	ENST00000280871	ENSE00001182811	39764460	39764612	9	1	1		TRUE				IPR036259, IPR020846, IPR005829, IPR005828	MFS_trans_sf, MFS_dom, Sugar_transporter_CS, MFS_sugar_transport-like	FALSE	FALSE
12	39760026	39760252	SLC2A13	ENSG00000151229	ENST00000280871	ENSE00001929605	39755025	39760252	10	1	-1						IPR036259, IPR020846, IPR005829, IPR005828	MFS_trans_sf, MFS_dom, Sugar_transporter_CS, MFS_sugar_transport-like	FALSE	FALSE
12	40105253	40105808	SLC2A13	ENSG00000151229	ENST00000380858	ENSE00001486568	40105253	40106089	1	-1	1						IPR036259, IPR020846, IPR005829, IPR005828	MFS_trans_sf, MFS_dom, Sugar_transporter_CS, MFS_sugar_transport-like	FALSE	FALSE
12	39951217	39951365	SLC2A13	ENSG00000151229	ENST00000380858	ENSE00001486565	39949490	39951365	4	1	-1						IPR036259, IPR020846, IPR005829, IPR005828	MFS_trans_sf, MFS_dom, Sugar_transporter_CS, MFS_sugar_transport-like	FALSE	FALSE
12	42144426	42144646	GXYLT1	ENSG00000151233	ENST00000280876	ENSE00002389515	42144426	42144712	1	-1	2						IPR029044	Nucleotide-diphossugar_trans	FALSE	FALSE
12	42119000	42119171	GXYLT1	ENSG00000151233	ENST00000280876	ENSE00001219680	42119000	42119171	2	2	0						IPR029044	Nucleotide-diphossugar_trans	FALSE	FALSE
12	42109566	42109691	GXYLT1	ENSG00000151233	ENST00000280876	ENSE00001219672	42109566	42109691	3	0	0	TRUE					IPR029044	Nucleotide-diphossugar_trans	FALSE	FALSE
12	42105818	42106069	GXYLT1	ENSG00000151233	ENST00000280876	ENSE00000998426	42105818	42106069	4	0	0	TRUE					IPR029044	Nucleotide-diphossugar_trans	FALSE	FALSE
12	42097910	42098033	GXYLT1	ENSG00000151233	ENST00000280876	ENSE00001098514	42097910	42098033	5	0	1						IPR029044	Nucleotide-diphossugar_trans	FALSE	FALSE
12	42097442	42097614	GXYLT1	ENSG00000151233	ENST00000280876	ENSE00001098515	42097442	42097614	6	1	0						IPR029044	Nucleotide-diphossugar_trans	FALSE	FALSE
12	42087786	42087947	GXYLT1	ENSG00000151233	ENST00000280876	ENSE00002408148	42087145	42087947	7	0	-1						IPR029044	Nucleotide-diphossugar_trans	FALSE	FALSE
12	42144426	42144646	GXYLT1	ENSG00000151233	ENST00000398675	ENSE00001219699	42144426	42144874	1	-1	2						IPR029044	Nucleotide-diphossugar_trans	FALSE	FALSE
12	42129759	42129851	GXYLT1	ENSG00000151233	ENST00000398675	ENSE00001534300	42129759	42129851	2	2	2						IPR029044	Nucleotide-diphossugar_trans	FALSE	FALSE
12	42087786	42087947	GXYLT1	ENSG00000151233	ENST00000398675	ENSE00001098513	42081845	42087947	8	0	-1						IPR029044	Nucleotide-diphossugar_trans	FALSE	FALSE
12	43806221	43806245	TWF1	ENSG00000151239	ENST00000395510	ENSE00001389614	43806221	43806317	1	-1	1						IPR029006, IPR028458	ADF-H/Gelsolin-like_dom_sf, Twinfilin	FALSE	FALSE
12	43804495	43804572	TWF1	ENSG00000151239	ENST00000395510	ENSE00003476470	43804495	43804572	2	1	1		TRUE				IPR029006, IPR028458	ADF-H/Gelsolin-like_dom_sf, Twinfilin	FALSE	FALSE
12	43802286	43802464	TWF1	ENSG00000151239	ENST00000395510	ENSE00003585642	43802286	43802464	3	1	0						IPR029006, IPR028458	ADF-H/Gelsolin-like_dom_sf, Twinfilin	FALSE	FALSE
12	43800435	43800530	TWF1	ENSG00000151239	ENST00000395510	ENSE00003494760	43800435	43800530	4	0	0	TRUE					IPR029006, IPR028458	ADF-H/Gelsolin-like_dom_sf, Twinfilin	FALSE	FALSE
12	43799398	43799502	TWF1	ENSG00000151239	ENST00000395510	ENSE00003680756	43799398	43799502	5	0	0	TRUE					IPR029006, IPR028458	ADF-H/Gelsolin-like_dom_sf, Twinfilin	FALSE	FALSE
12	43797708	43797833	TWF1	ENSG00000151239	ENST00000395510	ENSE00003532269	43797708	43797833	6	0	0	TRUE					IPR029006, IPR028458	ADF-H/Gelsolin-like_dom_sf, Twinfilin	FALSE	FALSE
12	43797302	43797452	TWF1	ENSG00000151239	ENST00000395510	ENSE00003791657	43797302	43797452	7	0	1						IPR029006, IPR028458	ADF-H/Gelsolin-like_dom_sf, Twinfilin	FALSE	FALSE
12	43796976	43797097	TWF1	ENSG00000151239	ENST00000395510	ENSE00003638359	43796976	43797097	8	1	0						IPR029006, IPR028458	ADF-H/Gelsolin-like_dom_sf, Twinfilin	FALSE	FALSE
12	43795585	43795755	TWF1	ENSG00000151239	ENST00000395510	ENSE00002328159	43793723	43795755	9	0	-1						IPR029006, IPR028458	ADF-H/Gelsolin-like_dom_sf, Twinfilin	FALSE	FALSE
12	43806221	43806245	TWF1	ENSG00000151239	ENST00000546662	ENSE00002344568	43806221	43806296	1	-1	1						IPR029006, IPR028458	ADF-H/Gelsolin-like_dom_sf, Twinfilin	FALSE	FALSE
12	43805524	43805637	TWF1	ENSG00000151239	ENST00000546662	ENSE00002389069	43805524	43805637	2	1	1						IPR029006, IPR028458	ADF-H/Gelsolin-like_dom_sf, Twinfilin	FALSE	FALSE
12	43806221	43806245	TWF1	ENSG00000151239	ENST00000548315	ENSE00002331670	43806221	43806249	1	-1	1						IPR029006, IPR028458	ADF-H/Gelsolin-like_dom_sf, Twinfilin	FALSE	FALSE
12	43798565	43798585	TWF1	ENSG00000151239	ENST00000548315	ENSE00001521914	43798565	43798585	6	0	0						IPR029006, IPR028458	ADF-H/Gelsolin-like_dom_sf, Twinfilin	FALSE	FALSE
12	43795585	43795755	TWF1	ENSG00000151239	ENST00000548315	ENSE00002421538	43795493	43795755	10	0	-1						IPR029006, IPR028458	ADF-H/Gelsolin-like_dom_sf, Twinfilin	FALSE	FALSE
12	43806221	43806245	TWF1	ENSG00000151239	ENST00000548403	ENSE00002394535	43806221	43806300	1	-1	1						IPR029006, IPR028458	ADF-H/Gelsolin-like_dom_sf, Twinfilin	FALSE	FALSE
12	43799462	43799502	TWF1	ENSG00000151239	ENST00000548403	ENSE00002365842	43799462	43799502	4	0	2						IPR029006, IPR028458	ADF-H/Gelsolin-like_dom_sf, Twinfilin	FALSE	FALSE
12	43806221	43806245	TWF1	ENSG00000151239	ENST00000550371	ENSE00002429037	43806221	43806328	1	-1	1
12	43804176	43804240	TWF1	ENSG00000151239	ENST00000550371	ENSE00003518130	43804176	43804240	3	1	0
12	43802453	43802464	TWF1	ENSG00000151239	ENST00000550371	ENSE00003688945	43802286	43802464	4	0	-1
12			TWF1	ENSG00000151239	ENST00000550371	ENSE00003566787	43800435	43800530	5	-1	-1				TRUE
12			TWF1	ENSG00000151239	ENST00000550371	ENSE00002335686	43799417	43799502	6	-1	-1
12			TWF1	ENSG00000151239	ENST00000552521	ENSE00002335585	43806221	43806287	1	-1	-1				TRUE		IPR029006, IPR028458	ADF-H/Gelsolin-like_dom_sf, Twinfilin	FALSE	FALSE
12			TWF1	ENSG00000151239	ENST00000552521	ENSE00002399686	43805831	43805885	2	-1	-1				TRUE		IPR029006, IPR028458	ADF-H/Gelsolin-like_dom_sf, Twinfilin	FALSE	FALSE
12			TWF1	ENSG00000151239	ENST00000552521	ENSE00003479876	43804495	43804572	3	-1	-1				TRUE		IPR029006, IPR028458	ADF-H/Gelsolin-like_dom_sf, Twinfilin	FALSE	FALSE
12			TWF1	ENSG00000151239	ENST00000552521	ENSE00003460016	43802286	43802464	4	-1	-1				TRUE		IPR029006, IPR028458	ADF-H/Gelsolin-like_dom_sf, Twinfilin	FALSE	FALSE
12	43800435	43800518	TWF1	ENSG00000151239	ENST00000552521	ENSE00003655919	43800435	43800530	5	-1	0						IPR029006, IPR028458	ADF-H/Gelsolin-like_dom_sf, Twinfilin	FALSE	FALSE
12	15322727	15322801	PTPRO	ENSG00000151490	ENST00000281171	ENSE00002302613	15322508	15322801	1	-1	0						IPR042996, IPR036116, IPR029021, IPR016130, IPR013783, IPR003961, IPR003595, IPR000387	PTPRO, FN3_sf, Prot-tyrosine_phosphatase-like, Tyr_Pase_AS, Ig-like_fold, FN3_dom, Tyr_Pase_cat, TYR_PHOSPHATASE_dom	FALSE	FALSE
12	15483974	15484247	PTPRO	ENSG00000151490	ENST00000281171	ENSE00001122204	15483974	15484247	2	0	1						IPR042996, IPR036116, IPR029021, IPR016130, IPR013783, IPR003961, IPR003595, IPR000387	PTPRO, FN3_sf, Prot-tyrosine_phosphatase-like, Tyr_Pase_AS, Ig-like_fold, FN3_dom, Tyr_Pase_cat, TYR_PHOSPHATASE_dom	FALSE	FALSE
12	15497245	15497403	PTPRO	ENSG00000151490	ENST00000281171	ENSE00001147171	15497245	15497403	3	1	1		TRUE				IPR042996, IPR036116, IPR029021, IPR016130, IPR013783, IPR003961, IPR003595, IPR000387	PTPRO, FN3_sf, Prot-tyrosine_phosphatase-like, Tyr_Pase_AS, Ig-like_fold, FN3_dom, Tyr_Pase_cat, TYR_PHOSPHATASE_dom	FALSE	FALSE
12	15499442	15499594	PTPRO	ENSG00000151490	ENST00000281171	ENSE00001147165	15499442	15499594	4	1	1		TRUE				IPR042996, IPR036116, IPR029021, IPR016130, IPR013783, IPR003961, IPR003595, IPR000387	PTPRO, FN3_sf, Prot-tyrosine_phosphatase-like, Tyr_Pase_AS, Ig-like_fold, FN3_dom, Tyr_Pase_cat, TYR_PHOSPHATASE_dom	FALSE	FALSE
12	15501620	15502063	PTPRO	ENSG00000151490	ENST00000281171	ENSE00001147160	15501620	15502063	5	1	1		TRUE				IPR042996, IPR036116, IPR029021, IPR016130, IPR013783, IPR003961, IPR003595, IPR000387	PTPRO, FN3_sf, Prot-tyrosine_phosphatase-like, Tyr_Pase_AS, Ig-like_fold, FN3_dom, Tyr_Pase_cat, TYR_PHOSPHATASE_dom	FALSE	FALSE
12	15503908	15504069	PTPRO	ENSG00000151490	ENST00000281171	ENSE00001147152	15503908	15504069	6	1	1		TRUE				IPR042996, IPR036116, IPR029021, IPR016130, IPR013783, IPR003961, IPR003595, IPR000387	PTPRO, FN3_sf, Prot-tyrosine_phosphatase-like, Tyr_Pase_AS, Ig-like_fold, FN3_dom, Tyr_Pase_cat, TYR_PHOSPHATASE_dom	FALSE	FALSE
12	15508571	15508767	PTPRO	ENSG00000151490	ENST00000281171	ENSE00001147146	15508571	15508767	7	1	0						IPR042996, IPR036116, IPR029021, IPR016130, IPR013783, IPR003961, IPR003595, IPR000387	PTPRO, FN3_sf, Prot-tyrosine_phosphatase-like, Tyr_Pase_AS, Ig-like_fold, FN3_dom, Tyr_Pase_cat, TYR_PHOSPHATASE_dom	FALSE	FALSE
12	15515498	15515618	PTPRO	ENSG00000151490	ENST00000281171	ENSE00000999881	15515498	15515618	8	0	1						IPR042996, IPR036116, IPR029021, IPR016130, IPR013783, IPR003961, IPR003595, IPR000387	PTPRO, FN3_sf, Prot-tyrosine_phosphatase-like, Tyr_Pase_AS, Ig-like_fold, FN3_dom, Tyr_Pase_cat, TYR_PHOSPHATASE_dom	FALSE	FALSE
12	15516763	15516956	PTPRO	ENSG00000151490	ENST00000281171	ENSE00001147141	15516763	15516956	9	1	0						IPR042996, IPR036116, IPR029021, IPR016130, IPR013783, IPR003961, IPR003595, IPR000387	PTPRO, FN3_sf, Prot-tyrosine_phosphatase-like, Tyr_Pase_AS, Ig-like_fold, FN3_dom, Tyr_Pase_cat, TYR_PHOSPHATASE_dom	FALSE	FALSE
12	15520201	15520312	PTPRO	ENSG00000151490	ENST00000281171	ENSE00000999885	15520201	15520312	10	0	1						IPR042996, IPR036116, IPR029021, IPR016130, IPR013783, IPR003961, IPR003595, IPR000387	PTPRO, FN3_sf, Prot-tyrosine_phosphatase-like, Tyr_Pase_AS, Ig-like_fold, FN3_dom, Tyr_Pase_cat, TYR_PHOSPHATASE_dom	FALSE	FALSE
12	15524814	15524965	PTPRO	ENSG00000151490	ENST00000281171	ENSE00002241549	15524814	15524965	11	1	0						IPR042996, IPR036116, IPR029021, IPR016130, IPR013783, IPR003961, IPR003595, IPR000387	PTPRO, FN3_sf, Prot-tyrosine_phosphatase-like, Tyr_Pase_AS, Ig-like_fold, FN3_dom, Tyr_Pase_cat, TYR_PHOSPHATASE_dom	FALSE	FALSE
12	15526142	15526262	PTPRO	ENSG00000151490	ENST00000281171	ENSE00001777401	15526142	15526262	12	0	1						IPR042996, IPR036116, IPR029021, IPR016130, IPR013783, IPR003961, IPR003595, IPR000387	PTPRO, FN3_sf, Prot-tyrosine_phosphatase-like, Tyr_Pase_AS, Ig-like_fold, FN3_dom, Tyr_Pase_cat, TYR_PHOSPHATASE_dom	FALSE	FALSE
12	15546569	15546708	PTPRO	ENSG00000151490	ENST00000281171	ENSE00001791853	15546569	15546708	13	1	0						IPR042996, IPR036116, IPR029021, IPR016130, IPR013783, IPR003961, IPR003595, IPR000387	PTPRO, FN3_sf, Prot-tyrosine_phosphatase-like, Tyr_Pase_AS, Ig-like_fold, FN3_dom, Tyr_Pase_cat, TYR_PHOSPHATASE_dom	FALSE	FALSE
12	15549094	15549226	PTPRO	ENSG00000151490	ENST00000281171	ENSE00003477622	15549094	15549226	14	0	1						IPR042996, IPR036116, IPR029021, IPR016130, IPR013783, IPR003961, IPR003595, IPR000387	PTPRO, FN3_sf, Prot-tyrosine_phosphatase-like, Tyr_Pase_AS, Ig-like_fold, FN3_dom, Tyr_Pase_cat, TYR_PHOSPHATASE_dom	FALSE	FALSE
12	15551551	15551671	PTPRO	ENSG00000151490	ENST00000281171	ENSE00001744436	15551551	15551671	15	1	2						IPR042996, IPR036116, IPR029021, IPR016130, IPR013783, IPR003961, IPR003595, IPR000387	PTPRO, FN3_sf, Prot-tyrosine_phosphatase-like, Tyr_Pase_AS, Ig-like_fold, FN3_dom, Tyr_Pase_cat, TYR_PHOSPHATASE_dom	FALSE	FALSE
12	15557455	15557523	PTPRO	ENSG00000151490	ENST00000281171	ENSE00003634363	15557455	15557523	16	2	2			TRUE			IPR042996, IPR036116, IPR029021, IPR016130, IPR013783, IPR003961, IPR003595, IPR000387	PTPRO, FN3_sf, Prot-tyrosine_phosphatase-like, Tyr_Pase_AS, Ig-like_fold, FN3_dom, Tyr_Pase_cat, TYR_PHOSPHATASE_dom	FALSE	FALSE
12	15560193	15560276	PTPRO	ENSG00000151490	ENST00000281171	ENSE00001764566	15560193	15560276	17	2	2			TRUE			IPR042996, IPR036116, IPR029021, IPR016130, IPR013783, IPR003961, IPR003595, IPR000387	PTPRO, FN3_sf, Prot-tyrosine_phosphatase-like, Tyr_Pase_AS, Ig-like_fold, FN3_dom, Tyr_Pase_cat, TYR_PHOSPHATASE_dom	FALSE	FALSE
12	15565593	15565628	PTPRO	ENSG00000151490	ENST00000281171	ENSE00003607490	15565593	15565628	18	2	2			TRUE			IPR042996, IPR036116, IPR029021, IPR016130, IPR013783, IPR003961, IPR003595, IPR000387	PTPRO, FN3_sf, Prot-tyrosine_phosphatase-like, Tyr_Pase_AS, Ig-like_fold, FN3_dom, Tyr_Pase_cat, TYR_PHOSPHATASE_dom	FALSE	FALSE
12	15569417	15569498	PTPRO	ENSG00000151490	ENST00000281171	ENSE00003684068	15569417	15569498	19	2	0						IPR042996, IPR036116, IPR029021, IPR016130, IPR013783, IPR003961, IPR003595, IPR000387	PTPRO, FN3_sf, Prot-tyrosine_phosphatase-like, Tyr_Pase_AS, Ig-like_fold, FN3_dom, Tyr_Pase_cat, TYR_PHOSPHATASE_dom	FALSE	FALSE
12	15578853	15578943	PTPRO	ENSG00000151490	ENST00000281171	ENSE00003581969	15578853	15578943	20	0	1						IPR042996, IPR036116, IPR029021, IPR016130, IPR013783, IPR003961, IPR003595, IPR000387	PTPRO, FN3_sf, Prot-tyrosine_phosphatase-like, Tyr_Pase_AS, Ig-like_fold, FN3_dom, Tyr_Pase_cat, TYR_PHOSPHATASE_dom	FALSE	FALSE
12	15580039	15580115	PTPRO	ENSG00000151490	ENST00000281171	ENSE00003583302	15580039	15580115	21	1	0						IPR042996, IPR036116, IPR029021, IPR016130, IPR013783, IPR003961, IPR003595, IPR000387	PTPRO, FN3_sf, Prot-tyrosine_phosphatase-like, Tyr_Pase_AS, Ig-like_fold, FN3_dom, Tyr_Pase_cat, TYR_PHOSPHATASE_dom	FALSE	FALSE
12	15580697	15580831	PTPRO	ENSG00000151490	ENST00000281171	ENSE00001781585	15580697	15580831	22	0	0	TRUE					IPR042996, IPR036116, IPR029021, IPR016130, IPR013783, IPR003961, IPR003595, IPR000387	PTPRO, FN3_sf, Prot-tyrosine_phosphatase-like, Tyr_Pase_AS, Ig-like_fold, FN3_dom, Tyr_Pase_cat, TYR_PHOSPHATASE_dom	FALSE	FALSE
12	15581679	15581801	PTPRO	ENSG00000151490	ENST00000281171	ENSE00001714929	15581679	15581801	23	0	0	TRUE					IPR042996, IPR036116, IPR029021, IPR016130, IPR013783, IPR003961, IPR003595, IPR000387	PTPRO, FN3_sf, Prot-tyrosine_phosphatase-like, Tyr_Pase_AS, Ig-like_fold, FN3_dom, Tyr_Pase_cat, TYR_PHOSPHATASE_dom	FALSE	FALSE
12	15586897	15587051	PTPRO	ENSG00000151490	ENST00000281171	ENSE00001712330	15586897	15587051	24	0	2						IPR042996, IPR036116, IPR029021, IPR016130, IPR013783, IPR003961, IPR003595, IPR000387	PTPRO, FN3_sf, Prot-tyrosine_phosphatase-like, Tyr_Pase_AS, Ig-like_fold, FN3_dom, Tyr_Pase_cat, TYR_PHOSPHATASE_dom	FALSE	FALSE
12	15589455	15589590	PTPRO	ENSG00000151490	ENST00000281171	ENSE00001696478	15589455	15589590	25	2	0						IPR042996, IPR036116, IPR029021, IPR016130, IPR013783, IPR003961, IPR003595, IPR000387	PTPRO, FN3_sf, Prot-tyrosine_phosphatase-like, Tyr_Pase_AS, Ig-like_fold, FN3_dom, Tyr_Pase_cat, TYR_PHOSPHATASE_dom	FALSE	FALSE
12	15594937	15595041	PTPRO	ENSG00000151490	ENST00000281171	ENSE00001769993	15594937	15595057	26	0	-1						IPR042996, IPR036116, IPR029021, IPR016130, IPR013783, IPR003961, IPR003595, IPR000387	PTPRO, FN3_sf, Prot-tyrosine_phosphatase-like, Tyr_Pase_AS, Ig-like_fold, FN3_dom, Tyr_Pase_cat, TYR_PHOSPHATASE_dom	FALSE	FALSE
12			PTPRO	ENSG00000151490	ENST00000281171	ENSE00003845713	15596090	15598331	27	-1	-1						IPR042996, IPR036116, IPR029021, IPR016130, IPR013783, IPR003961, IPR003595, IPR000387	PTPRO, FN3_sf, Prot-tyrosine_phosphatase-like, Tyr_Pase_AS, Ig-like_fold, FN3_dom, Tyr_Pase_cat, TYR_PHOSPHATASE_dom	FALSE	FALSE
12	15322727	15322801	PTPRO	ENSG00000151490	ENST00000348962	ENSE00001353280	15322553	15322801	1	-1	0						IPR042996, IPR036116, IPR029021, IPR016130, IPR013783, IPR003961, IPR003595, IPR000387	PTPRO, FN3_sf, Prot-tyrosine_phosphatase-like, Tyr_Pase_AS, Ig-like_fold, FN3_dom, Tyr_Pase_cat, TYR_PHOSPHATASE_dom	FALSE	FALSE
12			PTPRO	ENSG00000151490	ENST00000442921	ENSE00003898729	15546369	15546436	1	-1	-1						IPR042996, IPR029021, IPR016130, IPR003595, IPR000387	PTPRO, Prot-tyrosine_phosphatase-like, Tyr_Pase_AS, Tyr_Pase_cat, TYR_PHOSPHATASE_dom	FALSE	FALSE
12			PTPRO	ENSG00000151490	ENST00000442921	ENSE00003898635	15546569	15546708	2	-1	-1				TRUE		IPR042996, IPR029021, IPR016130, IPR003595, IPR000387	PTPRO, Prot-tyrosine_phosphatase-like, Tyr_Pase_AS, Tyr_Pase_cat, TYR_PHOSPHATASE_dom	FALSE	FALSE
12	15549223	15549226	PTPRO	ENSG00000151490	ENST00000442921	ENSE00003629398	15549094	15549226	3	-1	1						IPR042996, IPR029021, IPR016130, IPR003595, IPR000387	PTPRO, Prot-tyrosine_phosphatase-like, Tyr_Pase_AS, Tyr_Pase_cat, TYR_PHOSPHATASE_dom	FALSE	FALSE
12			PTPRO	ENSG00000151490	ENST00000442921	ENSE00003898413	15596090	15597276	16	-1	-1						IPR042996, IPR029021, IPR016130, IPR003595, IPR000387	PTPRO, Prot-tyrosine_phosphatase-like, Tyr_Pase_AS, Tyr_Pase_cat, TYR_PHOSPHATASE_dom	FALSE	FALSE
12	15594937	15595041	PTPRO	ENSG00000151490	ENST00000445537	ENSE00001728044	15594937	15597399	14	0	-1						IPR042996, IPR029021, IPR016130, IPR003595, IPR000387	PTPRO, Prot-tyrosine_phosphatase-like, Tyr_Pase_AS, Tyr_Pase_cat, TYR_PHOSPHATASE_dom	FALSE	FALSE
12	15546618	15546708	PTPRO	ENSG00000151490	ENST00000535311	ENSE00001774092	15546618	15546708	1	2	0
12	15557455	15557495	PTPRO	ENSG00000151490	ENST00000535311	ENSE00003597936	15557455	15557523	3	1	-1
12			PTPRO	ENSG00000151490	ENST00000535311	ENSE00003507220	15565593	15565628	4	-1	-1				TRUE
12			PTPRO	ENSG00000151490	ENST00000535311	ENSE00003675504	15569417	15569498	5	-1	-1				TRUE
12			PTPRO	ENSG00000151490	ENST00000535311	ENSE00003680447	15578853	15578943	6	-1	-1				TRUE
12			PTPRO	ENSG00000151490	ENST00000535311	ENSE00002203997	15580039	15580069	7	-1	-1
12	15580763	15580831	PTPRO	ENSG00000151490	ENST00000535322	ENSE00002319825	15580763	15580831	1	0	0						IPR029021	Prot-tyrosine_phosphatase-like	FALSE	FALSE
12	15586897	15587055	PTPRO	ENSG00000151490	ENST00000535322	ENSE00001739355	15586897	15587176	3	0	-1						IPR029021	Prot-tyrosine_phosphatase-like	FALSE	FALSE
12			PTPRO	ENSG00000151490	ENST00000542557	ENSE00001687409	15546352	15546708	1	-1	-1				TRUE		IPR042996, IPR029021, IPR016130, IPR003595, IPR000387	PTPRO, Prot-tyrosine_phosphatase-like, Tyr_Pase_AS, Tyr_Pase_cat, TYR_PHOSPHATASE_dom	FALSE	FALSE
12			PTPRO	ENSG00000151490	ENST00000542557	ENSE00002202359	15596090	15597399	14	-1	-1						IPR042996, IPR029021, IPR016130, IPR003595, IPR000387	PTPRO, Prot-tyrosine_phosphatase-like, Tyr_Pase_AS, Tyr_Pase_cat, TYR_PHOSPHATASE_dom	FALSE	FALSE
12	15322727	15322801	PTPRO	ENSG00000151490	ENST00000543886	ENSE00001805639	15322522	15322801	1	-1	0						IPR042996, IPR036116, IPR013783	PTPRO, FN3_sf, Ig-like_fold	FALSE	FALSE
12	15516763	15516971	PTPRO	ENSG00000151490	ENST00000543886	ENSE00002312222	15516763	15517067	9	1	-1						IPR042996, IPR036116, IPR013783	PTPRO, FN3_sf, Ig-like_fold	FALSE	FALSE
12	15322727	15322801	PTPRO	ENSG00000151490	ENST00000674188	ENSE00003898535	15322502	15322801	1	-1	0						IPR042996, IPR036116, IPR029021, IPR016130, IPR013783, IPR003961, IPR003595, IPR000387	PTPRO, FN3_sf, Prot-tyrosine_phosphatase-like, Tyr_Pase_AS, Ig-like_fold, FN3_dom, Tyr_Pase_cat, TYR_PHOSPHATASE_dom	FALSE	FALSE
12			PTPRO	ENSG00000151490	ENST00000674188	ENSE00003898588	15596090	15597282	26	-1	-1						IPR042996, IPR036116, IPR029021, IPR016130, IPR013783, IPR003961, IPR003595, IPR000387	PTPRO, FN3_sf, Prot-tyrosine_phosphatase-like, Tyr_Pase_AS, Ig-like_fold, FN3_dom, Tyr_Pase_cat, TYR_PHOSPHATASE_dom	FALSE	FALSE
12	15322727	15322801	PTPRO	ENSG00000151490	ENST00000674316	ENSE00003898616	15322257	15322801	1	-1	0						IPR042996, IPR036116, IPR029021, IPR016130, IPR013783, IPR003961, IPR003595, IPR000387	PTPRO, FN3_sf, Prot-tyrosine_phosphatase-like, Tyr_Pase_AS, Ig-like_fold, FN3_dom, Tyr_Pase_cat, TYR_PHOSPHATASE_dom	FALSE	FALSE
12	15594937	15595041	PTPRO	ENSG00000151490	ENST00000674316	ENSE00003898299	15594937	15597323	26	0	-1						IPR042996, IPR036116, IPR029021, IPR016130, IPR013783, IPR003961, IPR003595, IPR000387	PTPRO, FN3_sf, Prot-tyrosine_phosphatase-like, Tyr_Pase_AS, Ig-like_fold, FN3_dom, Tyr_Pase_cat, TYR_PHOSPHATASE_dom	FALSE	FALSE
12			PTPRO	ENSG00000151490	ENST00000674388	ENSE00003898435	15546344	15546708	1	-1	-1				TRUE		IPR042996, IPR029021, IPR016130, IPR003595, IPR000387	PTPRO, Prot-tyrosine_phosphatase-like, Tyr_Pase_AS, Tyr_Pase_cat, TYR_PHOSPHATASE_dom	FALSE	FALSE
12			PTPRO	ENSG00000151490	ENST00000674388	ENSE00003898074	15596090	15602175	15	-1	-1						IPR042996, IPR029021, IPR016130, IPR003595, IPR000387	PTPRO, Prot-tyrosine_phosphatase-like, Tyr_Pase_AS, Tyr_Pase_cat, TYR_PHOSPHATASE_dom	FALSE	FALSE
12			EPS8	ENSG00000151491	ENST00000281172	ENSE00002256471	15789161	15789388	1	-1	-1				TRUE		IPR041418, IPR039801, IPR036028, IPR035462, IPR033928, IPR030222, IPR013761, IPR013625, IPR011993, IPR006020	SAM_3, EPS8-like, SH3-like_dom_sf, Eps8_SH3, EPS8_PTB, EPS8, SAM/pointed_sf, PTB, PH-like_dom_sf, PTB/PI_dom	FALSE	FALSE
12	15682893	15682951	EPS8	ENSG00000151491	ENST00000281172	ENSE00001284194	15682893	15682972	2	-1	2						IPR041418, IPR039801, IPR036028, IPR035462, IPR033928, IPR030222, IPR013761, IPR013625, IPR011993, IPR006020	SAM_3, EPS8-like, SH3-like_dom_sf, Eps8_SH3, EPS8_PTB, EPS8, SAM/pointed_sf, PTB, PH-like_dom_sf, PTB/PI_dom	FALSE	FALSE
12	15681226	15681302	EPS8	ENSG00000151491	ENST00000281172	ENSE00001147104	15681226	15681302	3	2	1						IPR041418, IPR039801, IPR036028, IPR035462, IPR033928, IPR030222, IPR013761, IPR013625, IPR011993, IPR006020	SAM_3, EPS8-like, SH3-like_dom_sf, Eps8_SH3, EPS8_PTB, EPS8, SAM/pointed_sf, PTB, PH-like_dom_sf, PTB/PI_dom	FALSE	FALSE
12	15670856	15670923	EPS8	ENSG00000151491	ENST00000281172	ENSE00003788771	15670856	15670923	4	1	0						IPR041418, IPR039801, IPR036028, IPR035462, IPR033928, IPR030222, IPR013761, IPR013625, IPR011993, IPR006020	SAM_3, EPS8-like, SH3-like_dom_sf, Eps8_SH3, EPS8_PTB, EPS8, SAM/pointed_sf, PTB, PH-like_dom_sf, PTB/PI_dom	FALSE	FALSE
12	15669664	15669825	EPS8	ENSG00000151491	ENST00000281172	ENSE00003572431	15669664	15669825	5	0	0	TRUE					IPR041418, IPR039801, IPR036028, IPR035462, IPR033928, IPR030222, IPR013761, IPR013625, IPR011993, IPR006020	SAM_3, EPS8-like, SH3-like_dom_sf, Eps8_SH3, EPS8_PTB, EPS8, SAM/pointed_sf, PTB, PH-like_dom_sf, PTB/PI_dom	FALSE	FALSE
12	15669387	15669536	EPS8	ENSG00000151491	ENST00000281172	ENSE00000999920	15669387	15669536	6	0	0	TRUE					IPR041418, IPR039801, IPR036028, IPR035462, IPR033928, IPR030222, IPR013761, IPR013625, IPR011993, IPR006020	SAM_3, EPS8-like, SH3-like_dom_sf, Eps8_SH3, EPS8_PTB, EPS8, SAM/pointed_sf, PTB, PH-like_dom_sf, PTB/PI_dom	FALSE	FALSE
12	15666440	15666522	EPS8	ENSG00000151491	ENST00000281172	ENSE00003530752	15666440	15666522	7	0	2						IPR041418, IPR039801, IPR036028, IPR035462, IPR033928, IPR030222, IPR013761, IPR013625, IPR011993, IPR006020	SAM_3, EPS8-like, SH3-like_dom_sf, Eps8_SH3, EPS8_PTB, EPS8, SAM/pointed_sf, PTB, PH-like_dom_sf, PTB/PI_dom	FALSE	FALSE
12	15665756	15665892	EPS8	ENSG00000151491	ENST00000281172	ENSE00000999912	15665756	15665892	8	2	1						IPR041418, IPR039801, IPR036028, IPR035462, IPR033928, IPR030222, IPR013761, IPR013625, IPR011993, IPR006020	SAM_3, EPS8-like, SH3-like_dom_sf, Eps8_SH3, EPS8_PTB, EPS8, SAM/pointed_sf, PTB, PH-like_dom_sf, PTB/PI_dom	FALSE	FALSE
12	15662026	15662099	EPS8	ENSG00000151491	ENST00000281172	ENSE00003597853	15662026	15662099	9	1	0						IPR041418, IPR039801, IPR036028, IPR035462, IPR033928, IPR030222, IPR013761, IPR013625, IPR011993, IPR006020	SAM_3, EPS8-like, SH3-like_dom_sf, Eps8_SH3, EPS8_PTB, EPS8, SAM/pointed_sf, PTB, PH-like_dom_sf, PTB/PI_dom	FALSE	FALSE
12	15660614	15660740	EPS8	ENSG00000151491	ENST00000281172	ENSE00003604054	15660614	15660740	10	0	1						IPR041418, IPR039801, IPR036028, IPR035462, IPR033928, IPR030222, IPR013761, IPR013625, IPR011993, IPR006020	SAM_3, EPS8-like, SH3-like_dom_sf, Eps8_SH3, EPS8_PTB, EPS8, SAM/pointed_sf, PTB, PH-like_dom_sf, PTB/PI_dom	FALSE	FALSE
12	15658497	15658585	EPS8	ENSG00000151491	ENST00000281172	ENSE00003685095	15658497	15658585	11	1	0						IPR041418, IPR039801, IPR036028, IPR035462, IPR033928, IPR030222, IPR013761, IPR013625, IPR011993, IPR006020	SAM_3, EPS8-like, SH3-like_dom_sf, Eps8_SH3, EPS8_PTB, EPS8, SAM/pointed_sf, PTB, PH-like_dom_sf, PTB/PI_dom	FALSE	FALSE
12	15658079	15658153	EPS8	ENSG00000151491	ENST00000281172	ENSE00003660243	15658079	15658153	12	0	0	TRUE					IPR041418, IPR039801, IPR036028, IPR035462, IPR033928, IPR030222, IPR013761, IPR013625, IPR011993, IPR006020	SAM_3, EPS8-like, SH3-like_dom_sf, Eps8_SH3, EPS8_PTB, EPS8, SAM/pointed_sf, PTB, PH-like_dom_sf, PTB/PI_dom	FALSE	FALSE
12	15654145	15654293	EPS8	ENSG00000151491	ENST00000281172	ENSE00003567846	15654145	15654293	13	0	2						IPR041418, IPR039801, IPR036028, IPR035462, IPR033928, IPR030222, IPR013761, IPR013625, IPR011993, IPR006020	SAM_3, EPS8-like, SH3-like_dom_sf, Eps8_SH3, EPS8_PTB, EPS8, SAM/pointed_sf, PTB, PH-like_dom_sf, PTB/PI_dom	FALSE	FALSE
12	15650823	15651006	EPS8	ENSG00000151491	ENST00000281172	ENSE00003623002	15650823	15651006	14	2	0						IPR041418, IPR039801, IPR036028, IPR035462, IPR033928, IPR030222, IPR013761, IPR013625, IPR011993, IPR006020	SAM_3, EPS8-like, SH3-like_dom_sf, Eps8_SH3, EPS8_PTB, EPS8, SAM/pointed_sf, PTB, PH-like_dom_sf, PTB/PI_dom	FALSE	FALSE
12	15647127	15647260	EPS8	ENSG00000151491	ENST00000281172	ENSE00003482165	15647127	15647260	15	0	2						IPR041418, IPR039801, IPR036028, IPR035462, IPR033928, IPR030222, IPR013761, IPR013625, IPR011993, IPR006020	SAM_3, EPS8-like, SH3-like_dom_sf, Eps8_SH3, EPS8_PTB, EPS8, SAM/pointed_sf, PTB, PH-like_dom_sf, PTB/PI_dom	FALSE	FALSE
12	15641722	15641830	EPS8	ENSG00000151491	ENST00000281172	ENSE00003670502	15641722	15641830	16	2	0						IPR041418, IPR039801, IPR036028, IPR035462, IPR033928, IPR030222, IPR013761, IPR013625, IPR011993, IPR006020	SAM_3, EPS8-like, SH3-like_dom_sf, Eps8_SH3, EPS8_PTB, EPS8, SAM/pointed_sf, PTB, PH-like_dom_sf, PTB/PI_dom	FALSE	FALSE
12	15640703	15640846	EPS8	ENSG00000151491	ENST00000281172	ENSE00003543499	15640703	15640846	17	0	0	TRUE					IPR041418, IPR039801, IPR036028, IPR035462, IPR033928, IPR030222, IPR013761, IPR013625, IPR011993, IPR006020	SAM_3, EPS8-like, SH3-like_dom_sf, Eps8_SH3, EPS8_PTB, EPS8, SAM/pointed_sf, PTB, PH-like_dom_sf, PTB/PI_dom	FALSE	FALSE
12	15631442	15631664	EPS8	ENSG00000151491	ENST00000281172	ENSE00003485592	15631442	15631664	18	0	1						IPR041418, IPR039801, IPR036028, IPR035462, IPR033928, IPR030222, IPR013761, IPR013625, IPR011993, IPR006020	SAM_3, EPS8-like, SH3-like_dom_sf, Eps8_SH3, EPS8_PTB, EPS8, SAM/pointed_sf, PTB, PH-like_dom_sf, PTB/PI_dom	FALSE	FALSE
12	15624227	15624407	EPS8	ENSG00000151491	ENST00000281172	ENSE00003574487	15624227	15624407	19	1	2						IPR041418, IPR039801, IPR036028, IPR035462, IPR033928, IPR030222, IPR013761, IPR013625, IPR011993, IPR006020	SAM_3, EPS8-like, SH3-like_dom_sf, Eps8_SH3, EPS8_PTB, EPS8, SAM/pointed_sf, PTB, PH-like_dom_sf, PTB/PI_dom	FALSE	FALSE
12	15623158	15623287	EPS8	ENSG00000151491	ENST00000281172	ENSE00003460983	15623158	15623287	20	2	0						IPR041418, IPR039801, IPR036028, IPR035462, IPR033928, IPR030222, IPR013761, IPR013625, IPR011993, IPR006020	SAM_3, EPS8-like, SH3-like_dom_sf, Eps8_SH3, EPS8_PTB, EPS8, SAM/pointed_sf, PTB, PH-like_dom_sf, PTB/PI_dom	FALSE	FALSE
12	15621317	15621430	EPS8	ENSG00000151491	ENST00000281172	ENSE00003842645	15620134	15621430	21	0	-1						IPR041418, IPR039801, IPR036028, IPR035462, IPR033928, IPR030222, IPR013761, IPR013625, IPR011993, IPR006020	SAM_3, EPS8-like, SH3-like_dom_sf, Eps8_SH3, EPS8_PTB, EPS8, SAM/pointed_sf, PTB, PH-like_dom_sf, PTB/PI_dom	FALSE	FALSE
12			EPS8	ENSG00000151491	ENST00000535752	ENSE00002232284	15882263	15882329	1	-1	-1						IPR039801, IPR030222, IPR013625	EPS8-like, EPS8, PTB	FALSE	FALSE
12	15669668	15669825	EPS8	ENSG00000151491	ENST00000535752	ENSE00002312772	15669668	15669825	6	0	2						IPR039801, IPR030222, IPR013625	EPS8-like, EPS8, PTB	FALSE	FALSE
12			EPS8	ENSG00000151491	ENST00000536793	ENSE00002218175	15684197	15684302	2	-1	-1						IPR039801	EPS8-like	FALSE	FALSE
12			EPS8	ENSG00000151491	ENST00000540613	ENSE00002295696	15662336	15662692	1	-1	-1				TRUE		IPR041418, IPR039801, IPR036028, IPR035462, IPR030222, IPR013761	SAM_3, EPS8-like, SH3-like_dom_sf, Eps8_SH3, EPS8, SAM/pointed_sf	FALSE	FALSE
12	15662026	15662055	EPS8	ENSG00000151491	ENST00000540613	ENSE00003545126	15662026	15662099	2	-1	0						IPR041418, IPR039801, IPR036028, IPR035462, IPR030222, IPR013761	SAM_3, EPS8-like, SH3-like_dom_sf, Eps8_SH3, EPS8, SAM/pointed_sf	FALSE	FALSE
12	15621317	15621430	EPS8	ENSG00000151491	ENST00000540613	ENSE00002214609	15621203	15621430	14	0	-1						IPR041418, IPR039801, IPR036028, IPR035462, IPR030222, IPR013761	SAM_3, EPS8-like, SH3-like_dom_sf, Eps8_SH3, EPS8, SAM/pointed_sf	FALSE	FALSE
12			EPS8	ENSG00000151491	ENST00000542903	ENSE00002219081	15662193	15662274	1	-1	-1						IPR041418, IPR039801, IPR036028, IPR035462, IPR030222, IPR013761	SAM_3, EPS8-like, SH3-like_dom_sf, Eps8_SH3, EPS8, SAM/pointed_sf	FALSE	FALSE
12	15621317	15621430	EPS8	ENSG00000151491	ENST00000542903	ENSE00002250995	15621274	15621430	14	0	-1						IPR041418, IPR039801, IPR036028, IPR035462, IPR030222, IPR013761	SAM_3, EPS8-like, SH3-like_dom_sf, Eps8_SH3, EPS8, SAM/pointed_sf	FALSE	FALSE
12			EPS8	ENSG00000151491	ENST00000543363	ENSE00002273100	15780579	15780727	1	-1	-1						IPR039801	EPS8-like	FALSE	FALSE
12			EPS8	ENSG00000151491	ENST00000543468	ENSE00002274132	15789161	15789370	1	-1	-1
12	15662096	15662099	EPS8	ENSG00000151491	ENST00000543468	ENSE00003550084	15662026	15662099	8	2	-1
12			EPS8	ENSG00000151491	ENST00000543468	ENSE00003647014	15660614	15660740	9	-1	-1				TRUE
12			EPS8	ENSG00000151491	ENST00000543468	ENSE00003644784	15658497	15658585	10	-1	-1				TRUE
12			EPS8	ENSG00000151491	ENST00000543468	ENSE00003615474	15658079	15658153	11	-1	-1				TRUE
12			EPS8	ENSG00000151491	ENST00000543468	ENSE00003461332	15654145	15654293	12	-1	-1				TRUE
12			EPS8	ENSG00000151491	ENST00000543468	ENSE00003632312	15650823	15651006	13	-1	-1				TRUE
12			EPS8	ENSG00000151491	ENST00000543468	ENSE00003533169	15647127	15647260	14	-1	-1				TRUE
12			EPS8	ENSG00000151491	ENST00000543468	ENSE00003586447	15641722	15641830	15	-1	-1				TRUE
12			EPS8	ENSG00000151491	ENST00000543468	ENSE00003567626	15640703	15640846	16	-1	-1				TRUE
12			EPS8	ENSG00000151491	ENST00000543468	ENSE00003587089	15631442	15631664	17	-1	-1				TRUE
12			EPS8	ENSG00000151491	ENST00000543468	ENSE00003470691	15624227	15624407	18	-1	-1				TRUE
12			EPS8	ENSG00000151491	ENST00000543468	ENSE00003592964	15623158	15623287	19	-1	-1				TRUE
12			EPS8	ENSG00000151491	ENST00000543468	ENSE00003507496	15620158	15621430	20	-1	-1
12			EPS8	ENSG00000151491	ENST00000543523	ENSE00002289601	15787963	15788010	2	-1	-1						IPR041418, IPR039801, IPR036028, IPR035462, IPR033928, IPR030222, IPR013761, IPR013625, IPR011993, IPR006020	SAM_3, EPS8-like, SH3-like_dom_sf, Eps8_SH3, EPS8_PTB, EPS8, SAM/pointed_sf, PTB, PH-like_dom_sf, PTB/PI_dom	FALSE	FALSE
12	15621317	15621430	EPS8	ENSG00000151491	ENST00000543523	ENSE00003470339	15620158	15621430	22	0	-1						IPR041418, IPR039801, IPR036028, IPR035462, IPR033928, IPR030222, IPR013761, IPR013625, IPR011993, IPR006020	SAM_3, EPS8-like, SH3-like_dom_sf, Eps8_SH3, EPS8_PTB, EPS8, SAM/pointed_sf, PTB, PH-like_dom_sf, PTB/PI_dom	FALSE	FALSE
12			EPS8	ENSG00000151491	ENST00000543612	ENSE00002272589	15712853	15712993	1	-1	-1						IPR041418, IPR039801, IPR036028, IPR035462, IPR033928, IPR030222, IPR013761, IPR013625, IPR011993, IPR006020	SAM_3, EPS8-like, SH3-like_dom_sf, Eps8_SH3, EPS8_PTB, EPS8, SAM/pointed_sf, PTB, PH-like_dom_sf, PTB/PI_dom	FALSE	FALSE
12	15621317	15621430	EPS8	ENSG00000151491	ENST00000543612	ENSE00002246143	15620983	15621430	21	0	-1						IPR041418, IPR039801, IPR036028, IPR035462, IPR033928, IPR030222, IPR013761, IPR013625, IPR011993, IPR006020	SAM_3, EPS8-like, SH3-like_dom_sf, Eps8_SH3, EPS8_PTB, EPS8, SAM/pointed_sf, PTB, PH-like_dom_sf, PTB/PI_dom	FALSE	FALSE
12			EPS8	ENSG00000151491	ENST00000544064	ENSE00002217750	15789161	15789381	1	-1	-1				TRUE		IPR039801	EPS8-like	FALSE	FALSE
12			EPS8	ENSG00000151491	ENST00000544064	ENSE00002222566	15684169	15684302	2	-1	-1						IPR039801	EPS8-like	FALSE	FALSE
12	15670859	15670923	EPS8	ENSG00000151491	ENST00000544064	ENSE00002249970	15670859	15670923	5	1	0						IPR039801	EPS8-like	FALSE	FALSE
12	15666440	15666505	EPS8	ENSG00000151491	ENST00000546261	ENSE00002311110	15666440	15666505	1	2	2
12	15665105	15665106	EPS8	ENSG00000151491	ENST00000546261	ENSE00002305249	15665023	15665106	3	1	-1
12			EPS8	ENSG00000151491	ENST00000546261	ENSE00003536822	15662026	15662099	4	-1	-1				TRUE
12			EPS8	ENSG00000151491	ENST00000546261	ENSE00002249073	15658076	15658153	7	-1	-1
12			EPS8	ENSG00000151491	ENST00000546311	ENSE00002306253	15728129	15728265	1	-1	-1						IPR039801, IPR030222, IPR013625	EPS8-like, EPS8, PTB	FALSE	FALSE
12	15669519	15669536	EPS8	ENSG00000151491	ENST00000546311	ENSE00002253261	15669519	15669536	6	0	0						IPR039801, IPR030222, IPR013625	EPS8-like, EPS8, PTB	FALSE	FALSE
12	15682893	15682951	EPS8	ENSG00000151491	ENST00000642278	ENSE00003825848	15682893	15684302	2	-1	2						IPR041418, IPR039801, IPR036028, IPR035462, IPR033928, IPR030222, IPR013761, IPR013625, IPR011993, IPR006020	SAM_3, EPS8-like, SH3-like_dom_sf, Eps8_SH3, EPS8_PTB, EPS8, SAM/pointed_sf, PTB, PH-like_dom_sf, PTB/PI_dom	FALSE	FALSE
12	15621317	15621430	EPS8	ENSG00000151491	ENST00000642278	ENSE00003815665	15620349	15621430	21	0	-1						IPR041418, IPR039801, IPR036028, IPR035462, IPR033928, IPR030222, IPR013761, IPR013625, IPR011993, IPR006020	SAM_3, EPS8-like, SH3-like_dom_sf, Eps8_SH3, EPS8_PTB, EPS8, SAM/pointed_sf, PTB, PH-like_dom_sf, PTB/PI_dom	FALSE	FALSE
12			EPS8	ENSG00000151491	ENST00000642939	ENSE00003820062	15789161	15789383	1	-1	-1				TRUE		IPR041418, IPR039801, IPR036028, IPR035462, IPR033928, IPR030222, IPR013761, IPR013625, IPR011993, IPR006020	SAM_3, EPS8-like, SH3-like_dom_sf, Eps8_SH3, EPS8_PTB, EPS8, SAM/pointed_sf, PTB, PH-like_dom_sf, PTB/PI_dom	FALSE	FALSE
12			EPS8	ENSG00000151491	ENST00000642939	ENSE00003825688	15713266	15713325	2	-1	-1						IPR041418, IPR039801, IPR036028, IPR035462, IPR033928, IPR030222, IPR013761, IPR013625, IPR011993, IPR006020	SAM_3, EPS8-like, SH3-like_dom_sf, Eps8_SH3, EPS8_PTB, EPS8, SAM/pointed_sf, PTB, PH-like_dom_sf, PTB/PI_dom	FALSE	FALSE
12	15672454	15672504	EPS8	ENSG00000151491	ENST00000642939	ENSE00003818796	15672454	15672504	5	1	1						IPR041418, IPR039801, IPR036028, IPR035462, IPR033928, IPR030222, IPR013761, IPR013625, IPR011993, IPR006020	SAM_3, EPS8-like, SH3-like_dom_sf, Eps8_SH3, EPS8_PTB, EPS8, SAM/pointed_sf, PTB, PH-like_dom_sf, PTB/PI_dom	FALSE	FALSE
12	15621317	15621430	EPS8	ENSG00000151491	ENST00000642939	ENSE00003817067	15620191	15621430	23	0	-1						IPR041418, IPR039801, IPR036028, IPR035462, IPR033928, IPR030222, IPR013761, IPR013625, IPR011993, IPR006020	SAM_3, EPS8-like, SH3-like_dom_sf, Eps8_SH3, EPS8_PTB, EPS8, SAM/pointed_sf, PTB, PH-like_dom_sf, PTB/PI_dom	FALSE	FALSE
12	15621317	15621430	EPS8	ENSG00000151491	ENST00000644374	ENSE00002261176	15620162	15621430	21	0	-1						IPR041418, IPR039801, IPR036028, IPR035462, IPR033928, IPR030222, IPR013761, IPR013625, IPR011993, IPR006020	SAM_3, EPS8-like, SH3-like_dom_sf, Eps8_SH3, EPS8_PTB, EPS8, SAM/pointed_sf, PTB, PH-like_dom_sf, PTB/PI_dom	FALSE	FALSE
12	15634739	15634762	EPS8	ENSG00000151491	ENST00000646123	ENSE00003828987	15634739	15634762	18	0	0						IPR041418, IPR039801, IPR036028, IPR035462, IPR033928, IPR030222, IPR013761, IPR013625, IPR011993, IPR006020	SAM_3, EPS8-like, SH3-like_dom_sf, Eps8_SH3, EPS8_PTB, EPS8, SAM/pointed_sf, PTB, PH-like_dom_sf, PTB/PI_dom	FALSE	FALSE
12	15621317	15621430	EPS8	ENSG00000151491	ENST00000646123	ENSE00003827693	15620377	15621430	22	0	-1						IPR041418, IPR039801, IPR036028, IPR035462, IPR033928, IPR030222, IPR013761, IPR013625, IPR011993, IPR006020	SAM_3, EPS8-like, SH3-like_dom_sf, Eps8_SH3, EPS8_PTB, EPS8, SAM/pointed_sf, PTB, PH-like_dom_sf, PTB/PI_dom	FALSE	FALSE
12			EPS8	ENSG00000151491	ENST00000646828	ENSE00003825194	15881107	15881198	1	-1	-1				TRUE		IPR041418, IPR039801, IPR036028, IPR035462, IPR033928, IPR030222, IPR013761, IPR013625, IPR011993, IPR006020	SAM_3, EPS8-like, SH3-like_dom_sf, Eps8_SH3, EPS8_PTB, EPS8, SAM/pointed_sf, PTB, PH-like_dom_sf, PTB/PI_dom	FALSE	FALSE
12			EPS8	ENSG00000151491	ENST00000646828	ENSE00002238240	15817048	15817110	2	-1	-1				TRUE		IPR041418, IPR039801, IPR036028, IPR035462, IPR033928, IPR030222, IPR013761, IPR013625, IPR011993, IPR006020	SAM_3, EPS8-like, SH3-like_dom_sf, Eps8_SH3, EPS8_PTB, EPS8, SAM/pointed_sf, PTB, PH-like_dom_sf, PTB/PI_dom	FALSE	FALSE
12			EPS8	ENSG00000151491	ENST00000646828	ENSE00003828208	15813562	15813752	3	-1	-1						IPR041418, IPR039801, IPR036028, IPR035462, IPR033928, IPR030222, IPR013761, IPR013625, IPR011993, IPR006020	SAM_3, EPS8-like, SH3-like_dom_sf, Eps8_SH3, EPS8_PTB, EPS8, SAM/pointed_sf, PTB, PH-like_dom_sf, PTB/PI_dom	FALSE	FALSE
12	15621317	15621430	EPS8	ENSG00000151491	ENST00000646828	ENSE00003819368	15620195	15621430	24	0	-1						IPR041418, IPR039801, IPR036028, IPR035462, IPR033928, IPR030222, IPR013761, IPR013625, IPR011993, IPR006020	SAM_3, EPS8-like, SH3-like_dom_sf, Eps8_SH3, EPS8_PTB, EPS8, SAM/pointed_sf, PTB, PH-like_dom_sf, PTB/PI_dom	FALSE	FALSE
12			EPS8	ENSG00000151491	ENST00000646918	ENSE00003826812	15881780	15882292	1	-1	-1				TRUE		IPR041418, IPR039801, IPR036028, IPR035462, IPR033928, IPR030222, IPR013761, IPR013625, IPR011993, IPR006020	SAM_3, EPS8-like, SH3-like_dom_sf, Eps8_SH3, EPS8_PTB, EPS8, SAM/pointed_sf, PTB, PH-like_dom_sf, PTB/PI_dom	FALSE	FALSE
12			EPS8	ENSG00000151491	ENST00000646918	ENSE00002301588	15881107	15881199	2	-1	-1				TRUE		IPR041418, IPR039801, IPR036028, IPR035462, IPR033928, IPR030222, IPR013761, IPR013625, IPR011993, IPR006020	SAM_3, EPS8-like, SH3-like_dom_sf, Eps8_SH3, EPS8_PTB, EPS8, SAM/pointed_sf, PTB, PH-like_dom_sf, PTB/PI_dom	FALSE	FALSE
12			EPS8	ENSG00000151491	ENST00000646918	ENSE00003829655	15837573	15837724	3	-1	-1				TRUE		IPR041418, IPR039801, IPR036028, IPR035462, IPR033928, IPR030222, IPR013761, IPR013625, IPR011993, IPR006020	SAM_3, EPS8-like, SH3-like_dom_sf, Eps8_SH3, EPS8_PTB, EPS8, SAM/pointed_sf, PTB, PH-like_dom_sf, PTB/PI_dom	FALSE	FALSE
12			EPS8	ENSG00000151491	ENST00000646918	ENSE00003814414	15828181	15828372	4	-1	-1						IPR041418, IPR039801, IPR036028, IPR035462, IPR033928, IPR030222, IPR013761, IPR013625, IPR011993, IPR006020	SAM_3, EPS8-like, SH3-like_dom_sf, Eps8_SH3, EPS8_PTB, EPS8, SAM/pointed_sf, PTB, PH-like_dom_sf, PTB/PI_dom	FALSE	FALSE
12	15621317	15621430	EPS8	ENSG00000151491	ENST00000646918	ENSE00003820581	15620181	15621430	24	0	-1						IPR041418, IPR039801, IPR036028, IPR035462, IPR033928, IPR030222, IPR013761, IPR013625, IPR011993, IPR006020	SAM_3, EPS8-like, SH3-like_dom_sf, Eps8_SH3, EPS8_PTB, EPS8, SAM/pointed_sf, PTB, PH-like_dom_sf, PTB/PI_dom	FALSE	FALSE
12			EPS8	ENSG00000151491	ENST00000647087	ENSE00003826186	15882263	15882324	1	-1	-1						IPR041418, IPR039801, IPR036028, IPR035462, IPR033928, IPR030222, IPR013761, IPR013625, IPR011993, IPR006020	SAM_3, EPS8-like, SH3-like_dom_sf, Eps8_SH3, EPS8_PTB, EPS8, SAM/pointed_sf, PTB, PH-like_dom_sf, PTB/PI_dom	FALSE	FALSE
12	15621317	15621430	EPS8	ENSG00000151491	ENST00000647087	ENSE00003815447	15620412	15621430	23	0	-1						IPR041418, IPR039801, IPR036028, IPR035462, IPR033928, IPR030222, IPR013761, IPR013625, IPR011993, IPR006020	SAM_3, EPS8-like, SH3-like_dom_sf, Eps8_SH3, EPS8_PTB, EPS8, SAM/pointed_sf, PTB, PH-like_dom_sf, PTB/PI_dom	FALSE	FALSE
12			EPS8	ENSG00000151491	ENST00000647224	ENSE00003828523	15818053	15818063	1	-1	-1				TRUE		IPR041418, IPR039801, IPR036028, IPR035462, IPR033928, IPR030222, IPR013761, IPR013625, IPR011993, IPR006020	SAM_3, EPS8-like, SH3-like_dom_sf, Eps8_SH3, EPS8_PTB, EPS8, SAM/pointed_sf, PTB, PH-like_dom_sf, PTB/PI_dom	FALSE	FALSE
12			EPS8	ENSG00000151491	ENST00000647224	ENSE00003819678	15789161	15789386	2	-1	-1						IPR041418, IPR039801, IPR036028, IPR035462, IPR033928, IPR030222, IPR013761, IPR013625, IPR011993, IPR006020	SAM_3, EPS8-like, SH3-like_dom_sf, Eps8_SH3, EPS8_PTB, EPS8, SAM/pointed_sf, PTB, PH-like_dom_sf, PTB/PI_dom	FALSE	FALSE
12	15621317	15621430	EPS8	ENSG00000151491	ENST00000647224	ENSE00003821062	15620234	15621430	22	0	-1						IPR041418, IPR039801, IPR036028, IPR035462, IPR033928, IPR030222, IPR013761, IPR013625, IPR011993, IPR006020	SAM_3, EPS8-like, SH3-like_dom_sf, Eps8_SH3, EPS8_PTB, EPS8, SAM/pointed_sf, PTB, PH-like_dom_sf, PTB/PI_dom	FALSE	FALSE
12			ANO4	ENSG00000151572	ENST00000392977	ENSE00002345969	100794776	100795027	1	-1	-1				TRUE		IPR032394, IPR031293	Anoct_dimer, Anoctamin-4	FALSE	FALSE
12	100901786	100901840	ANO4	ENSG00000151572	ENST00000392977	ENSE00003630456	100901646	100901840	2	-1	1						IPR032394, IPR031293	Anoct_dimer, Anoctamin-4	FALSE	FALSE
12	100922226	100922330	ANO4	ENSG00000151572	ENST00000392977	ENSE00003611722	100922226	100922330	3	1	1		TRUE				IPR032394, IPR031293	Anoct_dimer, Anoctamin-4	FALSE	FALSE
12	100939315	100939451	ANO4	ENSG00000151572	ENST00000392977	ENSE00003654070	100939315	100939451	4	1	0						IPR032394, IPR031293	Anoct_dimer, Anoctamin-4	FALSE	FALSE
12	100942377	100942535	ANO4	ENSG00000151572	ENST00000392977	ENSE00003546307	100942377	100942535	5	0	0	TRUE					IPR032394, IPR031293	Anoct_dimer, Anoctamin-4	FALSE	FALSE
12	100971306	100971406	ANO4	ENSG00000151572	ENST00000392977	ENSE00003604640	100971306	100971406	6	0	2						IPR032394, IPR031293	Anoct_dimer, Anoctamin-4	FALSE	FALSE
12	100974845	100974889	ANO4	ENSG00000151572	ENST00000392977	ENSE00003486098	100974845	100974889	7	2	2			TRUE			IPR032394, IPR031293	Anoct_dimer, Anoctamin-4	FALSE	FALSE
12	100987539	100987670	ANO4	ENSG00000151572	ENST00000392977	ENSE00003664280	100987539	100987670	8	2	2			TRUE			IPR032394, IPR031293	Anoct_dimer, Anoctamin-4	FALSE	FALSE
12	101020034	101020140	ANO4	ENSG00000151572	ENST00000392977	ENSE00003509128	101020034	101020140	9	2	1						IPR032394, IPR031293	Anoct_dimer, Anoctamin-4	FALSE	FALSE
12	101037095	101037150	ANO4	ENSG00000151572	ENST00000392977	ENSE00003502964	101037095	101037150	10	1	0						IPR032394, IPR031293	Anoct_dimer, Anoctamin-4	FALSE	FALSE
12	101039955	101040076	ANO4	ENSG00000151572	ENST00000392977	ENSE00003548950	101039955	101040076	11	0	2						IPR032394, IPR031293	Anoct_dimer, Anoctamin-4	FALSE	FALSE
12	101042334	101042468	ANO4	ENSG00000151572	ENST00000392977	ENSE00003555823	101042334	101042468	12	2	2			TRUE			IPR032394, IPR031293	Anoct_dimer, Anoctamin-4	FALSE	FALSE
12	101043539	101043635	ANO4	ENSG00000151572	ENST00000392977	ENSE00003639817	101043539	101043635	13	2	0						IPR032394, IPR031293	Anoct_dimer, Anoctamin-4	FALSE	FALSE
12	101048341	101048401	ANO4	ENSG00000151572	ENST00000392977	ENSE00003642831	101048341	101048401	14	0	1						IPR032394, IPR031293	Anoct_dimer, Anoctamin-4	FALSE	FALSE
12	101079193	101079275	ANO4	ENSG00000151572	ENST00000392977	ENSE00001389998	101079193	101079275	15	1	0						IPR032394, IPR031293	Anoct_dimer, Anoctamin-4	FALSE	FALSE
12	101083678	101083818	ANO4	ENSG00000151572	ENST00000392977	ENSE00001100577	101083678	101083818	16	0	0	TRUE					IPR032394, IPR031293	Anoct_dimer, Anoctamin-4	FALSE	FALSE
12	101086660	101086824	ANO4	ENSG00000151572	ENST00000392977	ENSE00001100559	101086660	101086824	17	0	0	TRUE					IPR032394, IPR031293	Anoct_dimer, Anoctamin-4	FALSE	FALSE
12	101094256	101094292	ANO4	ENSG00000151572	ENST00000392977	ENSE00001100580	101094256	101094292	18	0	1						IPR032394, IPR031293	Anoct_dimer, Anoctamin-4	FALSE	FALSE
12	101096536	101096647	ANO4	ENSG00000151572	ENST00000392977	ENSE00001595846	101096536	101096647	19	1	2						IPR032394, IPR031293	Anoct_dimer, Anoctamin-4	FALSE	FALSE
12	101097651	101097708	ANO4	ENSG00000151572	ENST00000392977	ENSE00001272008	101097651	101097708	20	2	0						IPR032394, IPR031293	Anoct_dimer, Anoctamin-4	FALSE	FALSE
12	101097848	101097945	ANO4	ENSG00000151572	ENST00000392977	ENSE00001271996	101097848	101097945	21	0	2						IPR032394, IPR031293	Anoct_dimer, Anoctamin-4	FALSE	FALSE
12	101099578	101099720	ANO4	ENSG00000151572	ENST00000392977	ENSE00001271985	101099578	101099720	22	2	1						IPR032394, IPR031293	Anoct_dimer, Anoctamin-4	FALSE	FALSE
12	101110404	101110556	ANO4	ENSG00000151572	ENST00000392977	ENSE00001271894	101110404	101110556	23	1	1		TRUE				IPR032394, IPR031293	Anoct_dimer, Anoctamin-4	FALSE	FALSE
12	101111563	101111710	ANO4	ENSG00000151572	ENST00000392977	ENSE00001271968	101111563	101111710	24	1	2						IPR032394, IPR031293	Anoct_dimer, Anoctamin-4	FALSE	FALSE
12	101116679	101116798	ANO4	ENSG00000151572	ENST00000392977	ENSE00001271959	101116679	101116798	25	2	2			TRUE			IPR032394, IPR031293	Anoct_dimer, Anoctamin-4	FALSE	FALSE
12	101120520	101120625	ANO4	ENSG00000151572	ENST00000392977	ENSE00001271888	101120520	101120625	26	2	0						IPR032394, IPR031293	Anoct_dimer, Anoctamin-4	FALSE	FALSE
12	101126879	101127070	ANO4	ENSG00000151572	ENST00000392977	ENSE00001272180	101126879	101127074	27	0	-1						IPR032394, IPR031293	Anoct_dimer, Anoctamin-4	FALSE	FALSE
12			ANO4	ENSG00000151572	ENST00000392977	ENSE00003846046	101127861	101128629	28	-1	-1						IPR032394, IPR031293	Anoct_dimer, Anoctamin-4	FALSE	FALSE
12			ANO4	ENSG00000151572	ENST00000392979	ENSE00002392937	100794807	100795027	1	-1	-1				TRUE		IPR032394, IPR031293	Anoct_dimer, Anoctamin-4	FALSE	FALSE
12			ANO4	ENSG00000151572	ENST00000392979	ENSE00001422064	101127861	101128641	27	-1	-1						IPR032394, IPR031293	Anoct_dimer, Anoctamin-4	FALSE	FALSE
12	100717526	100717547	ANO4	ENSG00000151572	ENST00000549155	ENSE00003649629	100717526	100717547	1	0	1						IPR032394, IPR031293	Anoct_dimer, Anoctamin-4	FALSE	FALSE
12	100733774	100733857	ANO4	ENSG00000151572	ENST00000549155	ENSE00003552722	100733774	100733857	2	1	1		TRUE				IPR032394, IPR031293	Anoct_dimer, Anoctamin-4	FALSE	FALSE
12	100739854	100740105	ANO4	ENSG00000151572	ENST00000549155	ENSE00003662044	100739854	100740105	3	1	1		TRUE				IPR032394, IPR031293	Anoct_dimer, Anoctamin-4	FALSE	FALSE
12	100901646	100901840	ANO4	ENSG00000151572	ENST00000549155	ENSE00003815211	100901646	100901840	4	1	1						IPR032394, IPR031293	Anoct_dimer, Anoctamin-4	FALSE	FALSE
12	100974783	100974798	ANO4	ENSG00000151572	ENST00000549155	ENSE00002284020	100974783	100974889	9	2	-1
12			ANO4	ENSG00000151572	ENST00000549155	ENSE00003486346	100987539	100987670	10	-1	-1				TRUE
12			ANO4	ENSG00000151572	ENST00000549155	ENSE00002219237	101020034	101020124	11	-1	-1
12			ANO4	ENSG00000151572	ENST00000644049	ENSE00002364964	101127861	101128287	30	-1	-1						IPR032394, IPR031293	Anoct_dimer, Anoctamin-4	FALSE	FALSE
12	31728971	31729008	AMN1	ENSG00000151743	ENST00000281471	ENSE00001323312	31728971	31729021	1	-1	2						IPR032675, IPR006553	LRR_dom_sf, Leu-rich_rpt_Cys-con_subtyp	FALSE	FALSE
12	31709293	31709425	AMN1	ENSG00000151743	ENST00000281471	ENSE00003587199	31709293	31709425	2	2	0						IPR032675, IPR006553	LRR_dom_sf, Leu-rich_rpt_Cys-con_subtyp	FALSE	FALSE
12	31701863	31702007	AMN1	ENSG00000151743	ENST00000281471	ENSE00003789474	31701863	31702007	3	0	1						IPR032675, IPR006553	LRR_dom_sf, Leu-rich_rpt_Cys-con_subtyp	FALSE	FALSE
12	31697740	31697957	AMN1	ENSG00000151743	ENST00000281471	ENSE00003627561	31697740	31697957	4	1	0						IPR032675, IPR006553	LRR_dom_sf, Leu-rich_rpt_Cys-con_subtyp	FALSE	FALSE
12	31697361	31697417	AMN1	ENSG00000151743	ENST00000281471	ENSE00003563545	31697361	31697417	5	0	0	TRUE					IPR032675, IPR006553	LRR_dom_sf, Leu-rich_rpt_Cys-con_subtyp	FALSE	FALSE
12	31689007	31689118	AMN1	ENSG00000151743	ENST00000281471	ENSE00003785336	31689007	31689118	6	0	1						IPR032675, IPR006553	LRR_dom_sf, Leu-rich_rpt_Cys-con_subtyp	FALSE	FALSE
12	31672304	31672377	AMN1	ENSG00000151743	ENST00000281471	ENSE00001410029	31671142	31672377	7	1	-1						IPR032675, IPR006553	LRR_dom_sf, Leu-rich_rpt_Cys-con_subtyp	FALSE	FALSE
12			AMN1	ENSG00000151743	ENST00000535408	ENSE00002239104	31728991	31729121	1	-1	-1				TRUE		IPR032675, IPR006553	LRR_dom_sf, Leu-rich_rpt_Cys-con_subtyp	FALSE	FALSE
12	31709293	31709409	AMN1	ENSG00000151743	ENST00000535408	ENSE00003532588	31709293	31709425	2	-1	0						IPR032675, IPR006553	LRR_dom_sf, Leu-rich_rpt_Cys-con_subtyp	FALSE	FALSE
12			AMN1	ENSG00000151743	ENST00000536761	ENSE00002320413	31728971	31729021	1	-1	-1						IPR032675, IPR006553	LRR_dom_sf, Leu-rich_rpt_Cys-con_subtyp	FALSE	FALSE
12	31672304	31672377	AMN1	ENSG00000151743	ENST00000536761	ENSE00002314001	31672278	31672377	9	1	-1						IPR032675, IPR006553	LRR_dom_sf, Leu-rich_rpt_Cys-con_subtyp	FALSE	FALSE
12			AMN1	ENSG00000151743	ENST00000537562	ENSE00002231454	31728971	31729010	1	-1	-1				TRUE		IPR032675, IPR006553	LRR_dom_sf, Leu-rich_rpt_Cys-con_subtyp	FALSE	FALSE
12			AMN1	ENSG00000151743	ENST00000537562	ENSE00002235816	31719218	31719356	2	-1	-1				TRUE		IPR032675, IPR006553	LRR_dom_sf, Leu-rich_rpt_Cys-con_subtyp	FALSE	FALSE
12			AMN1	ENSG00000151743	ENST00000537562	ENSE00002313531	31714882	31714951	3	-1	-1				TRUE		IPR032675, IPR006553	LRR_dom_sf, Leu-rich_rpt_Cys-con_subtyp	FALSE	FALSE
12			AMN1	ENSG00000151743	ENST00000537562	ENSE00002278502	31714441	31714631	4	-1	-1						IPR032675, IPR006553	LRR_dom_sf, Leu-rich_rpt_Cys-con_subtyp	FALSE	FALSE
12	31672304	31672377	AMN1	ENSG00000151743	ENST00000537562	ENSE00002320497	31671945	31672377	10	1	-1						IPR032675, IPR006553	LRR_dom_sf, Leu-rich_rpt_Cys-con_subtyp	FALSE	FALSE
12	32107332	32107544	BICD1	ENSG00000151746	ENST00000395758	ENSE00001269108	32107252	32107544	1	-1	0
12	32216247	32216459	BICD1	ENSG00000151746	ENST00000395758	ENSE00001159017	32216247	32216459	2	0	0	TRUE
12	32293994	32294146	BICD1	ENSG00000151746	ENST00000395758	ENSE00001001517	32293994	32294146	3	0	0	TRUE
12	32305697	32306122	BICD1	ENSG00000151746	ENST00000395758	ENSE00001001518	32305697	32306122	4	0	0	TRUE
12	32327461	32328555	BICD1	ENSG00000151746	ENST00000395758	ENSE00001158991	32327461	32328555	5	0	0	TRUE
12	32334516	32334667	BICD1	ENSG00000151746	ENST00000395758	ENSE00001158986	32334516	32334667	6	0	2
12	32337499	32337706	BICD1	ENSG00000151746	ENST00000395758	ENSE00003666455	32337499	32337706	7	2	0
12	32338786	32338809	BICD1	ENSG00000151746	ENST00000395758	ENSE00003486092	32338786	32338979	8	0	-1
12			BICD1	ENSG00000151746	ENST00000395758	ENSE00003561330	32367670	32367745	9	-1	-1				TRUE
12			BICD1	ENSG00000151746	ENST00000395758	ENSE00001735041	32377540	32377923	10	-1	-1
12	32328402	32328555	BICD1	ENSG00000151746	ENST00000547680	ENSE00002357387	32328402	32328555	1	2	0
12	32332454	32332507	BICD1	ENSG00000151746	ENST00000547680	ENSE00002406964	32332454	32333065	2	0	-1
12	32107332	32107544	BICD1	ENSG00000151746	ENST00000548411	ENSE00002367683	32107151	32107544	1	-1	0
12	32367670	32367717	BICD1	ENSG00000151746	ENST00000548411	ENSE00003464509	32367670	32367745	8	0	-1
12			BICD1	ENSG00000151746	ENST00000548411	ENSE00002281675	32377540	32383633	9	-1	-1
12	32107332	32107544	BICD1	ENSG00000151746	ENST00000550207	ENSE00002345299	32106885	32107544	1	-1	0
12	32107662	32107688	BICD1	ENSG00000151746	ENST00000550207	ENSE00002338357	32107662	32108329	2	0	-1
12	32107332	32107544	BICD1	ENSG00000151746	ENST00000551086	ENSE00002372962	32107296	32107544	1	-1	0
12	32107662	32107673	BICD1	ENSG00000151746	ENST00000551086	ENSE00002401871	32107662	32107673	2	0	0	TRUE
12	32108645	32108701	BICD1	ENSG00000151746	ENST00000551086	ENSE00002422957	32108645	32108806	3	0	-1
12	32107332	32107613	BICD1	ENSG00000151746	ENST00000551848	ENSE00002389714	32106835	32108796	1	-1	-1
12	32334517	32334667	BICD1	ENSG00000151746	ENST00000552160	ENSE00002341739	32334517	32334667	1	1	2
12	32337499	32337868	BICD1	ENSG00000151746	ENST00000552160	ENSE00002428736	32337499	32338930	2	2	-1
12	32107332	32107544	BICD1	ENSG00000151746	ENST00000652176	ENSE00003842827	32106847	32107544	1	-1	0
12	32337499	32337816	BICD1	ENSG00000151746	ENST00000652176	ENSE00002317086	32337499	32337816	7	2	2
12	32338786	32338979	BICD1	ENSG00000151746	ENST00000652176	ENSE00003672738	32338786	32338979	8	2	1
12	32367670	32367745	BICD1	ENSG00000151746	ENST00000652176	ENSE00003495999	32367670	32367745	9	1	2
12	32377540	32377627	BICD1	ENSG00000151746	ENST00000652176	ENSE00001798510	32377540	32383633	10	2	-1
12	128853582	128853649	GLT1D1	ENSG00000151948	ENST00000281703	ENSE00002245589	128853478	128853649	1	-1	2
12	128875914	128876062	GLT1D1	ENSG00000151948	ENST00000281703	ENSE00003510470	128875914	128876062	2	2	1
12	128888639	128888744	GLT1D1	ENSG00000151948	ENST00000281703	ENSE00003567975	128888639	128888744	3	1	2
12	128899236	128899287	GLT1D1	ENSG00000151948	ENST00000281703	ENSE00001099222	128899236	128899287	4	2	0
12	128945326	128945369	GLT1D1	ENSG00000151948	ENST00000281703	ENSE00003592930	128945326	128945369	5	0	2
12	128947338	128947458	GLT1D1	ENSG00000151948	ENST00000281703	ENSE00003505450	128947338	128947458	6	2	0
12	128957545	128957643	GLT1D1	ENSG00000151948	ENST00000281703	ENSE00003542887	128957545	128957643	7	0	0	TRUE
12	128982929	128983090	GLT1D1	ENSG00000151948	ENST00000281703	ENSE00002246443	128982929	128984968	8	0	-1
12	128853582	128853649	GLT1D1	ENSG00000151948	ENST00000441390	ENSE00001416109	128853427	128853649	1	-1	2
12	128912424	128912460	GLT1D1	ENSG00000151948	ENST00000441390	ENSE00003645908	128912424	128912460	4	2	0
12	128914933	128914989	GLT1D1	ENSG00000151948	ENST00000441390	ENSE00003487597	128914933	128914989	5	0	0	TRUE
12	128926359	128926400	GLT1D1	ENSG00000151948	ENST00000441390	ENSE00003678230	128926359	128926454	6	0	-1
12			GLT1D1	ENSG00000151948	ENST00000441390	ENSE00003606401	128927105	128927154	7	-1	-1				TRUE
12			GLT1D1	ENSG00000151948	ENST00000441390	ENSE00003618127	128945326	128945369	8	-1	-1				TRUE
12			GLT1D1	ENSG00000151948	ENST00000441390	ENSE00003657101	128947338	128947458	9	-1	-1				TRUE
12			GLT1D1	ENSG00000151948	ENST00000441390	ENSE00003475294	128957545	128957643	10	-1	-1				TRUE
12			GLT1D1	ENSG00000151948	ENST00000441390	ENSE00003503124	128982929	128984956	11	-1	-1
12	128853582	128853649	GLT1D1	ENSG00000151948	ENST00000442111	ENSE00002229688	128853494	128853649	1	-1	2
12	128912424	128912460	GLT1D1	ENSG00000151948	ENST00000442111	ENSE00003598863	128912424	128912460	5	0	1
12	128914933	128914989	GLT1D1	ENSG00000151948	ENST00000442111	ENSE00003607684	128914933	128914989	6	1	1		TRUE
12	128926359	128926454	GLT1D1	ENSG00000151948	ENST00000442111	ENSE00003518281	128926359	128926454	7	1	1		TRUE
12	128927105	128927154	GLT1D1	ENSG00000151948	ENST00000442111	ENSE00003483544	128927105	128927154	8	1	0
12	128982929	128983090	GLT1D1	ENSG00000151948	ENST00000442111	ENSE00003552830	128982929	128984956	12	0	-1
12	128864145	128864179	GLT1D1	ENSG00000151948	ENST00000537468	ENSE00003554471	128864136	128864179	1	-1	2
12	128906907	128906954	GLT1D1	ENSG00000151948	ENST00000537468	ENSE00001646170	128906907	128906954	5	0	0
12	128982929	128983090	GLT1D1	ENSG00000151948	ENST00000537468	ENSE00002227348	128982929	128983739	13	0	-1
12	128853582	128853649	GLT1D1	ENSG00000151948	ENST00000539044	ENSE00002204904	128853582	128853649	1	0	2
12			GLT1D1	ENSG00000151948	ENST00000539044	ENSE00002218691	128930234	128930461	8	-1	-1
12	129084497	129084759	TMEM132D	ENSG00000151952	ENST00000389441	ENSE00002257552	129084497	129086000	1	-1	2						IPR031437, IPR031436	TMEM132_M, TMEM132_C	FALSE	FALSE
12	129081759	129082032	TMEM132D	ENSG00000151952	ENST00000389441	ENSE00001002597	129081759	129082032	2	2	0						IPR031437, IPR031436	TMEM132_M, TMEM132_C	FALSE	FALSE
12	129078534	129078725	TMEM132D	ENSG00000151952	ENST00000389441	ENSE00001314726	129078534	129078725	3	0	0	TRUE					IPR031437, IPR031436	TMEM132_M, TMEM132_C	FALSE	FALSE
12	129073875	129075059	TMEM132D	ENSG00000151952	ENST00000389441	ENSE00001646707	129071725	129075059	4	0	-1						IPR031437, IPR031436	TMEM132_M, TMEM132_C	FALSE	FALSE
12	129903261	129903339	TMEM132D	ENSG00000151952	ENST00000422113	ENSE00001367158	129903261	129904025	1	-1	1						IPR031437, IPR031436, IPR031435	TMEM132_M, TMEM132_C, TMEM132_N	FALSE	FALSE
12	129699810	129700698	TMEM132D	ENSG00000151952	ENST00000422113	ENSE00001294780	129699810	129700698	2	1	2						IPR031437, IPR031436, IPR031435	TMEM132_M, TMEM132_C, TMEM132_N	FALSE	FALSE
12	129531059	129531205	TMEM132D	ENSG00000151952	ENST00000422113	ENSE00001325482	129531059	129531205	3	2	2			TRUE			IPR031437, IPR031436, IPR031435	TMEM132_M, TMEM132_C, TMEM132_N	FALSE	FALSE
12	129337634	129337817	TMEM132D	ENSG00000151952	ENST00000422113	ENSE00001307778	129337634	129337817	4	2	0						IPR031437, IPR031436, IPR031435	TMEM132_M, TMEM132_C, TMEM132_N	FALSE	FALSE
12	129209520	129209663	TMEM132D	ENSG00000151952	ENST00000422113	ENSE00001505858	129209520	129209663	5	0	0	TRUE					IPR031437, IPR031436, IPR031435	TMEM132_M, TMEM132_C, TMEM132_N	FALSE	FALSE
12	129084497	129084702	TMEM132D	ENSG00000151952	ENST00000422113	ENSE00002363476	129084497	129084702	6	0	2						IPR031437, IPR031436, IPR031435	TMEM132_M, TMEM132_C, TMEM132_N	FALSE	FALSE
12	129073875	129075059	TMEM132D	ENSG00000151952	ENST00000422113	ENSE00001203227	129071726	129075059	9	0	-1						IPR031437, IPR031436, IPR031435	TMEM132_M, TMEM132_C, TMEM132_N	FALSE	FALSE
12	119179313	119179679	HSPB8	ENSG00000152137	ENST00000281938	ENSE00001132445	119178931	119179679	1	-1	1						IPR043254, IPR042790, IPR008978, IPR002068	HSPB8, HspB8_ACD, HSP20-like_chaperone, A-crystallin/Hsp20_dom	FALSE	FALSE
12	119187025	119187088	HSPB8	ENSG00000152137	ENST00000281938	ENSE00001003595	119187025	119187088	2	1	2						IPR043254, IPR042790, IPR008978, IPR002068	HSPB8, HspB8_ACD, HSP20-like_chaperone, A-crystallin/Hsp20_dom	FALSE	FALSE
12	119193699	119193858	HSPB8	ENSG00000152137	ENST00000281938	ENSE00001209003	119193699	119194746	3	2	-1						IPR043254, IPR042790, IPR008978, IPR002068	HSPB8, HspB8_ACD, HSP20-like_chaperone, A-crystallin/Hsp20_dom	FALSE	FALSE
12	119179590	119179679	HSPB8	ENSG00000152137	ENST00000541798	ENSE00002202310	119179590	119179679	1	1	1						IPR043254, IPR008978	HSPB8, HSP20-like_chaperone	FALSE	FALSE
12	119213677	119213741	HSPB8	ENSG00000152137	ENST00000541798	ENSE00002311224	119213677	119213741	3	2	1						IPR043254, IPR008978	HSPB8, HSP20-like_chaperone	FALSE	FALSE
12	119220714	119220952	HSPB8	ENSG00000152137	ENST00000541798	ENSE00002249455	119220714	119221131	4	1	-1						IPR043254, IPR008978	HSPB8, HSP20-like_chaperone	FALSE	FALSE
12			PFKM	ENSG00000152556	ENST00000312352	ENSE00002255895	48122647	48122677	1	-1	-1				TRUE		IPR041914, IPR035966, IPR022953, IPR015912, IPR009161	PFK_vert-type, PKF_sf, ATP_PFK, Phosphofructokinase_CS, 6-Pfructokinase_euk	FALSE	FALSE
12	48122775	48122859	PFKM	ENSG00000152556	ENST00000312352	ENSE00003548087	48122767	48122859	2	-1	1						IPR041914, IPR035966, IPR022953, IPR015912, IPR009161	PFK_vert-type, PKF_sf, ATP_PFK, Phosphofructokinase_CS, 6-Pfructokinase_euk	FALSE	FALSE
12	48130363	48130436	PFKM	ENSG00000152556	ENST00000312352	ENSE00003692498	48130363	48130436	3	1	0						IPR041914, IPR035966, IPR022953, IPR015912, IPR009161	PFK_vert-type, PKF_sf, ATP_PFK, Phosphofructokinase_CS, 6-Pfructokinase_euk	FALSE	FALSE
12	48131316	48131393	PFKM	ENSG00000152556	ENST00000312352	ENSE00003601910	48131316	48131393	4	0	0	TRUE					IPR041914, IPR035966, IPR022953, IPR015912, IPR009161	PFK_vert-type, PKF_sf, ATP_PFK, Phosphofructokinase_CS, 6-Pfructokinase_euk	FALSE	FALSE
12	48132868	48133057	PFKM	ENSG00000152556	ENST00000312352	ENSE00003629396	48132868	48133057	5	0	1						IPR041914, IPR035966, IPR022953, IPR015912, IPR009161	PFK_vert-type, PKF_sf, ATP_PFK, Phosphofructokinase_CS, 6-Pfructokinase_euk	FALSE	FALSE
12	48133315	48133480	PFKM	ENSG00000152556	ENST00000312352	ENSE00003666513	48133315	48133480	6	1	2						IPR041914, IPR035966, IPR022953, IPR015912, IPR009161	PFK_vert-type, PKF_sf, ATP_PFK, Phosphofructokinase_CS, 6-Pfructokinase_euk	FALSE	FALSE
12	48134232	48134276	PFKM	ENSG00000152556	ENST00000312352	ENSE00003653751	48134232	48134276	7	2	2			TRUE			IPR041914, IPR035966, IPR022953, IPR015912, IPR009161	PFK_vert-type, PKF_sf, ATP_PFK, Phosphofructokinase_CS, 6-Pfructokinase_euk	FALSE	FALSE
12	48134721	48134829	PFKM	ENSG00000152556	ENST00000312352	ENSE00003635953	48134721	48134829	8	2	0						IPR041914, IPR035966, IPR022953, IPR015912, IPR009161	PFK_vert-type, PKF_sf, ATP_PFK, Phosphofructokinase_CS, 6-Pfructokinase_euk	FALSE	FALSE
12	48134943	48135038	PFKM	ENSG00000152556	ENST00000312352	ENSE00003533607	48134943	48135038	9	0	0	TRUE					IPR041914, IPR035966, IPR022953, IPR015912, IPR009161	PFK_vert-type, PKF_sf, ATP_PFK, Phosphofructokinase_CS, 6-Pfructokinase_euk	FALSE	FALSE
12	48135291	48135383	PFKM	ENSG00000152556	ENST00000312352	ENSE00003602515	48135291	48135383	10	0	0	TRUE					IPR041914, IPR035966, IPR022953, IPR015912, IPR009161	PFK_vert-type, PKF_sf, ATP_PFK, Phosphofructokinase_CS, 6-Pfructokinase_euk	FALSE	FALSE
12	48137721	48137846	PFKM	ENSG00000152556	ENST00000312352	ENSE00003627820	48137721	48137846	11	0	0	TRUE					IPR041914, IPR035966, IPR022953, IPR015912, IPR009161	PFK_vert-type, PKF_sf, ATP_PFK, Phosphofructokinase_CS, 6-Pfructokinase_euk	FALSE	FALSE
12	48139285	48139349	PFKM	ENSG00000152556	ENST00000312352	ENSE00003468832	48139285	48139349	12	0	2						IPR041914, IPR035966, IPR022953, IPR015912, IPR009161	PFK_vert-type, PKF_sf, ATP_PFK, Phosphofructokinase_CS, 6-Pfructokinase_euk	FALSE	FALSE
12	48139849	48139912	PFKM	ENSG00000152556	ENST00000312352	ENSE00003489945	48139849	48139912	13	2	0						IPR041914, IPR035966, IPR022953, IPR015912, IPR009161	PFK_vert-type, PKF_sf, ATP_PFK, Phosphofructokinase_CS, 6-Pfructokinase_euk	FALSE	FALSE
12	48140722	48140871	PFKM	ENSG00000152556	ENST00000312352	ENSE00003518565	48140722	48140871	14	0	0	TRUE					IPR041914, IPR035966, IPR022953, IPR015912, IPR009161	PFK_vert-type, PKF_sf, ATP_PFK, Phosphofructokinase_CS, 6-Pfructokinase_euk	FALSE	FALSE
12	48141311	48141381	PFKM	ENSG00000152556	ENST00000312352	ENSE00003597724	48141311	48141381	15	0	2						IPR041914, IPR035966, IPR022953, IPR015912, IPR009161	PFK_vert-type, PKF_sf, ATP_PFK, Phosphofructokinase_CS, 6-Pfructokinase_euk	FALSE	FALSE
12	48141740	48141827	PFKM	ENSG00000152556	ENST00000312352	ENSE00003540367	48141740	48141827	16	2	0						IPR041914, IPR035966, IPR022953, IPR015912, IPR009161	PFK_vert-type, PKF_sf, ATP_PFK, Phosphofructokinase_CS, 6-Pfructokinase_euk	FALSE	FALSE
12	48141914	48142066	PFKM	ENSG00000152556	ENST00000312352	ENSE00003658387	48141914	48142066	17	0	0	TRUE					IPR041914, IPR035966, IPR022953, IPR015912, IPR009161	PFK_vert-type, PKF_sf, ATP_PFK, Phosphofructokinase_CS, 6-Pfructokinase_euk	FALSE	FALSE
12	48142782	48142946	PFKM	ENSG00000152556	ENST00000312352	ENSE00003685157	48142782	48142946	18	0	0	TRUE					IPR041914, IPR035966, IPR022953, IPR015912, IPR009161	PFK_vert-type, PKF_sf, ATP_PFK, Phosphofructokinase_CS, 6-Pfructokinase_euk	FALSE	FALSE
12	48143753	48143814	PFKM	ENSG00000152556	ENST00000312352	ENSE00003624825	48143753	48143814	19	0	2						IPR041914, IPR035966, IPR022953, IPR015912, IPR009161	PFK_vert-type, PKF_sf, ATP_PFK, Phosphofructokinase_CS, 6-Pfructokinase_euk	FALSE	FALSE
12	48144046	48144157	PFKM	ENSG00000152556	ENST00000312352	ENSE00003499431	48144046	48144157	20	2	0						IPR041914, IPR035966, IPR022953, IPR015912, IPR009161	PFK_vert-type, PKF_sf, ATP_PFK, Phosphofructokinase_CS, 6-Pfructokinase_euk	FALSE	FALSE
12	48145031	48145130	PFKM	ENSG00000152556	ENST00000312352	ENSE00003478653	48145031	48145130	21	0	1						IPR041914, IPR035966, IPR022953, IPR015912, IPR009161	PFK_vert-type, PKF_sf, ATP_PFK, Phosphofructokinase_CS, 6-Pfructokinase_euk	FALSE	FALSE
12	48145210	48145315	PFKM	ENSG00000152556	ENST00000312352	ENSE00003670446	48145210	48145315	22	1	2						IPR041914, IPR035966, IPR022953, IPR015912, IPR009161	PFK_vert-type, PKF_sf, ATP_PFK, Phosphofructokinase_CS, 6-Pfructokinase_euk	FALSE	FALSE
12	48145564	48145708	PFKM	ENSG00000152556	ENST00000312352	ENSE00001604638	48145564	48146404	23	2	-1						IPR041914, IPR035966, IPR022953, IPR015912, IPR009161	PFK_vert-type, PKF_sf, ATP_PFK, Phosphofructokinase_CS, 6-Pfructokinase_euk	FALSE	FALSE
12	48107374	48107455	PFKM	ENSG00000152556	ENST00000340802	ENSE00001485246	48107365	48107455	2	-1	1						IPR041914, IPR035966, IPR022953, IPR015912, IPR009161	PFK_vert-type, PKF_sf, ATP_PFK, Phosphofructokinase_CS, 6-Pfructokinase_euk	FALSE	FALSE
12	48108072	48108194	PFKM	ENSG00000152556	ENST00000340802	ENSE00001485244	48108072	48108194	3	1	1		TRUE				IPR041914, IPR035966, IPR022953, IPR015912, IPR009161	PFK_vert-type, PKF_sf, ATP_PFK, Phosphofructokinase_CS, 6-Pfructokinase_euk	FALSE	FALSE
12	48122767	48122859	PFKM	ENSG00000152556	ENST00000340802	ENSE00003549210	48122767	48122859	4	1	1						IPR035966, IPR022953	PKF_sf, ATP_PFK	FALSE	FALSE
12			PFKM	ENSG00000152556	ENST00000359794	ENSE00001650033	48119364	48119406	1	-1	-1						IPR041914, IPR035966, IPR022953, IPR015912, IPR009161	PFK_vert-type, PKF_sf, ATP_PFK, Phosphofructokinase_CS, 6-Pfructokinase_euk	FALSE	FALSE
12	48122775	48122859	PFKM	ENSG00000152556	ENST00000546465	ENSE00002396165	48122720	48122859	1	-1	1						IPR035966, IPR022953	PKF_sf, ATP_PFK	FALSE	FALSE
12	48140771	48140871	PFKM	ENSG00000152556	ENST00000546465	ENSE00002361061	48140771	48140871	2	1	0						IPR035966, IPR022953	PKF_sf, ATP_PFK	FALSE	FALSE
12	48142782	48142813	PFKM	ENSG00000152556	ENST00000546465	ENSE00002406891	48142782	48142813	6	0	2						IPR035966, IPR022953	PKF_sf, ATP_PFK	FALSE	FALSE
12	48122775	48122859	PFKM	ENSG00000152556	ENST00000547587	ENSE00002387670	48122647	48122859	1	-1	1						IPR041914, IPR035966, IPR022953, IPR015912, IPR009161	PFK_vert-type, PKF_sf, ATP_PFK, Phosphofructokinase_CS, 6-Pfructokinase_euk	FALSE	FALSE
12	48145564	48145708	PFKM	ENSG00000152556	ENST00000547587	ENSE00003641960	48145564	48146104	22	2	-1						IPR041914, IPR035966, IPR022953, IPR015912, IPR009161	PFK_vert-type, PKF_sf, ATP_PFK, Phosphofructokinase_CS, 6-Pfructokinase_euk	FALSE	FALSE
12			PFKM	ENSG00000152556	ENST00000548288	ENSE00002414027	48106388	48106535	1	-1	-1						IPR035966, IPR022953	PKF_sf, ATP_PFK	FALSE	FALSE
12	48131316	48131368	PFKM	ENSG00000152556	ENST00000548288	ENSE00002356787	48131316	48131368	6	0	2						IPR035966, IPR022953	PKF_sf, ATP_PFK	FALSE	FALSE
12			PFKM	ENSG00000152556	ENST00000548345	ENSE00002331338	48119391	48119406	1	-1	-1						IPR035966, IPR022953	PKF_sf, ATP_PFK	FALSE	FALSE
12	48134789	48134829	PFKM	ENSG00000152556	ENST00000548345	ENSE00002417713	48134789	48134829	6	1	0						IPR035966, IPR022953	PKF_sf, ATP_PFK	FALSE	FALSE
12			PFKM	ENSG00000152556	ENST00000549003	ENSE00002418341	48105482	48105717	1	-1	-1						IPR035966, IPR022953	PKF_sf, ATP_PFK	FALSE	FALSE
12	48132868	48132980	PFKM	ENSG00000152556	ENST00000549003	ENSE00002387414	48132868	48132980	5	0	2						IPR035966, IPR022953	PKF_sf, ATP_PFK	FALSE	FALSE
12			PFKM	ENSG00000152556	ENST00000549022	ENSE00002331458	48122574	48122653	1	-1	-1						IPR035966, IPR022953	PKF_sf, ATP_PFK	FALSE	FALSE
12	48133315	48133370	PFKM	ENSG00000152556	ENST00000549022	ENSE00002386470	48133315	48133370	6	1	0						IPR035966, IPR022953	PKF_sf, ATP_PFK	FALSE	FALSE
12			PFKM	ENSG00000152556	ENST00000549366	ENSE00002373094	48106116	48106181	1	-1	-1						IPR035966, IPR022953	PKF_sf, ATP_PFK	FALSE	FALSE
12	48118482	48118577	PFKM	ENSG00000152556	ENST00000549366	ENSE00002416424	48118482	48118577	4	1	1						IPR035966, IPR022953	PKF_sf, ATP_PFK	FALSE	FALSE
12	48131316	48131342	PFKM	ENSG00000152556	ENST00000549366	ENSE00002353057	48131316	48131342	7	0	0						IPR035966, IPR022953	PKF_sf, ATP_PFK	FALSE	FALSE
12			PFKM	ENSG00000152556	ENST00000549941	ENSE00002270879	48105911	48106137	1	-1	-1						IPR035966, IPR022953, IPR015912	PKF_sf, ATP_PFK, Phosphofructokinase_CS	FALSE	FALSE
12	48145564	48145708	PFKM	ENSG00000152556	ENST00000549941	ENSE00003817440	48145564	48145917	21	2	-1						IPR035966, IPR022953, IPR015912	PKF_sf, ATP_PFK, Phosphofructokinase_CS	FALSE	FALSE
12			PFKM	ENSG00000152556	ENST00000550257	ENSE00003611607	48105923	48106137	1	-1	-1				TRUE		IPR035966, IPR022953	PKF_sf, ATP_PFK	FALSE	FALSE
12	48108095	48108194	PFKM	ENSG00000152556	ENST00000550257	ENSE00003845827	48108072	48108194	2	-1	1						IPR035966, IPR022953	PKF_sf, ATP_PFK	FALSE	FALSE
12	48131316	48131381	PFKM	ENSG00000152556	ENST00000550257	ENSE00002335238	48131316	48131381	5	0	0						IPR035966, IPR022953	PKF_sf, ATP_PFK	FALSE	FALSE
12			PFKM	ENSG00000152556	ENST00000550345	ENSE00002389901	48105139	48105419	1	-1	-1						IPR041914, IPR035966, IPR022953, IPR015912, IPR009161	PFK_vert-type, PKF_sf, ATP_PFK, Phosphofructokinase_CS, 6-Pfructokinase_euk	FALSE	FALSE
12	48145564	48145708	PFKM	ENSG00000152556	ENST00000550345	ENSE00003823453	48145564	48146079	23	2	-1						IPR041914, IPR035966, IPR022953, IPR015912, IPR009161	PFK_vert-type, PKF_sf, ATP_PFK, Phosphofructokinase_CS, 6-Pfructokinase_euk	FALSE	FALSE
12			PFKM	ENSG00000152556	ENST00000550924	ENSE00002377137	48105621	48105810	1	-1	-1						IPR041914, IPR035966, IPR022953, IPR015912, IPR009161	PFK_vert-type, PKF_sf, ATP_PFK, Phosphofructokinase_CS, 6-Pfructokinase_euk	FALSE	FALSE
12	48145564	48145708	PFKM	ENSG00000152556	ENST00000550924	ENSE00003821566	48145564	48145911	23	2	-1						IPR041914, IPR035966, IPR022953, IPR015912, IPR009161	PFK_vert-type, PKF_sf, ATP_PFK, Phosphofructokinase_CS, 6-Pfructokinase_euk	FALSE	FALSE
12			PFKM	ENSG00000152556	ENST00000551339	ENSE00002385452	48119327	48119462	1	-1	-1						IPR041914, IPR035966, IPR022953, IPR015912, IPR009161	PFK_vert-type, PKF_sf, ATP_PFK, Phosphofructokinase_CS, 6-Pfructokinase_euk	FALSE	FALSE
12	48145564	48145708	PFKM	ENSG00000152556	ENST00000551339	ENSE00003822216	48145564	48146088	23	2	-1						IPR041914, IPR035966, IPR022953, IPR015912, IPR009161	PFK_vert-type, PKF_sf, ATP_PFK, Phosphofructokinase_CS, 6-Pfructokinase_euk	FALSE	FALSE
12			PFKM	ENSG00000152556	ENST00000551485	ENSE00002388987	48119352	48119406	1	-1	-1
12	48132019	48132090	PFKM	ENSG00000152556	ENST00000551485	ENSE00002402066	48132019	48132211	5	0	-1
12			PFKM	ENSG00000152556	ENST00000551485	ENSE00003531887	48132868	48133057	6	-1	-1				TRUE
12			PFKM	ENSG00000152556	ENST00000551485	ENSE00002363995	48133315	48133320	7	-1	-1
12			PFKM	ENSG00000152556	ENST00000551804	ENSE00002328995	48119787	48119929	1	-1	-1						IPR041914, IPR035966, IPR022953, IPR015912, IPR009161	PFK_vert-type, PKF_sf, ATP_PFK, Phosphofructokinase_CS, 6-Pfructokinase_euk	FALSE	FALSE
12			PFKM	ENSG00000152556	ENST00000552792	ENSE00002370200	48106144	48106311	1	-1	-1						IPR035966, IPR022953	PKF_sf, ATP_PFK	FALSE	FALSE
12	48131316	48131392	PFKM	ENSG00000152556	ENST00000552792	ENSE00002332317	48131316	48131392	6	0	2						IPR035966, IPR022953	PKF_sf, ATP_PFK	FALSE	FALSE
12			PFKM	ENSG00000152556	ENST00000629846	ENSE00002354953	48119343	48119406	1	-1	-1						IPR035966, IPR022953	PKF_sf, ATP_PFK	FALSE	FALSE
12	48132019	48132090	PFKM	ENSG00000152556	ENST00000629846	ENSE00003763406	48132019	48132090	5	0	0						IPR035966, IPR022953	PKF_sf, ATP_PFK	FALSE	FALSE
12			PFKM	ENSG00000152556	ENST00000642730	ENSE00003817954	48106118	48106252	1	-1	-1						IPR041914, IPR035966, IPR022953, IPR015912, IPR009161	PFK_vert-type, PKF_sf, ATP_PFK, Phosphofructokinase_CS, 6-Pfructokinase_euk	FALSE	FALSE
12	25553069	25553094	LMNTD1	ENSG00000152936	ENST00000282881	ENSE00002255874	25553069	25553244	1	-1	2						IPR042840, IPR036415	LMNTD1, Lamin_tail_dom_sf	FALSE	FALSE
12	25549326	25549546	LMNTD1	ENSG00000152936	ENST00000282881	ENSE00003500129	25549326	25549546	2	2	1						IPR042840, IPR036415	LMNTD1, Lamin_tail_dom_sf	FALSE	FALSE
12	25546374	25546554	LMNTD1	ENSG00000152936	ENST00000282881	ENSE00003462265	25546374	25546554	3	1	2						IPR042840, IPR036415	LMNTD1, Lamin_tail_dom_sf	FALSE	FALSE
12	25526769	25526955	LMNTD1	ENSG00000152936	ENST00000282881	ENSE00003623895	25526769	25526955	4	2	0						IPR042840, IPR036415	LMNTD1, Lamin_tail_dom_sf	FALSE	FALSE
12	25526099	25526218	LMNTD1	ENSG00000152936	ENST00000282881	ENSE00001189672	25526099	25526218	5	0	0	TRUE					IPR042840, IPR036415	LMNTD1, Lamin_tail_dom_sf	FALSE	FALSE
12	25519858	25520075	LMNTD1	ENSG00000152936	ENST00000282881	ENSE00001007926	25519858	25520075	6	0	2						IPR042840, IPR036415	LMNTD1, Lamin_tail_dom_sf	FALSE	FALSE
12	25518795	25518967	LMNTD1	ENSG00000152936	ENST00000282881	ENSE00001133292	25518795	25518967	7	2	1						IPR042840, IPR036415	LMNTD1, Lamin_tail_dom_sf	FALSE	FALSE
12	25503760	25503800	LMNTD1	ENSG00000152936	ENST00000282881	ENSE00001374826	25503738	25503800	8	1	-1						IPR042840, IPR036415	LMNTD1, Lamin_tail_dom_sf	FALSE	FALSE
12			LMNTD1	ENSG00000152936	ENST00000282881	ENSE00002276634	25476082	25476460	9	-1	-1						IPR042840, IPR036415	LMNTD1, Lamin_tail_dom_sf	FALSE	FALSE
12			LMNTD1	ENSG00000152936	ENST00000413632	ENSE00002262179	25553069	25553281	1	-1	-1				TRUE		IPR042840, IPR036415	LMNTD1, Lamin_tail_dom_sf	FALSE	FALSE
12	25552871	25552959	LMNTD1	ENSG00000152936	ENST00000413632	ENSE00001779004	25552871	25552989	2	-1	2						IPR042840, IPR036415	LMNTD1, Lamin_tail_dom_sf	FALSE	FALSE
12			LMNTD1	ENSG00000152936	ENST00000413632	ENSE00001715918	25499852	25499996	9	-1	-1						IPR042840, IPR036415	LMNTD1, Lamin_tail_dom_sf	FALSE	FALSE
12	25648494	25648551	LMNTD1	ENSG00000152936	ENST00000445693	ENSE00001734742	25648494	25648554	1	-1	1						IPR042840, IPR036415	LMNTD1, Lamin_tail_dom_sf	FALSE	FALSE
12			LMNTD1	ENSG00000152936	ENST00000445693	ENSE00001603810	25497513	25497794	8	-1	-1						IPR042840, IPR036415	LMNTD1, Lamin_tail_dom_sf	FALSE	FALSE
12			LMNTD1	ENSG00000152936	ENST00000458174	ENSE00002307665	25553069	25553283	1	-1	-1				TRUE		IPR042840, IPR036415	LMNTD1, Lamin_tail_dom_sf	FALSE	FALSE
12			LMNTD1	ENSG00000152936	ENST00000458174	ENSE00002249519	25476281	25476460	10	-1	-1						IPR042840, IPR036415	LMNTD1, Lamin_tail_dom_sf	FALSE	FALSE
12			LMNTD1	ENSG00000152936	ENST00000539744	ENSE00002249614	25553165	25553252	1	-1	-1				TRUE		IPR042840, IPR036415	LMNTD1, Lamin_tail_dom_sf	FALSE	FALSE
12			LMNTD1	ENSG00000152936	ENST00000539744	ENSE00003619793	25549326	25549546	2	-1	-1				TRUE		IPR042840, IPR036415	LMNTD1, Lamin_tail_dom_sf	FALSE	FALSE
12			LMNTD1	ENSG00000152936	ENST00000539744	ENSE00002260780	25547225	25547351	3	-1	-1				TRUE		IPR042840, IPR036415	LMNTD1, Lamin_tail_dom_sf	FALSE	FALSE
12	25546374	25546510	LMNTD1	ENSG00000152936	ENST00000539744	ENSE00003489852	25546374	25546554	4	-1	2						IPR042840, IPR036415	LMNTD1, Lamin_tail_dom_sf	FALSE	FALSE
12			LMNTD1	ENSG00000152936	ENST00000539744	ENSE00001365862	25476110	25476460	10	-1	-1						IPR042840, IPR036415	LMNTD1, Lamin_tail_dom_sf	FALSE	FALSE
12	27022580	27022621	MED21	ENSG00000152944	ENST00000282892	ENSE00003687374	27022558	27022621	1	-1	0						IPR037212	Med7/Med21-like	FALSE	FALSE
12	27026420	27026534	MED21	ENSG00000152944	ENST00000282892	ENSE00003483219	27026420	27026534	2	0	1						IPR037212	Med7/Med21-like	FALSE	FALSE
12	27027347	27027447	MED21	ENSG00000152944	ENST00000282892	ENSE00003480494	27027347	27027447	3	1	0						IPR037212	Med7/Med21-like	FALSE	FALSE
12	27028285	27028461	MED21	ENSG00000152944	ENST00000282892	ENSE00001133102	27028285	27030673	4	0	-1						IPR037212	Med7/Med21-like	FALSE	FALSE
12	27022580	27022621	MED21	ENSG00000152944	ENST00000546323	ENSE00002278388	27022546	27022621	1	-1	0						IPR037212	Med7/Med21-like	FALSE	FALSE
12	27028285	27028429	MED21	ENSG00000152944	ENST00000546323	ENSE00002307771	27028285	27028429	4	0	1						IPR037212	Med7/Med21-like	FALSE	FALSE
12	27030158	27030234	MED21	ENSG00000152944	ENST00000546323	ENSE00002228965	27030158	27030272	5	1	-1						IPR037212	Med7/Med21-like	FALSE	FALSE
12			MED21	ENSG00000152944	ENST00000546323	ENSE00002242887	27030734	27030756	6	-1	-1						IPR037212	Med7/Med21-like	FALSE	FALSE
12	64610633	64610743	RASSF3	ENSG00000153179	ENST00000283172	ENSE00001333876	64610513	64610743	1	-1	0
12	64684787	64684894	RASSF3	ENSG00000153179	ENST00000283172	ENSE00001009318	64684787	64684894	2	0	0	TRUE					IPR033619, IPR033614, IPR029071, IPR011524	RASSF3, C-RASSF, Ubiquitin-like_domsf, SARAH_dom	FALSE	FALSE
12	64691470	64691523	RASSF3	ENSG00000153179	ENST00000283172	ENSE00003610279	64691470	64691579	3	0	-1
12			RASSF3	ENSG00000153179	ENST00000283172	ENSE00001728148	64694763	64695412	4	-1	-1
12			RASSF3	ENSG00000153179	ENST00000336061	ENSE00002213628	64610513	64610541	1	-1	-1				TRUE		IPR033619, IPR033614, IPR029071, IPR011524	RASSF3, C-RASSF, Ubiquitin-like_domsf, SARAH_dom	FALSE	FALSE
12	64610633	64610743	RASSF3	ENSG00000153179	ENST00000336061	ENSE00002230288	64610619	64610743	2	-1	0						IPR033619, IPR033614, IPR029071, IPR011524	RASSF3, C-RASSF, Ubiquitin-like_domsf, SARAH_dom	FALSE	FALSE
12	64688216	64688453	RASSF3	ENSG00000153179	ENST00000336061	ENSE00001009314	64688216	64688453	4	0	1						IPR033619, IPR033614, IPR029071, IPR011524	RASSF3, C-RASSF, Ubiquitin-like_domsf, SARAH_dom	FALSE	FALSE
12	64691470	64691579	RASSF3	ENSG00000153179	ENST00000336061	ENSE00003535739	64691470	64691579	5	1	0						IPR033619, IPR033614, IPR029071, IPR011524	RASSF3, C-RASSF, Ubiquitin-like_domsf, SARAH_dom	FALSE	FALSE
12	64694763	64694912	RASSF3	ENSG00000153179	ENST00000336061	ENSE00001721700	64694763	64695182	6	0	-1						IPR033619, IPR033614, IPR029071, IPR011524	RASSF3, C-RASSF, Ubiquitin-like_domsf, SARAH_dom	FALSE	FALSE
12	64610633	64610743	RASSF3	ENSG00000153179	ENST00000542104	ENSE00003844120	64610495	64610743	1	-1	0						IPR033619, IPR033614, IPR029071, IPR011524	RASSF3, C-RASSF, Ubiquitin-like_domsf, SARAH_dom	FALSE	FALSE
12	64694763	64694912	RASSF3	ENSG00000153179	ENST00000542104	ENSE00001606712	64694763	64697564	5	0	-1						IPR033619, IPR033614, IPR029071, IPR011524	RASSF3, C-RASSF, Ubiquitin-like_domsf, SARAH_dom	FALSE	FALSE
12	64507161	64507329	RASSF3	ENSG00000153179	ENST00000637125	ENSE00003793313	64507001	64507329	1	-1	1						IPR033619, IPR033614, IPR029071, IPR011524	RASSF3, C-RASSF, Ubiquitin-like_domsf, SARAH_dom	FALSE	FALSE
12	64541581	64541705	RASSF3	ENSG00000153179	ENST00000637125	ENSE00003796868	64541581	64541705	2	1	0						IPR033619, IPR033614, IPR029071, IPR011524	RASSF3, C-RASSF, Ubiquitin-like_domsf, SARAH_dom	FALSE	FALSE
12	64694763	64694912	RASSF3	ENSG00000153179	ENST00000637125	ENSE00003799979	64694763	64694912	6	0	0						IPR033619, IPR033614, IPR029071, IPR011524	RASSF3, C-RASSF, Ubiquitin-like_domsf, SARAH_dom	FALSE	FALSE
12	70920333	70920390	PTPRR	ENSG00000153233	ENST00000283228	ENSE00001252923	70920333	70920738	1	-1	1						IPR029021, IPR016334, IPR016130, IPR008356, IPR003595, IPR000387	Prot-tyrosine_phosphatase-like, Tyr_Pase_rcpt_R/non-rcpt_5, Tyr_Pase_AS, Tyr_Pase_KIM-con, Tyr_Pase_cat, TYR_PHOSPHATASE_dom	FALSE	FALSE
12	70892679	70892977	PTPRR	ENSG00000153233	ENST00000283228	ENSE00000937354	70892679	70892977	2	1	0						IPR029021, IPR016334, IPR016130, IPR008356, IPR003595, IPR000387	Prot-tyrosine_phosphatase-like, Tyr_Pase_rcpt_R/non-rcpt_5, Tyr_Pase_AS, Tyr_Pase_KIM-con, Tyr_Pase_cat, TYR_PHOSPHATASE_dom	FALSE	FALSE
12	70764665	70764778	PTPRR	ENSG00000153233	ENST00000283228	ENSE00001757470	70764665	70764778	3	0	0	TRUE					IPR029021, IPR016334, IPR016130, IPR008356, IPR003595, IPR000387	Prot-tyrosine_phosphatase-like, Tyr_Pase_rcpt_R/non-rcpt_5, Tyr_Pase_AS, Tyr_Pase_KIM-con, Tyr_Pase_cat, TYR_PHOSPHATASE_dom	FALSE	FALSE
12	70761471	70761626	PTPRR	ENSG00000153233	ENST00000283228	ENSE00001681055	70761471	70761626	4	0	0	TRUE					IPR029021, IPR016334, IPR016130, IPR008356, IPR003595, IPR000387	Prot-tyrosine_phosphatase-like, Tyr_Pase_rcpt_R/non-rcpt_5, Tyr_Pase_AS, Tyr_Pase_KIM-con, Tyr_Pase_cat, TYR_PHOSPHATASE_dom	FALSE	FALSE
12	70754191	70754301	PTPRR	ENSG00000153233	ENST00000283228	ENSE00003477613	70754191	70754301	5	0	0	TRUE					IPR029021, IPR016334, IPR016130, IPR008356, IPR003595, IPR000387	Prot-tyrosine_phosphatase-like, Tyr_Pase_rcpt_R/non-rcpt_5, Tyr_Pase_AS, Tyr_Pase_KIM-con, Tyr_Pase_cat, TYR_PHOSPHATASE_dom	FALSE	FALSE
12	70745818	70746086	PTPRR	ENSG00000153233	ENST00000283228	ENSE00003635984	70745818	70746086	6	0	2						IPR029021, IPR016334, IPR016130, IPR008356, IPR003595, IPR000387	Prot-tyrosine_phosphatase-like, Tyr_Pase_rcpt_R/non-rcpt_5, Tyr_Pase_AS, Tyr_Pase_KIM-con, Tyr_Pase_cat, TYR_PHOSPHATASE_dom	FALSE	FALSE
12	70701137	70701323	PTPRR	ENSG00000153233	ENST00000283228	ENSE00003616319	70701137	70701323	7	2	0						IPR029021, IPR016334, IPR016130, IPR008356, IPR003595, IPR000387	Prot-tyrosine_phosphatase-like, Tyr_Pase_rcpt_R/non-rcpt_5, Tyr_Pase_AS, Tyr_Pase_KIM-con, Tyr_Pase_cat, TYR_PHOSPHATASE_dom	FALSE	FALSE
12	70698265	70698349	PTPRR	ENSG00000153233	ENST00000283228	ENSE00003560279	70698265	70698349	8	0	1						IPR029021, IPR016334, IPR016130, IPR008356, IPR003595, IPR000387	Prot-tyrosine_phosphatase-like, Tyr_Pase_rcpt_R/non-rcpt_5, Tyr_Pase_AS, Tyr_Pase_KIM-con, Tyr_Pase_cat, TYR_PHOSPHATASE_dom	FALSE	FALSE
12	70684704	70684783	PTPRR	ENSG00000153233	ENST00000283228	ENSE00003518632	70684704	70684783	9	1	0						IPR029021, IPR016334, IPR016130, IPR008356, IPR003595, IPR000387	Prot-tyrosine_phosphatase-like, Tyr_Pase_rcpt_R/non-rcpt_5, Tyr_Pase_AS, Tyr_Pase_KIM-con, Tyr_Pase_cat, TYR_PHOSPHATASE_dom	FALSE	FALSE
12	70684127	70684264	PTPRR	ENSG00000153233	ENST00000283228	ENSE00003584631	70684127	70684264	10	0	0	TRUE					IPR029021, IPR016334, IPR016130, IPR008356, IPR003595, IPR000387	Prot-tyrosine_phosphatase-like, Tyr_Pase_rcpt_R/non-rcpt_5, Tyr_Pase_AS, Tyr_Pase_KIM-con, Tyr_Pase_cat, TYR_PHOSPHATASE_dom	FALSE	FALSE
12	70662495	70662605	PTPRR	ENSG00000153233	ENST00000283228	ENSE00003637926	70662495	70662605	11	0	0	TRUE					IPR029021, IPR016334, IPR016130, IPR008356, IPR003595, IPR000387	Prot-tyrosine_phosphatase-like, Tyr_Pase_rcpt_R/non-rcpt_5, Tyr_Pase_AS, Tyr_Pase_KIM-con, Tyr_Pase_cat, TYR_PHOSPHATASE_dom	FALSE	FALSE
12	70660940	70661097	PTPRR	ENSG00000153233	ENST00000283228	ENSE00003688267	70660940	70661097	12	0	2						IPR029021, IPR016334, IPR016130, IPR008356, IPR003595, IPR000387	Prot-tyrosine_phosphatase-like, Tyr_Pase_rcpt_R/non-rcpt_5, Tyr_Pase_AS, Tyr_Pase_KIM-con, Tyr_Pase_cat, TYR_PHOSPHATASE_dom	FALSE	FALSE
12	70656704	70656817	PTPRR	ENSG00000153233	ENST00000283228	ENSE00003498792	70656704	70656817	13	2	2			TRUE			IPR029021, IPR016334, IPR016130, IPR008356, IPR003595, IPR000387	Prot-tyrosine_phosphatase-like, Tyr_Pase_rcpt_R/non-rcpt_5, Tyr_Pase_AS, Tyr_Pase_KIM-con, Tyr_Pase_cat, TYR_PHOSPHATASE_dom	FALSE	FALSE
12	70639184	70639277	PTPRR	ENSG00000153233	ENST00000283228	ENSE00003604563	70638079	70639277	14	2	-1						IPR029021, IPR016334, IPR016130, IPR008356, IPR003595, IPR000387	Prot-tyrosine_phosphatase-like, Tyr_Pase_rcpt_R/non-rcpt_5, Tyr_Pase_AS, Tyr_Pase_KIM-con, Tyr_Pase_cat, TYR_PHOSPHATASE_dom	FALSE	FALSE
12	70788816	70788836	PTPRR	ENSG00000153233	ENST00000342084	ENSE00001722118	70788816	70788982	1	-1	0						IPR029021, IPR016334, IPR016130, IPR008356, IPR003595, IPR000387	Prot-tyrosine_phosphatase-like, Tyr_Pase_rcpt_R/non-rcpt_5, Tyr_Pase_AS, Tyr_Pase_KIM-con, Tyr_Pase_cat, TYR_PHOSPHATASE_dom	FALSE	FALSE
12	70639184	70639277	PTPRR	ENSG00000153233	ENST00000342084	ENSE00001367665	70638931	70639277	13	2	-1						IPR029021, IPR016334, IPR016130, IPR008356, IPR003595, IPR000387	Prot-tyrosine_phosphatase-like, Tyr_Pase_rcpt_R/non-rcpt_5, Tyr_Pase_AS, Tyr_Pase_KIM-con, Tyr_Pase_cat, TYR_PHOSPHATASE_dom	FALSE	FALSE
12	70754585	70754593	PTPRR	ENSG00000153233	ENST00000378778	ENSE00001680414	70754585	70754759	1	-1	0						IPR029021, IPR016334, IPR016130, IPR008356, IPR003595, IPR000387	Prot-tyrosine_phosphatase-like, Tyr_Pase_rcpt_R/non-rcpt_5, Tyr_Pase_AS, Tyr_Pase_KIM-con, Tyr_Pase_cat, TYR_PHOSPHATASE_dom	FALSE	FALSE
12	70639184	70639277	PTPRR	ENSG00000153233	ENST00000378778	ENSE00003716394	70638074	70639277	11	2	-1						IPR029021, IPR016334, IPR016130, IPR008356, IPR003595, IPR000387	Prot-tyrosine_phosphatase-like, Tyr_Pase_rcpt_R/non-rcpt_5, Tyr_Pase_AS, Tyr_Pase_KIM-con, Tyr_Pase_cat, TYR_PHOSPHATASE_dom	FALSE	FALSE
12	70754191	70754193	PTPRR	ENSG00000153233	ENST00000440835	ENSE00002406991	70754191	70754661	1	-1	0						IPR029021, IPR016334, IPR016130, IPR008356, IPR003595, IPR000387	Prot-tyrosine_phosphatase-like, Tyr_Pase_rcpt_R/non-rcpt_5, Tyr_Pase_AS, Tyr_Pase_KIM-con, Tyr_Pase_cat, TYR_PHOSPHATASE_dom	FALSE	FALSE
12	70639184	70639277	PTPRR	ENSG00000153233	ENST00000440835	ENSE00002373674	70638073	70639277	10	2	-1						IPR029021, IPR016334, IPR016130, IPR008356, IPR003595, IPR000387	Prot-tyrosine_phosphatase-like, Tyr_Pase_rcpt_R/non-rcpt_5, Tyr_Pase_AS, Tyr_Pase_KIM-con, Tyr_Pase_cat, TYR_PHOSPHATASE_dom	FALSE	FALSE
12			PTPRR	ENSG00000153233	ENST00000549308	ENSE00002421717	70754585	70754716	1	-1	-1				TRUE		IPR029021, IPR016334, IPR016130, IPR008356, IPR003595, IPR000387	Prot-tyrosine_phosphatase-like, Tyr_Pase_rcpt_R/non-rcpt_5, Tyr_Pase_AS, Tyr_Pase_KIM-con, Tyr_Pase_cat, TYR_PHOSPHATASE_dom	FALSE	FALSE
12	70754191	70754193	PTPRR	ENSG00000153233	ENST00000549308	ENSE00003562405	70754191	70754301	2	-1	0						IPR029021, IPR016334, IPR016130, IPR008356, IPR003595, IPR000387	Prot-tyrosine_phosphatase-like, Tyr_Pase_rcpt_R/non-rcpt_5, Tyr_Pase_AS, Tyr_Pase_KIM-con, Tyr_Pase_cat, TYR_PHOSPHATASE_dom	FALSE	FALSE
12	70639184	70639277	PTPRR	ENSG00000153233	ENST00000549308	ENSE00002347508	70639060	70639277	11	2	-1						IPR029021, IPR016334, IPR016130, IPR008356, IPR003595, IPR000387	Prot-tyrosine_phosphatase-like, Tyr_Pase_rcpt_R/non-rcpt_5, Tyr_Pase_AS, Tyr_Pase_KIM-con, Tyr_Pase_cat, TYR_PHOSPHATASE_dom	FALSE	FALSE
12			PTPRR	ENSG00000153233	ENST00000550661	ENSE00002387290	70754416	70754735	1	-1	-1						IPR029021	Prot-tyrosine_phosphatase-like	FALSE	FALSE
12	70684732	70684783	PTPRR	ENSG00000153233	ENST00000550661	ENSE00002429234	70684732	70684783	6	1	2						IPR029021	Prot-tyrosine_phosphatase-like	FALSE	FALSE
12			PTPRR	ENSG00000153233	ENST00000551219	ENSE00001739436	70754191	70754591	1	-1	-1
12			PTPRR	ENSG00000153233	ENST00000551219	ENSE00003550174	70745818	70746086	2	-1	-1				TRUE
12	70698265	70698340	PTPRR	ENSG00000153233	ENST00000551219	ENSE00003687741	70698265	70698349	3	-1	1
12	70672845	70672976	PTPRR	ENSG00000153233	ENST00000551219	ENSE00002412449	70672720	70672976	6	0	-1
12			PTPRR	ENSG00000153233	ENST00000551219	ENSE00003614866	70662495	70662605	7	-1	-1				TRUE
12			PTPRR	ENSG00000153233	ENST00000551219	ENSE00003471486	70660940	70661097	8	-1	-1				TRUE
12			PTPRR	ENSG00000153233	ENST00000551219	ENSE00003579765	70656704	70656817	9	-1	-1				TRUE
12			PTPRR	ENSG00000153233	ENST00000551219	ENSE00002392841	70639519	70639672	10	-1	-1				TRUE
12			PTPRR	ENSG00000153233	ENST00000551219	ENSE00002394418	70638079	70639277	11	-1	-1
12	66169855	66169951	TMBIM4	ENSG00000155957	ENST00000286424	ENSE00002285776	66169855	66169962	1	-1	1
12	66160165	66160305	TMBIM4	ENSG00000155957	ENST00000286424	ENSE00001157883	66160165	66160305	2	1	1		TRUE
12	66153340	66153448	TMBIM4	ENSG00000155957	ENST00000286424	ENSE00003595865	66153340	66153448	3	1	2
12	66152271	66152376	TMBIM4	ENSG00000155957	ENST00000286424	ENSE00003660034	66152271	66152376	4	2	0
12	66147908	66147941	TMBIM4	ENSG00000155957	ENST00000286424	ENSE00003603695	66147908	66147941	5	0	1
12	66145841	66145958	TMBIM4	ENSG00000155957	ENST00000286424	ENSE00003607620	66145841	66145958	6	1	2
12	66138724	66138769	TMBIM4	ENSG00000155957	ENST00000286424	ENSE00003788466	66138724	66138769	7	2	0
12	66137960	66138166	TMBIM4	ENSG00000155957	ENST00000286424	ENSE00003779700	66137840	66138166	8	0	-1
12	66169855	66169951	TMBIM4	ENSG00000155957	ENST00000358230	ENSE00003903456	66169855	66169996	1	-1	1
12	66137960	66138166	TMBIM4	ENSG00000155957	ENST00000358230	ENSE00002324150	66135846	66138166	7	0	-1
12	66169855	66169951	TMBIM4	ENSG00000155957	ENST00000398033	ENSE00002235163	66169855	66169998	1	-1	1
12	66138145	66138166	TMBIM4	ENSG00000155957	ENST00000398033	ENSE00003532930	66137834	66138166	6	2	-1
12	66169855	66169951	TMBIM4	ENSG00000155957	ENST00000542724	ENSE00003781080	66169855	66169999	1	-1	1
12	66138724	66138734	TMBIM4	ENSG00000155957	ENST00000542724	ENSE00003778088	66138724	66138734	6	2	1
12	66138153	66138166	TMBIM4	ENSG00000155957	ENST00000542724	ENSE00003663525	66137920	66138166	7	1	-1
12			TMBIM4	ENSG00000155957	ENST00000544599	ENSE00002239861	66168915	66169511	1	-1	-1				TRUE
12			TMBIM4	ENSG00000155957	ENST00000544599	ENSE00003641715	66153340	66153448	2	-1	-1				TRUE
12			TMBIM4	ENSG00000155957	ENST00000544599	ENSE00003652898	66152271	66152376	3	-1	-1				TRUE
12			TMBIM4	ENSG00000155957	ENST00000544599	ENSE00003474779	66147908	66147941	4	-1	-1				TRUE
12			TMBIM4	ENSG00000155957	ENST00000544599	ENSE00003615772	66145841	66145958	5	-1	-1				TRUE
12			TMBIM4	ENSG00000155957	ENST00000544599	ENSE00003523641	66138724	66138769	6	-1	-1				TRUE
12	66137960	66138145	TMBIM4	ENSG00000155957	ENST00000544599	ENSE00001239438	66136937	66138166	7	-1	-1
12	66169855	66169951	TMBIM4	ENSG00000155957	ENST00000556010	ENSE00002227867	66169855	66170072	1	-1	1
12	66145355	66145361	TMBIM4	ENSG00000155957	ENST00000556010	ENSE00003727306	66145355	66145361	6	2	0
12	66144749	66144766	TMBIM4	ENSG00000155957	ENST00000556010	ENSE00003750112	66144749	66144766	7	0	0
12	66169855	66169951	TMBIM4	ENSG00000155957	ENST00000613669	ENSE00003503551	66169855	66169963	1	-1	1
12	66138745	66138769	TMBIM4	ENSG00000155957	ENST00000613669	ENSE00003728326	66138745	66138769	6	2	0
12	66138724	66138742	TMBIM4	ENSG00000155957	ENST00000613669	ENSE00003731965	66138724	66138742	7	0	1
12	66138056	66138165	TMBIM4	ENSG00000155957	ENST00000613669	ENSE00003498088	66138056	66138165	8	1	0
12	66138040	66138054	TMBIM4	ENSG00000155957	ENST00000613669	ENSE00003740080	66137834	66138054	9	0	-1
12	66169855	66169951	TMBIM4	ENSG00000155957	ENST00000633367	ENSE00001023630	66169855	66170027	1	-1	1
12	66153367	66153410	TMBIM4	ENSG00000155957	ENST00000633367	ENSE00003775845	66153340	66153410	2	1	-1
12			TMBIM4	ENSG00000155957	ENST00000633367	ENSE00002269846	66137839	66138166	7	-1	-1
12	66678850	66678904	GRIP1	ENSG00000155974	ENST00000359742	ENSE00001408638	66678850	66679145	1	-1	1						IPR043545, IPR041489, IPR036034, IPR030026	GRIP1/2, PDZ_6, PDZ_sf, GRIP1	FALSE	FALSE
12	66596847	66596927	GRIP1	ENSG00000155974	ENST00000359742	ENSE00003671421	66596847	66596927	2	1	1		TRUE				IPR043545, IPR041489, IPR036034, IPR030026	GRIP1/2, PDZ_6, PDZ_sf, GRIP1	FALSE	FALSE
12	66541815	66541950	GRIP1	ENSG00000155974	ENST00000359742	ENSE00003633888	66541815	66541950	3	1	2						IPR043545, IPR041489, IPR036034, IPR030026	GRIP1/2, PDZ_6, PDZ_sf, GRIP1	FALSE	FALSE
12	66539078	66539223	GRIP1	ENSG00000155974	ENST00000359742	ENSE00001422180	66539078	66539223	4	2	1						IPR043545, IPR041489, IPR036034, IPR030026	GRIP1/2, PDZ_6, PDZ_sf, GRIP1	FALSE	FALSE
12	66529831	66529914	GRIP1	ENSG00000155974	ENST00000359742	ENSE00001428140	66529831	66529914	5	1	1		TRUE				IPR043545, IPR041489, IPR036034, IPR030026	GRIP1/2, PDZ_6, PDZ_sf, GRIP1	FALSE	FALSE
12	66517901	66517976	GRIP1	ENSG00000155974	ENST00000359742	ENSE00001431116	66517901	66517976	6	1	2						IPR043545, IPR041489, IPR036034, IPR030026	GRIP1/2, PDZ_6, PDZ_sf, GRIP1	FALSE	FALSE
12	66515619	66515764	GRIP1	ENSG00000155974	ENST00000359742	ENSE00001430548	66515619	66515764	7	2	1						IPR043545, IPR041489, IPR036034, IPR030026	GRIP1/2, PDZ_6, PDZ_sf, GRIP1	FALSE	FALSE
12	66465275	66465422	GRIP1	ENSG00000155974	ENST00000359742	ENSE00001023693	66465275	66465422	8	1	2						IPR043545, IPR041489, IPR036034, IPR030026	GRIP1/2, PDZ_6, PDZ_sf, GRIP1	FALSE	FALSE
12	66462924	66463093	GRIP1	ENSG00000155974	ENST00000359742	ENSE00001023700	66462924	66463093	9	2	1						IPR043545, IPR041489, IPR036034, IPR030026	GRIP1/2, PDZ_6, PDZ_sf, GRIP1	FALSE	FALSE
12	66456187	66456342	GRIP1	ENSG00000155974	ENST00000359742	ENSE00003480166	66456187	66456342	10	1	1		TRUE				IPR043545, IPR041489, IPR036034, IPR030026	GRIP1/2, PDZ_6, PDZ_sf, GRIP1	FALSE	FALSE
12	66455409	66455564	GRIP1	ENSG00000155974	ENST00000359742	ENSE00003575654	66455409	66455564	11	1	1		TRUE				IPR043545, IPR041489, IPR036034, IPR030026	GRIP1/2, PDZ_6, PDZ_sf, GRIP1	FALSE	FALSE
12	66445322	66445508	GRIP1	ENSG00000155974	ENST00000359742	ENSE00001023701	66445322	66445508	12	1	2						IPR043545, IPR041489, IPR036034, IPR030026	GRIP1/2, PDZ_6, PDZ_sf, GRIP1	FALSE	FALSE
12	66444584	66444729	GRIP1	ENSG00000155974	ENST00000359742	ENSE00001023699	66444584	66444729	13	2	1						IPR043545, IPR041489, IPR036034, IPR030026	GRIP1/2, PDZ_6, PDZ_sf, GRIP1	FALSE	FALSE
12	66432548	66432628	GRIP1	ENSG00000155974	ENST00000359742	ENSE00001303738	66432548	66432628	14	1	1		TRUE				IPR043545, IPR041489, IPR036034, IPR030026	GRIP1/2, PDZ_6, PDZ_sf, GRIP1	FALSE	FALSE
12	66420720	66420789	GRIP1	ENSG00000155974	ENST00000359742	ENSE00001323901	66420720	66420789	15	1	2						IPR043545, IPR041489, IPR036034, IPR030026	GRIP1/2, PDZ_6, PDZ_sf, GRIP1	FALSE	FALSE
12	66406283	66406428	GRIP1	ENSG00000155974	ENST00000359742	ENSE00003511813	66406283	66406428	16	2	1						IPR043545, IPR041489, IPR036034, IPR030026	GRIP1/2, PDZ_6, PDZ_sf, GRIP1	FALSE	FALSE
12	66394208	66394352	GRIP1	ENSG00000155974	ENST00000359742	ENSE00001320083	66394208	66394352	17	1	2						IPR043545, IPR041489, IPR036034, IPR030026	GRIP1/2, PDZ_6, PDZ_sf, GRIP1	FALSE	FALSE
12	66392677	66392816	GRIP1	ENSG00000155974	ENST00000359742	ENSE00001302238	66392677	66392816	18	2	1						IPR043545, IPR041489, IPR036034, IPR030026	GRIP1/2, PDZ_6, PDZ_sf, GRIP1	FALSE	FALSE
12	66392308	66392502	GRIP1	ENSG00000155974	ENST00000359742	ENSE00001323780	66392308	66392502	19	1	1		TRUE				IPR043545, IPR041489, IPR036034, IPR030026	GRIP1/2, PDZ_6, PDZ_sf, GRIP1	FALSE	FALSE
12	66379280	66379436	GRIP1	ENSG00000155974	ENST00000359742	ENSE00003657953	66379280	66379436	20	1	2						IPR043545, IPR041489, IPR036034, IPR030026	GRIP1/2, PDZ_6, PDZ_sf, GRIP1	FALSE	FALSE
12	66377174	66377285	GRIP1	ENSG00000155974	ENST00000359742	ENSE00003552410	66377174	66377285	21	2	0						IPR043545, IPR041489, IPR036034, IPR030026	GRIP1/2, PDZ_6, PDZ_sf, GRIP1	FALSE	FALSE
12	66377017	66377061	GRIP1	ENSG00000155974	ENST00000359742	ENSE00001431604	66377017	66377061	22	0	0	TRUE					IPR043545, IPR041489, IPR036034, IPR030026	GRIP1/2, PDZ_6, PDZ_sf, GRIP1	FALSE	FALSE
12	66371694	66371927	GRIP1	ENSG00000155974	ENST00000359742	ENSE00001326760	66371694	66371927	23	0	0	TRUE					IPR043545, IPR041489, IPR036034, IPR030026	GRIP1/2, PDZ_6, PDZ_sf, GRIP1	FALSE	FALSE
12	66353417	66353563	GRIP1	ENSG00000155974	ENST00000359742	ENSE00003534066	66353417	66353563	24	0	0	TRUE					IPR043545, IPR041489, IPR036034, IPR030026	GRIP1/2, PDZ_6, PDZ_sf, GRIP1	FALSE	FALSE
12	66349019	66349246	GRIP1	ENSG00000155974	ENST00000359742	ENSE00001429206	66347431	66349246	25	0	-1						IPR043545, IPR041489, IPR036034, IPR030026	GRIP1/2, PDZ_6, PDZ_sf, GRIP1	FALSE	FALSE
12	66678850	66678904	GRIP1	ENSG00000155974	ENST00000398016	ENSE00002220656	66678850	66678973	1	-1	1						IPR043545, IPR041489, IPR036034, IPR030026	GRIP1/2, PDZ_6, PDZ_sf, GRIP1	FALSE	FALSE
12	66456258	66456342	GRIP1	ENSG00000155974	ENST00000535002	ENSE00003511096	66456187	66456342	2	2	-1
12			GRIP1	ENSG00000155974	ENST00000535002	ENSE00003588598	66455409	66455564	3	-1	-1				TRUE
12			GRIP1	ENSG00000155974	ENST00000535002	ENSE00002227215	66445396	66445508	4	-1	-1
12			GRIP1	ENSG00000155974	ENST00000536215	ENSE00002271261	66570962	66571058	1	-1	-1				TRUE		IPR043545, IPR041489, IPR036034, IPR030026	GRIP1/2, PDZ_6, PDZ_sf, GRIP1	FALSE	FALSE
12	66541815	66541918	GRIP1	ENSG00000155974	ENST00000536215	ENSE00003496395	66541815	66541950	2	-1	2						IPR043545, IPR041489, IPR036034, IPR030026	GRIP1/2, PDZ_6, PDZ_sf, GRIP1	FALSE	FALSE
12	66371819	66371927	GRIP1	ENSG00000155974	ENST00000536215	ENSE00002232426	66371819	66371927	19	0	1						IPR043545, IPR041489, IPR036034, IPR030026	GRIP1/2, PDZ_6, PDZ_sf, GRIP1	FALSE	FALSE
12	66517901	66517922	GRIP1	ENSG00000155974	ENST00000538164	ENSE00002259301	66517901	66517922	1	1	2						IPR043545, IPR041489, IPR036034, IPR030026	GRIP1/2, PDZ_6, PDZ_sf, GRIP1	FALSE	FALSE
12	66349019	66349246	GRIP1	ENSG00000155974	ENST00000538164	ENSE00002213948	66348825	66349246	19	0	-1						IPR043545, IPR041489, IPR036034, IPR030026	GRIP1/2, PDZ_6, PDZ_sf, GRIP1	FALSE	FALSE
12	66349036	66349246	GRIP1	ENSG00000155974	ENST00000538211	ENSE00002232652	66349036	66349246	23	0	1						IPR043545, IPR041489, IPR036034, IPR030026	GRIP1/2, PDZ_6, PDZ_sf, GRIP1	FALSE	FALSE
12			GRIP1	ENSG00000155974	ENST00000539540	ENSE00002214178	66803932	66803980	1	-1	-1						IPR043545, IPR036034, IPR030026	GRIP1/2, PDZ_sf, GRIP1	FALSE	FALSE
12	66517949	66517976	GRIP1	ENSG00000155974	ENST00000539540	ENSE00002320827	66517949	66517976	6	1	2						IPR043545, IPR036034, IPR030026	GRIP1/2, PDZ_sf, GRIP1	FALSE	FALSE
12			GRIP1	ENSG00000155974	ENST00000540433	ENSE00002290030	66803932	66804114	1	-1	-1						IPR043545, IPR041489, IPR036034, IPR030026	GRIP1/2, PDZ_6, PDZ_sf, GRIP1	FALSE	FALSE
12	66371754	66371927	GRIP1	ENSG00000155974	ENST00000540433	ENSE00002251603	66371754	66371927	21	0	0						IPR043545, IPR041489, IPR036034, IPR030026	GRIP1/2, PDZ_6, PDZ_sf, GRIP1	FALSE	FALSE
12	66539078	66539108	GRIP1	ENSG00000155974	ENST00000540854	ENSE00002212449	66539078	66539108	1	0	1						IPR043545, IPR036034, IPR030026	GRIP1/2, PDZ_sf, GRIP1	FALSE	FALSE
12	66349218	66349246	GRIP1	ENSG00000155974	ENST00000540854	ENSE00002260936	66348827	66349246	5	1	-1						IPR043545, IPR036034, IPR030026	GRIP1/2, PDZ_sf, GRIP1	FALSE	FALSE
12	66804053	66804185	GRIP1	ENSG00000155974	ENST00000541947	ENSE00003536043	66804053	66804186	1	-1	1						IPR043545, IPR036034, IPR030026	GRIP1/2, PDZ_sf, GRIP1	FALSE	FALSE
12	66529845	66529914	GRIP1	ENSG00000155974	ENST00000541947	ENSE00002246392	66529845	66529914	5	1	2						IPR043545, IPR036034, IPR030026	GRIP1/2, PDZ_sf, GRIP1	FALSE	FALSE
12			GRIP1	ENSG00000155974	ENST00000542309	ENSE00002264396	66647319	66647349	1	-1	-1						IPR043545, IPR036034, IPR030026	GRIP1/2, PDZ_sf, GRIP1	FALSE	FALSE
12			GRIP1	ENSG00000155974	ENST00000542309	ENSE00003622779	66596847	66596927	2	-1	-1						IPR043545, IPR036034, IPR030026	GRIP1/2, PDZ_sf, GRIP1	FALSE	FALSE
12	66515727	66515764	GRIP1	ENSG00000155974	ENST00000542309	ENSE00002302107	66515727	66515764	7	2	1						IPR043545, IPR036034, IPR030026	GRIP1/2, PDZ_sf, GRIP1	FALSE	FALSE
12	66517901	66517939	GRIP1	ENSG00000155974	ENST00000543172	ENSE00002261275	66517901	66517939	1	2	2						IPR043545, IPR041489, IPR036034, IPR030026	GRIP1/2, PDZ_6, PDZ_sf, GRIP1	FALSE	FALSE
12	66455409	66455561	GRIP1	ENSG00000155974	ENST00000543172	ENSE00002256572	66455409	66455561	5	1	1						IPR043545, IPR041489, IPR036034, IPR030026	GRIP1/2, PDZ_6, PDZ_sf, GRIP1	FALSE	FALSE
12	66444725	66444729	GRIP1	ENSG00000155974	ENST00000543172	ENSE00002283069	66444725	66444729	7	2	1						IPR043545, IPR041489, IPR036034, IPR030026	GRIP1/2, PDZ_6, PDZ_sf, GRIP1	FALSE	FALSE
12	66678850	66678904	GRIP1	ENSG00000155974	ENST00000545666	ENSE00002255326	66678850	66678934	1	-1	1						IPR043545, IPR036034, IPR030026	GRIP1/2, PDZ_sf, GRIP1	FALSE	FALSE
12	66515630	66515764	GRIP1	ENSG00000155974	ENST00000545666	ENSE00002238314	66515630	66515764	6	2	2						IPR043545, IPR036034, IPR030026	GRIP1/2, PDZ_sf, GRIP1	FALSE	FALSE
12	57550272	57550400	KIF5A	ENSG00000155980	ENST00000286452	ENSE00001264380	57550044	57550400	1	-1	0						IPR036961, IPR027640	Kinesin_motor_dom_sf, Kinesin-like_fam	FALSE	FALSE
12	57564460	57564508	KIF5A	ENSG00000155980	ENST00000286452	ENSE00001264351	57564460	57564508	2	0	1						IPR036961, IPR027640, IPR027417, IPR019821	Kinesin_motor_dom_sf, Kinesin-like_fam, P-loop_NTPase, Kinesin_motor_CS	FALSE	FALSE
12	57564918	57564973	KIF5A	ENSG00000155980	ENST00000286452	ENSE00001264346	57564918	57564973	3	1	0						IPR036961, IPR027640, IPR027417, IPR019821	Kinesin_motor_dom_sf, Kinesin-like_fam, P-loop_NTPase, Kinesin_motor_CS	FALSE	FALSE
12	57567126	57567213	KIF5A	ENSG00000155980	ENST00000286452	ENSE00001264336	57567126	57567213	4	0	1						IPR036961, IPR027640, IPR027417, IPR019821	Kinesin_motor_dom_sf, Kinesin-like_fam, P-loop_NTPase, Kinesin_motor_CS	FALSE	FALSE
12	57567494	57567618	KIF5A	ENSG00000155980	ENST00000286452	ENSE00001769835	57567494	57567618	5	1	0						IPR036961, IPR027640, IPR027417, IPR019821	Kinesin_motor_dom_sf, Kinesin-like_fam, P-loop_NTPase, Kinesin_motor_CS	FALSE	FALSE
12	57568963	57569067	KIF5A	ENSG00000155980	ENST00000286452	ENSE00001619453	57568963	57569067	6	0	0	TRUE					IPR036961, IPR027640, IPR027417, IPR019821	Kinesin_motor_dom_sf, Kinesin-like_fam, P-loop_NTPase, Kinesin_motor_CS	FALSE	FALSE
12	57569256	57569404	KIF5A	ENSG00000155980	ENST00000286452	ENSE00001264317	57569256	57569404	7	0	2						IPR036961, IPR027640, IPR027417, IPR019821	Kinesin_motor_dom_sf, Kinesin-like_fam, P-loop_NTPase, Kinesin_motor_CS	FALSE	FALSE
12	57569535	57569683	KIF5A	ENSG00000155980	ENST00000286452	ENSE00001140469	57569535	57569683	8	2	1						IPR036961, IPR027640, IPR027417, IPR019821	Kinesin_motor_dom_sf, Kinesin-like_fam, P-loop_NTPase, Kinesin_motor_CS	FALSE	FALSE
12	57569987	57570162	KIF5A	ENSG00000155980	ENST00000286452	ENSE00001140460	57569987	57570162	9	1	0						IPR036961, IPR027640, IPR027417, IPR019821	Kinesin_motor_dom_sf, Kinesin-like_fam, P-loop_NTPase, Kinesin_motor_CS	FALSE	FALSE
12	57571321	57571389	KIF5A	ENSG00000155980	ENST00000286452	ENSE00001140452	57571321	57571389	10	0	0	TRUE					IPR036961, IPR027640, IPR027417, IPR019821	Kinesin_motor_dom_sf, Kinesin-like_fam, P-loop_NTPase, Kinesin_motor_CS	FALSE	FALSE
12	57572061	57572267	KIF5A	ENSG00000155980	ENST00000286452	ENSE00001140444	57572061	57572267	11	0	0	TRUE					IPR036961, IPR027640, IPR027417, IPR019821	Kinesin_motor_dom_sf, Kinesin-like_fam, P-loop_NTPase, Kinesin_motor_CS	FALSE	FALSE
12	57572580	57572726	KIF5A	ENSG00000155980	ENST00000286452	ENSE00001140437	57572580	57572726	12	0	0	TRUE					IPR036961, IPR027640, IPR027417, IPR019821	Kinesin_motor_dom_sf, Kinesin-like_fam, P-loop_NTPase, Kinesin_motor_CS	FALSE	FALSE
12	57575084	57575272	KIF5A	ENSG00000155980	ENST00000286452	ENSE00001108584	57575084	57575272	13	0	0	TRUE					IPR036961, IPR027640, IPR027417, IPR019821	Kinesin_motor_dom_sf, Kinesin-like_fam, P-loop_NTPase, Kinesin_motor_CS	FALSE	FALSE
12	57575640	57575757	KIF5A	ENSG00000155980	ENST00000286452	ENSE00001108582	57575640	57575757	14	0	1						IPR036961, IPR027640, IPR027417, IPR019821	Kinesin_motor_dom_sf, Kinesin-like_fam, P-loop_NTPase, Kinesin_motor_CS	FALSE	FALSE
12	57576087	57576151	KIF5A	ENSG00000155980	ENST00000286452	ENSE00001108593	57576087	57576151	15	1	0						IPR036961, IPR027640, IPR027417, IPR019821	Kinesin_motor_dom_sf, Kinesin-like_fam, P-loop_NTPase, Kinesin_motor_CS	FALSE	FALSE
12	57576269	57576378	KIF5A	ENSG00000155980	ENST00000286452	ENSE00001108592	57576269	57576378	16	0	2						IPR036961, IPR027640, IPR027417, IPR019821	Kinesin_motor_dom_sf, Kinesin-like_fam, P-loop_NTPase, Kinesin_motor_CS	FALSE	FALSE
12	57576761	57576862	KIF5A	ENSG00000155980	ENST00000286452	ENSE00001108590	57576761	57576862	17	2	2			TRUE			IPR036961, IPR027640, IPR027417, IPR019821	Kinesin_motor_dom_sf, Kinesin-like_fam, P-loop_NTPase, Kinesin_motor_CS	FALSE	FALSE
12	57577713	57577773	KIF5A	ENSG00000155980	ENST00000286452	ENSE00001108597	57577713	57577773	18	2	0						IPR036961, IPR027640, IPR027417, IPR019821	Kinesin_motor_dom_sf, Kinesin-like_fam, P-loop_NTPase, Kinesin_motor_CS	FALSE	FALSE
12	57578009	57578080	KIF5A	ENSG00000155980	ENST00000286452	ENSE00001108600	57578009	57578080	19	0	0	TRUE					IPR036961, IPR027640, IPR027417, IPR019821	Kinesin_motor_dom_sf, Kinesin-like_fam, P-loop_NTPase, Kinesin_motor_CS	FALSE	FALSE
12	57578238	57578342	KIF5A	ENSG00000155980	ENST00000286452	ENSE00001108599	57578238	57578342	20	0	0	TRUE					IPR036961, IPR027640, IPR027417, IPR019821	Kinesin_motor_dom_sf, Kinesin-like_fam, P-loop_NTPase, Kinesin_motor_CS	FALSE	FALSE
12	57580956	57581172	KIF5A	ENSG00000155980	ENST00000286452	ENSE00001108598	57580956	57581172	21	0	1						IPR036961, IPR027640, IPR027417, IPR019821	Kinesin_motor_dom_sf, Kinesin-like_fam, P-loop_NTPase, Kinesin_motor_CS	FALSE	FALSE
12	57581415	57581568	KIF5A	ENSG00000155980	ENST00000286452	ENSE00001108603	57581415	57581568	22	1	2						IPR036961, IPR027640, IPR027417, IPR019821	Kinesin_motor_dom_sf, Kinesin-like_fam, P-loop_NTPase, Kinesin_motor_CS	FALSE	FALSE
12	57581870	57581952	KIF5A	ENSG00000155980	ENST00000286452	ENSE00001108595	57581870	57581952	23	2	1						IPR036961, IPR027640, IPR027417, IPR019821	Kinesin_motor_dom_sf, Kinesin-like_fam, P-loop_NTPase, Kinesin_motor_CS	FALSE	FALSE
12	57582602	57582629	KIF5A	ENSG00000155980	ENST00000286452	ENSE00001108591	57582602	57582629	24	1	2						IPR036961, IPR027640, IPR027417, IPR019821	Kinesin_motor_dom_sf, Kinesin-like_fam, P-loop_NTPase, Kinesin_motor_CS	FALSE	FALSE
12	57583101	57583179	KIF5A	ENSG00000155980	ENST00000286452	ENSE00001140534	57583101	57583215	25	2	-1						IPR036961, IPR027640, IPR027417, IPR019821	Kinesin_motor_dom_sf, Kinesin-like_fam, P-loop_NTPase, Kinesin_motor_CS	FALSE	FALSE
12			KIF5A	ENSG00000155980	ENST00000286452	ENSE00001690338	57584218	57584648	26	-1	-1						IPR036961, IPR027640, IPR027417, IPR019821	Kinesin_motor_dom_sf, Kinesin-like_fam, P-loop_NTPase, Kinesin_motor_CS	FALSE	FALSE
12	57563439	57563526	KIF5A	ENSG00000155980	ENST00000455537	ENSE00001264365	57563439	57563526	2	0	1						IPR036961, IPR027640, IPR027417, IPR019821	Kinesin_motor_dom_sf, Kinesin-like_fam, P-loop_NTPase, Kinesin_motor_CS	FALSE	FALSE
12	57563620	57563693	KIF5A	ENSG00000155980	ENST00000455537	ENSE00001264360	57563620	57563693	3	1	0						IPR036961, IPR027640, IPR027417, IPR019821	Kinesin_motor_dom_sf, Kinesin-like_fam, P-loop_NTPase, Kinesin_motor_CS	FALSE	FALSE
12	57564108	57564212	KIF5A	ENSG00000155980	ENST00000455537	ENSE00001656581	57564108	57564212	4	0	0						IPR036961, IPR027640, IPR027417, IPR019821	Kinesin_motor_dom_sf, Kinesin-like_fam, P-loop_NTPase, Kinesin_motor_CS	FALSE	FALSE
12			KIF5A	ENSG00000155980	ENST00000455537	ENSE00001263322	57584218	57586633	29	-1	-1						IPR036961, IPR027640, IPR027417, IPR019821	Kinesin_motor_dom_sf, Kinesin-like_fam, P-loop_NTPase, Kinesin_motor_CS	FALSE	FALSE
12	57550272	57550400	KIF5A	ENSG00000155980	ENST00000674619	ENSE00003900416	57550027	57550400	1	-1	0						IPR036961, IPR027640, IPR027417, IPR019821	Kinesin_motor_dom_sf, Kinesin-like_fam, P-loop_NTPase, Kinesin_motor_CS	FALSE	FALSE
12	57579186	57579206	KIF5A	ENSG00000155980	ENST00000674619	ENSE00003901361	57579186	57579206	24	0	0						IPR036961, IPR027640, IPR027417, IPR019821	Kinesin_motor_dom_sf, Kinesin-like_fam, P-loop_NTPase, Kinesin_motor_CS	FALSE	FALSE
12			KIF5A	ENSG00000155980	ENST00000674619	ENSE00003903955	57584218	57586630	30	-1	-1						IPR036961, IPR027640, IPR027417, IPR019821	Kinesin_motor_dom_sf, Kinesin-like_fam, P-loop_NTPase, Kinesin_motor_CS	FALSE	FALSE
12	57572580	57572624	KIF5A	ENSG00000155980	ENST00000675629	ENSE00003899445	57572580	57572624	1	0	0
12			KIF5A	ENSG00000155980	ENST00000676250	ENSE00003900816	57546026	57546312	1	-1	-1
12	57564132	57564212	KIF5A	ENSG00000155980	ENST00000676250	ENSE00003903785	57564108	57564212	2	-1	0
12	57550272	57550400	KIF5A	ENSG00000155980	ENST00000676457	ENSE00003903017	57550105	57550400	1	-1	0						IPR036961, IPR027640, IPR027417, IPR019821	Kinesin_motor_dom_sf, Kinesin-like_fam, P-loop_NTPase, Kinesin_motor_CS	FALSE	FALSE
12			KIF5A	ENSG00000155980	ENST00000676457	ENSE00003903165	57584218	57586592	28	-1	-1						IPR036961, IPR027640, IPR027417, IPR019821	Kinesin_motor_dom_sf, Kinesin-like_fam, P-loop_NTPase, Kinesin_motor_CS	FALSE	FALSE
12	65121044	65121191	WIF1	ENSG00000156076	ENST00000286574	ENSE00001313678	65121044	65121305	1	-1	1						IPR038677, IPR013309, IPR013032, IPR003306	WIF_sf, Wnt-inh, EGF-like_CS, WIF	FALSE	FALSE
12	65120417	65120556	WIF1	ENSG00000156076	ENST00000286574	ENSE00001291687	65120417	65120556	2	1	0						IPR038677, IPR013309, IPR013032, IPR003306	WIF_sf, Wnt-inh, EGF-like_CS, WIF	FALSE	FALSE
12	65077746	65077854	WIF1	ENSG00000156076	ENST00000286574	ENSE00001309501	65077746	65077854	3	0	1						IPR038677, IPR013309, IPR013032, IPR003306	WIF_sf, Wnt-inh, EGF-like_CS, WIF	FALSE	FALSE
12	65068764	65068904	WIF1	ENSG00000156076	ENST00000286574	ENSE00001297646	65068764	65068904	4	1	1		TRUE				IPR038677, IPR013309, IPR013032, IPR003306	WIF_sf, Wnt-inh, EGF-like_CS, WIF	FALSE	FALSE
12	65067695	65067790	WIF1	ENSG00000156076	ENST00000286574	ENSE00001305730	65067695	65067790	5	1	1		TRUE				IPR038677, IPR013309, IPR013032, IPR003306	WIF_sf, Wnt-inh, EGF-like_CS, WIF	FALSE	FALSE
12	65066641	65066736	WIF1	ENSG00000156076	ENST00000286574	ENSE00001292676	65066641	65066736	6	1	1		TRUE				IPR038677, IPR013309, IPR013032, IPR003306	WIF_sf, Wnt-inh, EGF-like_CS, WIF	FALSE	FALSE
12	65062481	65062576	WIF1	ENSG00000156076	ENST00000286574	ENSE00001313446	65062481	65062576	7	1	1		TRUE				IPR038677, IPR013309, IPR013032, IPR003306	WIF_sf, Wnt-inh, EGF-like_CS, WIF	FALSE	FALSE
12	65056031	65056126	WIF1	ENSG00000156076	ENST00000286574	ENSE00001024346	65056031	65056126	8	1	1		TRUE				IPR038677, IPR013309, IPR013032, IPR003306	WIF_sf, Wnt-inh, EGF-like_CS, WIF	FALSE	FALSE
12	65055118	65055213	WIF1	ENSG00000156076	ENST00000286574	ENSE00001024351	65055118	65055213	9	1	1		TRUE				IPR038677, IPR013309, IPR013032, IPR003306	WIF_sf, Wnt-inh, EGF-like_CS, WIF	FALSE	FALSE
12	65051349	65051470	WIF1	ENSG00000156076	ENST00000286574	ENSE00001297515	65050626	65051470	10	1	-1						IPR038677, IPR013309, IPR013032, IPR003306	WIF_sf, Wnt-inh, EGF-like_CS, WIF	FALSE	FALSE
12	120650638	120650682	CABP1	ENSG00000157782	ENST00000288616	ENSE00001827756	120650085	120650682	1	-1	0						IPR043582, IPR018247, IPR011992	CaBP1/2/4/5, EF_Hand_1_Ca_BS, EF-hand-dom_pair	FALSE	FALSE
12	120656093	120656272	CABP1	ENSG00000157782	ENST00000288616	ENSE00001127499	120656093	120656272	2	0	0	TRUE					IPR043582, IPR018247, IPR011992	CaBP1/2/4/5, EF_Hand_1_Ca_BS, EF-hand-dom_pair	FALSE	FALSE
12	120659878	120659908	CABP1	ENSG00000157782	ENST00000288616	ENSE00001127470	120659878	120659908	3	0	1						IPR043582, IPR018247, IPR011992	CaBP1/2/4/5, EF_Hand_1_Ca_BS, EF-hand-dom_pair	FALSE	FALSE
12	120660196	120660339	CABP1	ENSG00000157782	ENST00000288616	ENSE00001127490	120660196	120660339	4	1	1		TRUE				IPR043582, IPR018247, IPR011992	CaBP1/2/4/5, EF_Hand_1_Ca_BS, EF-hand-dom_pair	FALSE	FALSE
12	120660731	120660840	CABP1	ENSG00000157782	ENST00000288616	ENSE00001127482	120660731	120660840	5	1	0						IPR043582, IPR018247, IPR011992	CaBP1/2/4/5, EF_Hand_1_Ca_BS, EF-hand-dom_pair	FALSE	FALSE
12	120661071	120661218	CABP1	ENSG00000157782	ENST00000288616	ENSE00001127476	120661071	120661218	6	0	1						IPR043582, IPR018247, IPR011992	CaBP1/2/4/5, EF_Hand_1_Ca_BS, EF-hand-dom_pair	FALSE	FALSE
12	120666875	120666900	CABP1	ENSG00000157782	ENST00000288616	ENSE00001891647	120666875	120667032	7	1	-1						IPR043582, IPR018247, IPR011992	CaBP1/2/4/5, EF_Hand_1_Ca_BS, EF-hand-dom_pair	FALSE	FALSE
12	120640686	120641339	CABP1	ENSG00000157782	ENST00000316803	ENSE00001256184	120640552	120641339	1	-1	0						IPR043582, IPR018247, IPR011992	CaBP1/2/4/5, EF_Hand_1_Ca_BS, EF-hand-dom_pair	FALSE	FALSE
12	120666875	120666900	CABP1	ENSG00000157782	ENST00000316803	ENSE00001353241	120666875	120667311	6	1	-1						IPR043582, IPR018247, IPR011992	CaBP1/2/4/5, EF_Hand_1_Ca_BS, EF-hand-dom_pair	FALSE	FALSE
12	120650638	120650682	CABP1	ENSG00000157782	ENST00000351200	ENSE00001256210	120650507	120650682	1	-1	0						IPR043582, IPR018247, IPR011992	CaBP1/2/4/5, EF_Hand_1_Ca_BS, EF-hand-dom_pair	FALSE	FALSE
12	120666875	120666900	CABP1	ENSG00000157782	ENST00000351200	ENSE00001898527	120666875	120667035	6	1	-1						IPR043582, IPR018247, IPR011992	CaBP1/2/4/5, EF_Hand_1_Ca_BS, EF-hand-dom_pair	FALSE	FALSE
12	120655811	120656272	CABP1	ENSG00000157782	ENST00000453000	ENSE00001713763	120655299	120656272	1	-1	0						IPR043582, IPR018247, IPR011992	CaBP1/2/4/5, EF_Hand_1_Ca_BS, EF-hand-dom_pair	FALSE	FALSE
12	120666875	120666900	CABP1	ENSG00000157782	ENST00000453000	ENSE00001783666	120666875	120667324	6	1	-1						IPR043582, IPR018247, IPR011992	CaBP1/2/4/5, EF_Hand_1_Ca_BS, EF-hand-dom_pair	FALSE	FALSE
12	120903845	120903867	SPPL3	ENSG00000157837	ENST00000353487	ENSE00001398401	120903845	120904358	1	-1	2						IPR007369	Peptidase_A22B_SPP	FALSE	FALSE
12	120810809	120810886	SPPL3	ENSG00000157837	ENST00000353487	ENSE00003570557	120810809	120810886	2	2	2			TRUE			IPR007369	Peptidase_A22B_SPP	FALSE	FALSE
12	120791469	120791557	SPPL3	ENSG00000157837	ENST00000353487	ENSE00003535576	120791469	120791557	3	2	1						IPR007369	Peptidase_A22B_SPP	FALSE	FALSE
12	120784474	120784593	SPPL3	ENSG00000157837	ENST00000353487	ENSE00003788400	120784474	120784593	4	1	1		TRUE				IPR007369	Peptidase_A22B_SPP	FALSE	FALSE
12	120783674	120783752	SPPL3	ENSG00000157837	ENST00000353487	ENSE00001126834	120783674	120783752	5	1	2						IPR007369	Peptidase_A22B_SPP	FALSE	FALSE
12	120782655	120782767	SPPL3	ENSG00000157837	ENST00000353487	ENSE00001126827	120782655	120782767	6	2	1						IPR007369	Peptidase_A22B_SPP	FALSE	FALSE
12	120768953	120769059	SPPL3	ENSG00000157837	ENST00000353487	ENSE00001126822	120768953	120769059	7	1	0						IPR007369	Peptidase_A22B_SPP	FALSE	FALSE
12	120768325	120768488	SPPL3	ENSG00000157837	ENST00000353487	ENSE00003495466	120768325	120768488	8	0	2						IPR007369	Peptidase_A22B_SPP	FALSE	FALSE
12	120767394	120767593	SPPL3	ENSG00000157837	ENST00000353487	ENSE00003493948	120767394	120767593	9	2	1						IPR007369	Peptidase_A22B_SPP	FALSE	FALSE
12	120766263	120766372	SPPL3	ENSG00000157837	ENST00000353487	ENSE00003658298	120766263	120766372	10	1	0						IPR007369	Peptidase_A22B_SPP	FALSE	FALSE
12	120764999	120765070	SPPL3	ENSG00000157837	ENST00000353487	ENSE00001302552	120762510	120765070	11	0	-1						IPR007369	Peptidase_A22B_SPP	FALSE	FALSE
12			SPPL3	ENSG00000157837	ENST00000536996	ENSE00002222573	120903440	120903494	1	-1	-1				TRUE		IPR007369	Peptidase_A22B_SPP	FALSE	FALSE
12			SPPL3	ENSG00000157837	ENST00000536996	ENSE00002264170	120901878	120901948	2	-1	-1				TRUE		IPR007369	Peptidase_A22B_SPP	FALSE	FALSE
12			SPPL3	ENSG00000157837	ENST00000536996	ENSE00003575524	120810809	120810886	3	-1	-1				TRUE		IPR007369, IPR006639, IPR007369	Peptidase_A22B_SPP, Preselin/SPP, Peptidase_A22B_SPP	FALSE	FALSE
12	120791469	120791547	SPPL3	ENSG00000157837	ENST00000536996	ENSE00003682357	120791469	120791557	4	-1	1						IPR007369	Peptidase_A22B_SPP	FALSE	FALSE
12	120768438	120768488	SPPL3	ENSG00000157837	ENST00000536996	ENSE00002320575	120768438	120768488	9	0	0						IPR007369	Peptidase_A22B_SPP	FALSE	FALSE
12			SPPL3	ENSG00000157837	ENST00000540091	ENSE00002311312	120811199	120811442	1	-1	-1
12			SPPL3	ENSG00000157837	ENST00000543181	ENSE00002255299	120835439	120835657	1	-1	-1
12	120782690	120782767	SPPL3	ENSG00000157837	ENST00000543181	ENSE00002241636	120782690	120782767	6	2	2
12			SPPL3	ENSG00000157837	ENST00000543608	ENSE00002233330	120903316	120903370	1	-1	-1						IPR007369	Peptidase_A22B_SPP	FALSE	FALSE
12	120768958	120769059	SPPL3	ENSG00000157837	ENST00000543608	ENSE00002276376	120768958	120769059	7	1	1						IPR007369	Peptidase_A22B_SPP	FALSE	FALSE
12	120784474	120784525	SPPL3	ENSG00000157837	ENST00000543854	ENSE00003553715	120784474	120784593	3	-1	1
12	120768997	120769059	SPPL3	ENSG00000157837	ENST00000543854	ENSE00002269987	120768997	120769059	6	1	1
12	121016330	121016474	C12orf43	ENSG00000157895	ENST00000288757	ENSE00003480821	121016330	121016487	1	-1	1
12	121011104	121011146	C12orf43	ENSG00000157895	ENST00000288757	ENSE00003477665	121011104	121011146	2	1	2
12	121010828	121010926	C12orf43	ENSG00000157895	ENST00000288757	ENSE00003548666	121010828	121010926	3	2	2			TRUE
12	121006321	121006394	C12orf43	ENSG00000157895	ENST00000288757	ENSE00003525440	121006321	121006394	4	2	1
12	121005003	121005093	C12orf43	ENSG00000157895	ENST00000288757	ENSE00003569609	121005003	121005093	5	1	2
12	121004153	121004489	C12orf43	ENSG00000157895	ENST00000288757	ENSE00001191399	121000486	121004489	6	2	-1
12	121012430	121012448	C12orf43	ENSG00000157895	ENST00000445832	ENSE00002297601	121012430	121012448	1	0	1
12	121004153	121004492	C12orf43	ENSG00000157895	ENST00000445832	ENSE00001599541	121002422	121004492	6	2	-1
12	121016259	121016265	C12orf43	ENSG00000157895	ENST00000535367	ENSE00002252166	121016259	121016345	1	-1	1
12	121004242	121004492	C12orf43	ENSG00000157895	ENST00000535367	ENSE00002231770	121004242	121004492	6	2	1
12	121016330	121016474	C12orf43	ENSG00000157895	ENST00000537817	ENSE00002205671	121016330	121016502	1	-1	1
12	121011011	121011146	C12orf43	ENSG00000157895	ENST00000537817	ENSE00003636826	121011011	121011146	2	1	2
12	121004153	121004489	C12orf43	ENSG00000157895	ENST00000537817	ENSE00002266100	121003793	121004489	6	2	-1
12	121016330	121016429	C12orf43	ENSG00000157895	ENST00000538296	ENSE00002239873	121016330	121016429	1	0	1
12	121004216	121004492	C12orf43	ENSG00000157895	ENST00000538296	ENSE00002271641	121004216	121004492	5	2	0
12	121005003	121005060	C12orf43	ENSG00000157895	ENST00000539736	ENSE00002312990	121005003	121005060	5	1	2
12	121004153	121004492	C12orf43	ENSG00000157895	ENST00000539736	ENSE00002310127	121003892	121004492	6	2	-1
12	121012631	121012686	C12orf43	ENSG00000157895	ENST00000546272	ENSE00003761071	121012430	121012686	2	1	-1
12			C12orf43	ENSG00000157895	ENST00000546272	ENSE00003657333	121011104	121011146	3	-1	-1				TRUE
12			C12orf43	ENSG00000157895	ENST00000546272	ENSE00003621771	121010828	121010926	4	-1	-1				TRUE
12			C12orf43	ENSG00000157895	ENST00000546272	ENSE00003624529	121006321	121006394	5	-1	-1				TRUE
12			C12orf43	ENSG00000157895	ENST00000546272	ENSE00003578332	121005003	121005093	6	-1	-1				TRUE
12			C12orf43	ENSG00000157895	ENST00000546272	ENSE00002235040	121003876	121004492	7	-1	-1
12			CFAP251	ENSG00000158023	ENST00000288912	ENSE00002255783	121918592	121918695	1	-1	-1				TRUE		IPR036322, IPR017986, IPR015943, IPR011992, IPR011047	WD40_repeat_dom_sf, WD40_repeat_dom, WD40/YVTN_repeat-like_dom_sf, EF-hand-dom_pair, Quinoprotein_ADH-like_supfam	FALSE	FALSE
12	121921306	121921683	CFAP251	ENSG00000158023	ENST00000288912	ENSE00001213643	121921286	121921683	2	-1	0						IPR036322, IPR017986, IPR015943, IPR011992, IPR011047	WD40_repeat_dom_sf, WD40_repeat_dom, WD40/YVTN_repeat-like_dom_sf, EF-hand-dom_pair, Quinoprotein_ADH-like_supfam	FALSE	FALSE
12	121923622	121923990	CFAP251	ENSG00000158023	ENST00000288912	ENSE00003493958	121923622	121923990	3	0	0	TRUE					IPR036322, IPR017986, IPR015943, IPR011992, IPR011047	WD40_repeat_dom_sf, WD40_repeat_dom, WD40/YVTN_repeat-like_dom_sf, EF-hand-dom_pair, Quinoprotein_ADH-like_supfam	FALSE	FALSE
12	121931746	121931886	CFAP251	ENSG00000158023	ENST00000288912	ENSE00001213624	121931746	121931886	4	0	0	TRUE					IPR036322, IPR017986, IPR015943, IPR011992, IPR011047	WD40_repeat_dom_sf, WD40_repeat_dom, WD40/YVTN_repeat-like_dom_sf, EF-hand-dom_pair, Quinoprotein_ADH-like_supfam	FALSE	FALSE
12	121934247	121934356	CFAP251	ENSG00000158023	ENST00000288912	ENSE00001328153	121934247	121934356	5	0	2						IPR036322, IPR017986, IPR015943, IPR011992, IPR011047	WD40_repeat_dom_sf, WD40_repeat_dom, WD40/YVTN_repeat-like_dom_sf, EF-hand-dom_pair, Quinoprotein_ADH-like_supfam	FALSE	FALSE
12	121942534	121942645	CFAP251	ENSG00000158023	ENST00000288912	ENSE00003660620	121942534	121942645	6	2	0						IPR036322, IPR017986, IPR015943, IPR011992, IPR011047	WD40_repeat_dom_sf, WD40_repeat_dom, WD40/YVTN_repeat-like_dom_sf, EF-hand-dom_pair, Quinoprotein_ADH-like_supfam	FALSE	FALSE
12	121942895	121942975	CFAP251	ENSG00000158023	ENST00000288912	ENSE00003638717	121942895	121942975	7	0	0	TRUE					IPR036322, IPR017986, IPR015943, IPR011992, IPR011047	WD40_repeat_dom_sf, WD40_repeat_dom, WD40/YVTN_repeat-like_dom_sf, EF-hand-dom_pair, Quinoprotein_ADH-like_supfam	FALSE	FALSE
12	121948984	121949061	CFAP251	ENSG00000158023	ENST00000288912	ENSE00001312649	121948984	121949061	8	0	0	TRUE					IPR036322, IPR017986, IPR015943, IPR011992, IPR011047	WD40_repeat_dom_sf, WD40_repeat_dom, WD40/YVTN_repeat-like_dom_sf, EF-hand-dom_pair, Quinoprotein_ADH-like_supfam	FALSE	FALSE
12	121951480	121951530	CFAP251	ENSG00000158023	ENST00000288912	ENSE00001281051	121951480	121951530	9	0	0	TRUE					IPR036322, IPR017986, IPR015943, IPR011992, IPR011047	WD40_repeat_dom_sf, WD40_repeat_dom, WD40/YVTN_repeat-like_dom_sf, EF-hand-dom_pair, Quinoprotein_ADH-like_supfam	FALSE	FALSE
12	121954120	121954334	CFAP251	ENSG00000158023	ENST00000288912	ENSE00001190287	121954120	121954334	10	0	2						IPR036322, IPR017986, IPR015943, IPR011992, IPR011047	WD40_repeat_dom_sf, WD40_repeat_dom, WD40/YVTN_repeat-like_dom_sf, EF-hand-dom_pair, Quinoprotein_ADH-like_supfam	FALSE	FALSE
12	121957074	121957268	CFAP251	ENSG00000158023	ENST00000288912	ENSE00003479770	121957074	121957268	11	2	2			TRUE			IPR036322, IPR017986, IPR015943, IPR011992, IPR011047	WD40_repeat_dom_sf, WD40_repeat_dom, WD40/YVTN_repeat-like_dom_sf, EF-hand-dom_pair, Quinoprotein_ADH-like_supfam	FALSE	FALSE
12	121958272	121958522	CFAP251	ENSG00000158023	ENST00000288912	ENSE00003663832	121958272	121958522	12	2	1						IPR036322, IPR017986, IPR015943, IPR011992, IPR011047	WD40_repeat_dom_sf, WD40_repeat_dom, WD40/YVTN_repeat-like_dom_sf, EF-hand-dom_pair, Quinoprotein_ADH-like_supfam	FALSE	FALSE
12	121958943	121959094	CFAP251	ENSG00000158023	ENST00000288912	ENSE00001190275	121958943	121959094	13	1	0						IPR036322, IPR017986, IPR015943, IPR011992, IPR011047	WD40_repeat_dom_sf, WD40_repeat_dom, WD40/YVTN_repeat-like_dom_sf, EF-hand-dom_pair, Quinoprotein_ADH-like_supfam	FALSE	FALSE
12	121960585	121960758	CFAP251	ENSG00000158023	ENST00000288912	ENSE00001190271	121960585	121960758	14	0	0	TRUE					IPR036322, IPR017986, IPR015943, IPR011992, IPR011047	WD40_repeat_dom_sf, WD40_repeat_dom, WD40/YVTN_repeat-like_dom_sf, EF-hand-dom_pair, Quinoprotein_ADH-like_supfam	FALSE	FALSE
12	121961978	121962162	CFAP251	ENSG00000158023	ENST00000288912	ENSE00001190266	121961978	121962162	15	0	2						IPR036322, IPR017986, IPR015943, IPR011992, IPR011047	WD40_repeat_dom_sf, WD40_repeat_dom, WD40/YVTN_repeat-like_dom_sf, EF-hand-dom_pair, Quinoprotein_ADH-like_supfam	FALSE	FALSE
12	121966955	121967069	CFAP251	ENSG00000158023	ENST00000288912	ENSE00003671659	121966955	121967069	16	2	0						IPR036322, IPR017986, IPR015943, IPR011992, IPR011047	WD40_repeat_dom_sf, WD40_repeat_dom, WD40/YVTN_repeat-like_dom_sf, EF-hand-dom_pair, Quinoprotein_ADH-like_supfam	FALSE	FALSE
12	121968006	121968169	CFAP251	ENSG00000158023	ENST00000288912	ENSE00003482834	121968006	121968169	17	0	2						IPR036322, IPR017986, IPR015943, IPR011992, IPR011047	WD40_repeat_dom_sf, WD40_repeat_dom, WD40/YVTN_repeat-like_dom_sf, EF-hand-dom_pair, Quinoprotein_ADH-like_supfam	FALSE	FALSE
12	121975244	121975334	CFAP251	ENSG00000158023	ENST00000288912	ENSE00001036597	121975244	121975334	18	2	0						IPR036322, IPR017986, IPR015943, IPR011992, IPR011047	WD40_repeat_dom_sf, WD40_repeat_dom, WD40/YVTN_repeat-like_dom_sf, EF-hand-dom_pair, Quinoprotein_ADH-like_supfam	FALSE	FALSE
12	121975542	121975685	CFAP251	ENSG00000158023	ENST00000288912	ENSE00001036609	121975542	121975685	19	0	0	TRUE					IPR036322, IPR017986, IPR015943, IPR011992, IPR011047	WD40_repeat_dom_sf, WD40_repeat_dom, WD40/YVTN_repeat-like_dom_sf, EF-hand-dom_pair, Quinoprotein_ADH-like_supfam	FALSE	FALSE
12	121999716	121999944	CFAP251	ENSG00000158023	ENST00000288912	ENSE00001112069	121999716	121999944	20	0	1						IPR036322, IPR017986, IPR015943, IPR011992, IPR011047	WD40_repeat_dom_sf, WD40_repeat_dom, WD40/YVTN_repeat-like_dom_sf, EF-hand-dom_pair, Quinoprotein_ADH-like_supfam	FALSE	FALSE
12	122001497	122001598	CFAP251	ENSG00000158023	ENST00000288912	ENSE00003551702	122001497	122001598	21	1	1		TRUE				IPR036322, IPR017986, IPR015943, IPR011992, IPR011047	WD40_repeat_dom_sf, WD40_repeat_dom, WD40/YVTN_repeat-like_dom_sf, EF-hand-dom_pair, Quinoprotein_ADH-like_supfam	FALSE	FALSE
12	122003652	122003764	CFAP251	ENSG00000158023	ENST00000288912	ENSE00003545474	122003652	122003919	22	1	-1						IPR036322, IPR017986, IPR015943, IPR011992, IPR011047	WD40_repeat_dom_sf, WD40_repeat_dom, WD40/YVTN_repeat-like_dom_sf, EF-hand-dom_pair, Quinoprotein_ADH-like_supfam	FALSE	FALSE
12			CFAP251	ENSG00000158023	ENST00000397454	ENSE00001388100	121918592	121918708	1	-1	-1						IPR036322, IPR017986, IPR015943	WD40_repeat_dom_sf, WD40_repeat_dom, WD40/YVTN_repeat-like_dom_sf	FALSE	FALSE
12	121971558	121971612	CFAP251	ENSG00000158023	ENST00000397454	ENSE00002273096	121971558	121972069	18	2	-1						IPR036322, IPR017986, IPR015943	WD40_repeat_dom_sf, WD40_repeat_dom, WD40/YVTN_repeat-like_dom_sf	FALSE	FALSE
12	121858821	121858823	HPD	ENSG00000158104	ENST00000289004	ENSE00001309044	121858821	121858859	1	-1	0						IPR041736, IPR041735, IPR037523, IPR029068, IPR005956	4OHPhenylPyrv_dOase_N, 4OHPhenylPyrv_dOase_C, VOC, Glyas_Bleomycin-R_OHBP_Dase, 4OHPhenylPyrv_dOase	FALSE	FALSE
12	121858687	121858713	HPD	ENSG00000158104	ENST00000289004	ENSE00003461821	121858687	121858713	2	0	0	TRUE					IPR041736, IPR041735, IPR037523, IPR029068, IPR005956	4OHPhenylPyrv_dOase_N, 4OHPhenylPyrv_dOase_C, VOC, Glyas_Bleomycin-R_OHBP_Dase, 4OHPhenylPyrv_dOase	FALSE	FALSE
12	121857757	121857819	HPD	ENSG00000158104	ENST00000289004	ENSE00003593250	121857757	121857819	3	0	0	TRUE					IPR041736, IPR041735, IPR037523, IPR029068, IPR005956	4OHPhenylPyrv_dOase_N, 4OHPhenylPyrv_dOase_C, VOC, Glyas_Bleomycin-R_OHBP_Dase, 4OHPhenylPyrv_dOase	FALSE	FALSE
12	121857328	121857432	HPD	ENSG00000158104	ENST00000289004	ENSE00003661574	121857328	121857432	4	0	0	TRUE					IPR041736, IPR041735, IPR037523, IPR029068, IPR005956	4OHPhenylPyrv_dOase_N, 4OHPhenylPyrv_dOase_C, VOC, Glyas_Bleomycin-R_OHBP_Dase, 4OHPhenylPyrv_dOase	FALSE	FALSE
12	121856583	121856625	HPD	ENSG00000158104	ENST00000289004	ENSE00001037045	121856583	121856625	5	0	1						IPR041736, IPR041735, IPR037523, IPR029068, IPR005956	4OHPhenylPyrv_dOase_N, 4OHPhenylPyrv_dOase_C, VOC, Glyas_Bleomycin-R_OHBP_Dase, 4OHPhenylPyrv_dOase	FALSE	FALSE
12	121856324	121856406	HPD	ENSG00000158104	ENST00000289004	ENSE00003538915	121856324	121856406	6	1	0						IPR041736, IPR041735, IPR037523, IPR029068, IPR005956	4OHPhenylPyrv_dOase_N, 4OHPhenylPyrv_dOase_C, VOC, Glyas_Bleomycin-R_OHBP_Dase, 4OHPhenylPyrv_dOase	FALSE	FALSE
12	121854703	121854792	HPD	ENSG00000158104	ENST00000289004	ENSE00003465087	121854703	121854792	7	0	0	TRUE					IPR041736, IPR041735, IPR037523, IPR029068, IPR005956	4OHPhenylPyrv_dOase_N, 4OHPhenylPyrv_dOase_C, VOC, Glyas_Bleomycin-R_OHBP_Dase, 4OHPhenylPyrv_dOase	FALSE	FALSE
12	121849687	121849790	HPD	ENSG00000158104	ENST00000289004	ENSE00001189849	121849687	121849790	8	0	2						IPR041736, IPR041735, IPR037523, IPR029068, IPR005956	4OHPhenylPyrv_dOase_N, 4OHPhenylPyrv_dOase_C, VOC, Glyas_Bleomycin-R_OHBP_Dase, 4OHPhenylPyrv_dOase	FALSE	FALSE
12	121848999	121849076	HPD	ENSG00000158104	ENST00000289004	ENSE00003544321	121848999	121849076	9	2	2			TRUE			IPR041736, IPR041735, IPR037523, IPR029068, IPR005956	4OHPhenylPyrv_dOase_N, 4OHPhenylPyrv_dOase_C, VOC, Glyas_Bleomycin-R_OHBP_Dase, 4OHPhenylPyrv_dOase	FALSE	FALSE
12	121847052	121847214	HPD	ENSG00000158104	ENST00000289004	ENSE00001037035	121847052	121847214	10	2	0						IPR041736, IPR041735, IPR037523, IPR029068, IPR005956	4OHPhenylPyrv_dOase_N, 4OHPhenylPyrv_dOase_C, VOC, Glyas_Bleomycin-R_OHBP_Dase, 4OHPhenylPyrv_dOase	FALSE	FALSE
12	121846862	121846933	HPD	ENSG00000158104	ENST00000289004	ENSE00003527133	121846862	121846933	11	0	0	TRUE					IPR041736, IPR041735, IPR037523, IPR029068, IPR005956	4OHPhenylPyrv_dOase_N, 4OHPhenylPyrv_dOase_C, VOC, Glyas_Bleomycin-R_OHBP_Dase, 4OHPhenylPyrv_dOase	FALSE	FALSE
12	121843710	121843832	HPD	ENSG00000158104	ENST00000289004	ENSE00001037029	121843710	121843832	12	0	0	TRUE					IPR041736, IPR041735, IPR037523, IPR029068, IPR005956	4OHPhenylPyrv_dOase_N, 4OHPhenylPyrv_dOase_C, VOC, Glyas_Bleomycin-R_OHBP_Dase, 4OHPhenylPyrv_dOase	FALSE	FALSE
12	121839932	121840048	HPD	ENSG00000158104	ENST00000289004	ENSE00001289466	121839932	121840048	13	0	0	TRUE					IPR041736, IPR041735, IPR037523, IPR029068, IPR005956	4OHPhenylPyrv_dOase_N, 4OHPhenylPyrv_dOase_C, VOC, Glyas_Bleomycin-R_OHBP_Dase, 4OHPhenylPyrv_dOase	FALSE	FALSE
12	121839728	121839838	HPD	ENSG00000158104	ENST00000289004	ENSE00002260716	121839527	121839838	14	0	-1						IPR041736, IPR041735, IPR037523, IPR029068, IPR005956	4OHPhenylPyrv_dOase_N, 4OHPhenylPyrv_dOase_C, VOC, Glyas_Bleomycin-R_OHBP_Dase, 4OHPhenylPyrv_dOase	FALSE	FALSE
12			HPD	ENSG00000158104	ENST00000543163	ENSE00002314139	121863532	121863596	1	-1	-1				TRUE		IPR041736, IPR041735, IPR037523, IPR029068, IPR005956	4OHPhenylPyrv_dOase_N, 4OHPhenylPyrv_dOase_C, VOC, Glyas_Bleomycin-R_OHBP_Dase, 4OHPhenylPyrv_dOase	FALSE	FALSE
12			HPD	ENSG00000158104	ENST00000543163	ENSE00002281447	121858925	121859191	2	-1	-1				TRUE		IPR041736, IPR041735, IPR037523, IPR029068, IPR005956	4OHPhenylPyrv_dOase_N, 4OHPhenylPyrv_dOase_C, VOC, Glyas_Bleomycin-R_OHBP_Dase, 4OHPhenylPyrv_dOase	FALSE	FALSE
12			HPD	ENSG00000158104	ENST00000543163	ENSE00003647697	121858687	121858713	3	-1	-1				TRUE		IPR041736, IPR041735, IPR037523, IPR029068, IPR005956	4OHPhenylPyrv_dOase_N, 4OHPhenylPyrv_dOase_C, VOC, Glyas_Bleomycin-R_OHBP_Dase, 4OHPhenylPyrv_dOase	FALSE	FALSE
12			HPD	ENSG00000158104	ENST00000543163	ENSE00003523820	121857757	121857819	4	-1	-1				TRUE		IPR041736, IPR041735, IPR037523, IPR029068, IPR005956	4OHPhenylPyrv_dOase_N, 4OHPhenylPyrv_dOase_C, VOC, Glyas_Bleomycin-R_OHBP_Dase, 4OHPhenylPyrv_dOase	FALSE	FALSE
12	121857328	121857408	HPD	ENSG00000158104	ENST00000543163	ENSE00003615082	121857328	121857432	5	-1	0						IPR041736, IPR041735, IPR037523, IPR029068, IPR005956	4OHPhenylPyrv_dOase_N, 4OHPhenylPyrv_dOase_C, VOC, Glyas_Bleomycin-R_OHBP_Dase, 4OHPhenylPyrv_dOase	FALSE	FALSE
12	121839728	121839838	HPD	ENSG00000158104	ENST00000543163	ENSE00002202536	121839530	121839838	15	0	-1						IPR041736, IPR041735, IPR037523, IPR029068, IPR005956	4OHPhenylPyrv_dOase_N, 4OHPhenylPyrv_dOase_C, VOC, Glyas_Bleomycin-R_OHBP_Dase, 4OHPhenylPyrv_dOase	FALSE	FALSE
12	122183145	122183294	LRRC43	ENSG00000158113	ENST00000339777	ENSE00002254351	122183123	122183294	1	-1	0						IPR032675	LRR_dom_sf	FALSE	FALSE
12	122184519	122184779	LRRC43	ENSG00000158113	ENST00000339777	ENSE00003639223	122184519	122184779	2	0	0	TRUE					IPR032675	LRR_dom_sf	FALSE	FALSE
12	122186190	122186300	LRRC43	ENSG00000158113	ENST00000339777	ENSE00003654120	122186190	122186300	3	0	0	TRUE					IPR032675	LRR_dom_sf	FALSE	FALSE
12	122187701	122187840	LRRC43	ENSG00000158113	ENST00000339777	ENSE00003642927	122187701	122187840	4	0	2						IPR032675	LRR_dom_sf	FALSE	FALSE
12	122190130	122190368	LRRC43	ENSG00000158113	ENST00000339777	ENSE00001382431	122190130	122190368	5	2	1						IPR032675	LRR_dom_sf	FALSE	FALSE
12	122191380	122191567	LRRC43	ENSG00000158113	ENST00000339777	ENSE00001112138	122191380	122191567	6	1	0						IPR032675	LRR_dom_sf	FALSE	FALSE
12	122192745	122193004	LRRC43	ENSG00000158113	ENST00000339777	ENSE00001112139	122192745	122193004	7	0	2						IPR032675	LRR_dom_sf	FALSE	FALSE
12	122200189	122200330	LRRC43	ENSG00000158113	ENST00000339777	ENSE00001112137	122200189	122200330	8	2	0						IPR032675	LRR_dom_sf	FALSE	FALSE
12	122200532	122200660	LRRC43	ENSG00000158113	ENST00000339777	ENSE00003543181	122200532	122200660	9	0	0	TRUE					IPR032675	LRR_dom_sf	FALSE	FALSE
12	122200746	122200934	LRRC43	ENSG00000158113	ENST00000339777	ENSE00003575611	122200746	122200934	10	0	0	TRUE					IPR032675	LRR_dom_sf	FALSE	FALSE
12	122201296	122201329	LRRC43	ENSG00000158113	ENST00000339777	ENSE00003458747	122201296	122201329	11	0	1						IPR032675	LRR_dom_sf	FALSE	FALSE
12	122203315	122203442	LRRC43	ENSG00000158113	ENST00000339777	ENSE00002236939	122203315	122203471	12	1	-1						IPR032675	LRR_dom_sf	FALSE	FALSE
12	6766706	6766750	PTMS	ENSG00000159335	ENST00000309083	ENSE00002225326	6766363	6766750	1	-1	0
12	6769603	6769674	PTMS	ENSG00000159335	ENST00000309083	ENSE00003544822	6769603	6769674	2	0	0	TRUE
12	6769921	6769999	PTMS	ENSG00000159335	ENST00000309083	ENSE00003621358	6769921	6769999	3	0	1
12	6770157	6770218	PTMS	ENSG00000159335	ENST00000309083	ENSE00003622130	6770157	6770218	4	1	0
12	6770392	6770442	PTMS	ENSG00000159335	ENST00000309083	ENSE00002265104	6770392	6770952	5	0	-1
12	7092387	7092388	C1R	ENSG00000159403	ENST00000535233	ENSE00002223050	7092387	7092472	1	-1	2						IPR043504, IPR035976, IPR035914, IPR035707, IPR033116, IPR018097, IPR009003, IPR001881, IPR001314, IPR001254, IPR000859, IPR000742, IPR000436	Peptidase_S1_PA_chymotrypsin, Sushi/SCR/CCP_sf, Sperma_CUB_dom_sf, Complement_C1r, TRYPSIN_SER, EGF_Ca-bd_CS, Peptidase_S1_PA, EGF-like_Ca-bd_dom, Peptidase_S1A, Trypsin_dom, CUB_dom, EGF-like_dom, Sushi_SCR_CCP_dom	FALSE	FALSE
12	7091452	7091680	C1R	ENSG00000159403	ENST00000535233	ENSE00003726987	7091452	7091680	2	2	0						IPR043504, IPR035976, IPR035914, IPR035707, IPR033116, IPR018097, IPR009003, IPR001881, IPR001314, IPR001254, IPR000859, IPR000742, IPR000436	Peptidase_S1_PA_chymotrypsin, Sushi/SCR/CCP_sf, Sperma_CUB_dom_sf, Complement_C1r, TRYPSIN_SER, EGF_Ca-bd_CS, Peptidase_S1_PA, EGF-like_Ca-bd_dom, Peptidase_S1A, Trypsin_dom, CUB_dom, EGF-like_dom, Sushi_SCR_CCP_dom	FALSE	FALSE
12	7090056	7090146	C1R	ENSG00000159403	ENST00000535233	ENSE00002288043	7090056	7090146	3	0	1						IPR043504, IPR035976, IPR035914, IPR035707, IPR033116, IPR018097, IPR009003, IPR001881, IPR001314, IPR001254, IPR000859, IPR000742, IPR000436	Peptidase_S1_PA_chymotrypsin, Sushi/SCR/CCP_sf, Sperma_CUB_dom_sf, Complement_C1r, TRYPSIN_SER, EGF_Ca-bd_CS, Peptidase_S1_PA, EGF-like_Ca-bd_dom, Peptidase_S1A, Trypsin_dom, CUB_dom, EGF-like_dom, Sushi_SCR_CCP_dom	FALSE	FALSE
12	7089587	7089733	C1R	ENSG00000159403	ENST00000535233	ENSE00003475200	7089587	7089733	4	1	1		TRUE				IPR043504, IPR035976, IPR035914, IPR035707, IPR033116, IPR018097, IPR009003, IPR001881, IPR001314, IPR001254, IPR000859, IPR000742, IPR000436	Peptidase_S1_PA_chymotrypsin, Sushi/SCR/CCP_sf, Sperma_CUB_dom_sf, Complement_C1r, TRYPSIN_SER, EGF_Ca-bd_CS, Peptidase_S1_PA, EGF-like_Ca-bd_dom, Peptidase_S1A, Trypsin_dom, CUB_dom, EGF-like_dom, Sushi_SCR_CCP_dom	FALSE	FALSE
12	7089293	7089489	C1R	ENSG00000159403	ENST00000535233	ENSE00001045391	7089293	7089489	5	1	0						IPR043504, IPR035976, IPR035914, IPR035707, IPR033116, IPR018097, IPR009003, IPR001881, IPR001314, IPR001254, IPR000859, IPR000742, IPR000436	Peptidase_S1_PA_chymotrypsin, Sushi/SCR/CCP_sf, Sperma_CUB_dom_sf, Complement_C1r, TRYPSIN_SER, EGF_Ca-bd_CS, Peptidase_S1_PA, EGF-like_Ca-bd_dom, Peptidase_S1A, Trypsin_dom, CUB_dom, EGF-like_dom, Sushi_SCR_CCP_dom	FALSE	FALSE
12	7088839	7088986	C1R	ENSG00000159403	ENST00000535233	ENSE00001045385	7088839	7088986	6	0	1						IPR043504, IPR035976, IPR035914, IPR035707, IPR033116, IPR018097, IPR009003, IPR001881, IPR001314, IPR001254, IPR000859, IPR000742, IPR000436	Peptidase_S1_PA_chymotrypsin, Sushi/SCR/CCP_sf, Sperma_CUB_dom_sf, Complement_C1r, TRYPSIN_SER, EGF_Ca-bd_CS, Peptidase_S1_PA, EGF-like_Ca-bd_dom, Peptidase_S1A, Trypsin_dom, CUB_dom, EGF-like_dom, Sushi_SCR_CCP_dom	FALSE	FALSE
12	7088610	7088731	C1R	ENSG00000159403	ENST00000535233	ENSE00003755281	7088610	7088731	7	1	0						IPR043504, IPR035976, IPR035914, IPR035707, IPR033116, IPR018097, IPR009003, IPR001881, IPR001314, IPR001254, IPR000859, IPR000742, IPR000436	Peptidase_S1_PA_chymotrypsin, Sushi/SCR/CCP_sf, Sperma_CUB_dom_sf, Complement_C1r, TRYPSIN_SER, EGF_Ca-bd_CS, Peptidase_S1_PA, EGF-like_Ca-bd_dom, Peptidase_S1A, Trypsin_dom, CUB_dom, EGF-like_dom, Sushi_SCR_CCP_dom	FALSE	FALSE
12	7086379	7086457	C1R	ENSG00000159403	ENST00000535233	ENSE00003721155	7086379	7086457	8	0	1						IPR043504, IPR035976, IPR035914, IPR035707, IPR033116, IPR018097, IPR009003, IPR001881, IPR001314, IPR001254, IPR000859, IPR000742, IPR000436	Peptidase_S1_PA_chymotrypsin, Sushi/SCR/CCP_sf, Sperma_CUB_dom_sf, Complement_C1r, TRYPSIN_SER, EGF_Ca-bd_CS, Peptidase_S1_PA, EGF-like_Ca-bd_dom, Peptidase_S1A, Trypsin_dom, CUB_dom, EGF-like_dom, Sushi_SCR_CCP_dom	FALSE	FALSE
12	7085861	7086016	C1R	ENSG00000159403	ENST00000535233	ENSE00003749515	7085861	7086016	9	1	1		TRUE				IPR043504, IPR035976, IPR035914, IPR035707, IPR033116, IPR018097, IPR009003, IPR001881, IPR001314, IPR001254, IPR000859, IPR000742, IPR000436	Peptidase_S1_PA_chymotrypsin, Sushi/SCR/CCP_sf, Sperma_CUB_dom_sf, Complement_C1r, TRYPSIN_SER, EGF_Ca-bd_CS, Peptidase_S1_PA, EGF-like_Ca-bd_dom, Peptidase_S1A, Trypsin_dom, CUB_dom, EGF-like_dom, Sushi_SCR_CCP_dom	FALSE	FALSE
12	7082032	7082106	C1R	ENSG00000159403	ENST00000535233	ENSE00003561893	7082032	7082106	10	1	1		TRUE				IPR043504, IPR035976, IPR035914, IPR035707, IPR033116, IPR018097, IPR009003, IPR001881, IPR001314, IPR001254, IPR000859, IPR000742, IPR000436	Peptidase_S1_PA_chymotrypsin, Sushi/SCR/CCP_sf, Sperma_CUB_dom_sf, Complement_C1r, TRYPSIN_SER, EGF_Ca-bd_CS, Peptidase_S1_PA, EGF-like_Ca-bd_dom, Peptidase_S1A, Trypsin_dom, CUB_dom, EGF-like_dom, Sushi_SCR_CCP_dom	FALSE	FALSE
12	7080532	7081301	C1R	ENSG00000159403	ENST00000535233	ENSE00002247561	7080421	7081301	11	1	-1						IPR043504, IPR035976, IPR035914, IPR035707, IPR033116, IPR018097, IPR009003, IPR001881, IPR001314, IPR001254, IPR000859, IPR000742, IPR000436	Peptidase_S1_PA_chymotrypsin, Sushi/SCR/CCP_sf, Sperma_CUB_dom_sf, Complement_C1r, TRYPSIN_SER, EGF_Ca-bd_CS, Peptidase_S1_PA, EGF-like_Ca-bd_dom, Peptidase_S1A, Trypsin_dom, CUB_dom, EGF-like_dom, Sushi_SCR_CCP_dom	FALSE	FALSE
12	7091773	7091816	C1R	ENSG00000159403	ENST00000536053	ENSE00002222427	7091773	7091892	1	-1	2						IPR043504, IPR035976, IPR035914, IPR035707, IPR033116, IPR018097, IPR009003, IPR001881, IPR001314, IPR001254, IPR000859, IPR000742, IPR000436	Peptidase_S1_PA_chymotrypsin, Sushi/SCR/CCP_sf, Sperma_CUB_dom_sf, Complement_C1r, TRYPSIN_SER, EGF_Ca-bd_CS, Peptidase_S1_PA, EGF-like_Ca-bd_dom, Peptidase_S1A, Trypsin_dom, CUB_dom, EGF-like_dom, Sushi_SCR_CCP_dom	FALSE	FALSE
12	7090056	7090248	C1R	ENSG00000159403	ENST00000536053	ENSE00003594706	7090056	7090248	3	0	1						IPR043504, IPR035976, IPR035914, IPR035707, IPR033116, IPR018097, IPR009003, IPR001881, IPR001314, IPR001254, IPR000859, IPR000742, IPR000436	Peptidase_S1_PA_chymotrypsin, Sushi/SCR/CCP_sf, Sperma_CUB_dom_sf, Complement_C1r, TRYPSIN_SER, EGF_Ca-bd_CS, Peptidase_S1_PA, EGF-like_Ca-bd_dom, Peptidase_S1A, Trypsin_dom, CUB_dom, EGF-like_dom, Sushi_SCR_CCP_dom	FALSE	FALSE
12			C1R	ENSG00000159403	ENST00000538050	ENSE00002226947	7091799	7091891	1	-1	-1						IPR035914	Sperma_CUB_dom_sf	FALSE	FALSE
12			C1R	ENSG00000159403	ENST00000538050	ENSE00003509820	7091452	7091680	2	-1	-1				TRUE		IPR035914	Sperma_CUB_dom_sf	FALSE	FALSE
12	7090056	7090164	C1R	ENSG00000159403	ENST00000538050	ENSE00003497979	7090056	7090248	3	-1	1						IPR035914, IPR035707, IPR018097, IPR001881, IPR000742	Sperma_CUB_dom_sf, Complement_C1r, EGF_Ca-bd_CS, EGF-like_Ca-bd_dom, EGF-like_dom	FALSE	FALSE
12	7089696	7089733	C1R	ENSG00000159403	ENST00000538050	ENSE00002265358	7089696	7089733	4	1	0						IPR035914	Sperma_CUB_dom_sf	FALSE	FALSE
12	7092387	7092388	C1R	ENSG00000159403	ENST00000540242	ENSE00003553741	7092387	7092493	1	-1	2						IPR035914, IPR035707	Sperma_CUB_dom_sf, Complement_C1r	FALSE	FALSE
12	7089655	7089700	C1R	ENSG00000159403	ENST00000540242	ENSE00002244327	7089655	7089700	4	1	2						IPR035914, IPR035707	Sperma_CUB_dom_sf, Complement_C1r	FALSE	FALSE
12			C1R	ENSG00000159403	ENST00000540610	ENSE00002319076	7092387	7092540	1	-1	-1						IPR035914, IPR035707, IPR018097, IPR001881, IPR000742	Sperma_CUB_dom_sf, Complement_C1r, EGF_Ca-bd_CS, EGF-like_Ca-bd_dom, EGF-like_dom	FALSE	FALSE
12	7089465	7089489	C1R	ENSG00000159403	ENST00000540610	ENSE00002321310	7089465	7089489	4	1	2						IPR035914, IPR035707, IPR018097, IPR001881, IPR000742	Sperma_CUB_dom_sf, Complement_C1r, EGF_Ca-bd_CS, EGF-like_Ca-bd_dom, EGF-like_dom	FALSE	FALSE
12			C1R	ENSG00000159403	ENST00000541042	ENSE00003482486	7092387	7092493	1	-1	-1						IPR035914, IPR035707	Sperma_CUB_dom_sf, Complement_C1r	FALSE	FALSE
12			C1R	ENSG00000159403	ENST00000541042	ENSE00002303461	7091452	7091636	2	-1	-1						IPR035914, IPR035707	Sperma_CUB_dom_sf, Complement_C1r	FALSE	FALSE
12	7089628	7089733	C1R	ENSG00000159403	ENST00000541042	ENSE00002311897	7089628	7089733	4	1	2						IPR035914, IPR035707	Sperma_CUB_dom_sf, Complement_C1r	FALSE	FALSE
12	7092387	7092388	C1R	ENSG00000159403	ENST00000543362	ENSE00002203218	7092387	7092430	1	-1	2
12	7089810	7089820	C1R	ENSG00000159403	ENST00000543362	ENSE00002308633	7089587	7089820	4	1	-1
12			C1R	ENSG00000159403	ENST00000543362	ENSE00002275532	7089358	7089489	5	-1	-1
12	7092387	7092388	C1R	ENSG00000159403	ENST00000543835	ENSE00003581172	7092387	7092441	1	-1	2						IPR035914, IPR035707, IPR018097, IPR001881	Sperma_CUB_dom_sf, Complement_C1r, EGF_Ca-bd_CS, EGF-like_Ca-bd_dom	FALSE	FALSE
12	7090056	7090173	C1R	ENSG00000159403	ENST00000543835	ENSE00002314716	7090056	7090173	3	0	1						IPR035914, IPR035707, IPR018097, IPR001881	Sperma_CUB_dom_sf, Complement_C1r, EGF_Ca-bd_CS, EGF-like_Ca-bd_dom	FALSE	FALSE
12	7089615	7089733	C1R	ENSG00000159403	ENST00000543835	ENSE00002312741	7089615	7089733	4	1	0						IPR035914, IPR035707, IPR018097, IPR001881	Sperma_CUB_dom_sf, Complement_C1r, EGF_Ca-bd_CS, EGF-like_Ca-bd_dom	FALSE	FALSE
12	7092387	7092388	C1R	ENSG00000159403	ENST00000647956	ENSE00003833667	7092387	7092445	1	-1	2						IPR043504, IPR035976, IPR035914, IPR035707, IPR033116, IPR018097, IPR009003, IPR001881, IPR001314, IPR001254, IPR000859, IPR000742, IPR000436	Peptidase_S1_PA_chymotrypsin, Sushi/SCR/CCP_sf, Sperma_CUB_dom_sf, Complement_C1r, TRYPSIN_SER, EGF_Ca-bd_CS, Peptidase_S1_PA, EGF-like_Ca-bd_dom, Peptidase_S1A, Trypsin_dom, CUB_dom, EGF-like_dom, Sushi_SCR_CCP_dom	FALSE	FALSE
12	7080532	7081301	C1R	ENSG00000159403	ENST00000647956	ENSE00003836639	7080219	7081301	11	1	-1						IPR043504, IPR035976, IPR035914, IPR035707, IPR033116, IPR018097, IPR009003, IPR001881, IPR001314, IPR001254, IPR000859, IPR000742, IPR000436	Peptidase_S1_PA_chymotrypsin, Sushi/SCR/CCP_sf, Sperma_CUB_dom_sf, Complement_C1r, TRYPSIN_SER, EGF_Ca-bd_CS, Peptidase_S1_PA, EGF-like_Ca-bd_dom, Peptidase_S1A, Trypsin_dom, CUB_dom, EGF-like_dom, Sushi_SCR_CCP_dom	FALSE	FALSE
12	7088839	7088848	C1R	ENSG00000159403	ENST00000649804	ENSE00003831605	7088839	7088848	1	0	1						IPR043504, IPR035976, IPR035707, IPR033116, IPR009003, IPR001314, IPR001254	Peptidase_S1_PA_chymotrypsin, Sushi/SCR/CCP_sf, Complement_C1r, TRYPSIN_SER, Peptidase_S1_PA, Peptidase_S1A, Trypsin_dom	FALSE	FALSE
12	7080532	7081301	C1R	ENSG00000159403	ENST00000649804	ENSE00003839403	7080481	7081301	5	1	-1						IPR043504, IPR035976, IPR035707, IPR033116, IPR009003, IPR001314, IPR001254	Peptidase_S1_PA_chymotrypsin, Sushi/SCR/CCP_sf, Complement_C1r, TRYPSIN_SER, Peptidase_S1_PA, Peptidase_S1A, Trypsin_dom	FALSE	FALSE
12	54648246	54648303	DCD	ENSG00000161634	ENST00000293371	ENSE00003894174	54648246	54648365	1	-1	1						IPR043557	Dermcidin/Lacritin	FALSE	FALSE
12	54647121	54647159	DCD	ENSG00000161634	ENST00000293371	ENSE00001059308	54647121	54647159	2	1	1		TRUE				IPR043557	Dermcidin/Lacritin	FALSE	FALSE
12	54645606	54645707	DCD	ENSG00000161634	ENST00000293371	ENSE00003686117	54645606	54645707	3	1	1		TRUE				IPR043557	Dermcidin/Lacritin	FALSE	FALSE
12	54645173	54645262	DCD	ENSG00000161634	ENST00000293371	ENSE00003657486	54645173	54645262	4	1	1		TRUE				IPR043557	Dermcidin/Lacritin	FALSE	FALSE
12	54644713	54644756	DCD	ENSG00000161634	ENST00000293371	ENSE00001772814	54644589	54644756	5	1	-1						IPR043557	Dermcidin/Lacritin	FALSE	FALSE
12	54648246	54648303	DCD	ENSG00000161634	ENST00000456047	ENSE00001117335	54648246	54648493	1	-1	1						IPR043557	Dermcidin/Lacritin	FALSE	FALSE
12	54644884	54644947	DCD	ENSG00000161634	ENST00000456047	ENSE00001685007	54644884	54644947	5	1	2						IPR043557	Dermcidin/Lacritin	FALSE	FALSE
12	54644744	54644756	DCD	ENSG00000161634	ENST00000456047	ENSE00003662426	54644630	54644756	6	2	-1						IPR043557	Dermcidin/Lacritin	FALSE	FALSE
12	54646014	54646150	DCD	ENSG00000161634	ENST00000546807	ENSE00002372998	54645984	54646150	3	1	-1
12			DCD	ENSG00000161634	ENST00000546807	ENSE00003617189	54645606	54645707	4	-1	-1				TRUE
12			DCD	ENSG00000161634	ENST00000546807	ENSE00003666773	54645173	54645262	5	-1	-1				TRUE
12			DCD	ENSG00000161634	ENST00000546807	ENSE00003497939	54644630	54644756	6	-1	-1
12	54418981	54419198	ITGA5	ENSG00000161638	ENST00000293379	ENSE00001059349	54418981	54419266	1	-1	2						IPR032695, IPR028994, IPR018184, IPR013649, IPR013519, IPR013517	Integrin_dom_sf, Integrin_alpha_N, Integrin_alpha_C_CS, Integrin_alpha-2, Int_alpha_beta-p, FG-GAP	FALSE	FALSE
12	54411834	54411964	ITGA5	ENSG00000161638	ENST00000293379	ENSE00001059361	54411834	54411964	2	2	1						IPR032695, IPR028994, IPR018184, IPR013649, IPR013519, IPR013517	Integrin_dom_sf, Integrin_alpha_N, Integrin_alpha_C_CS, Integrin_alpha-2, Int_alpha_beta-p, FG-GAP	FALSE	FALSE
12	54409485	54409597	ITGA5	ENSG00000161638	ENST00000293379	ENSE00003523397	54409485	54409597	3	1	0						IPR032695, IPR028994, IPR018184, IPR013649, IPR013519, IPR013517	Integrin_dom_sf, Integrin_alpha_N, Integrin_alpha_C_CS, Integrin_alpha-2, Int_alpha_beta-p, FG-GAP	FALSE	FALSE
12	54409232	54409352	ITGA5	ENSG00000161638	ENST00000293379	ENSE00003485458	54409232	54409352	4	0	1						IPR032695, IPR028994, IPR018184, IPR013649, IPR013519, IPR013517	Integrin_dom_sf, Integrin_alpha_N, Integrin_alpha_C_CS, Integrin_alpha-2, Int_alpha_beta-p, FG-GAP	FALSE	FALSE
12	54408893	54408954	ITGA5	ENSG00000161638	ENST00000293379	ENSE00003545320	54408893	54408954	5	1	0						IPR032695, IPR028994, IPR018184, IPR013649, IPR013519, IPR013517	Integrin_dom_sf, Integrin_alpha_N, Integrin_alpha_C_CS, Integrin_alpha-2, Int_alpha_beta-p, FG-GAP	FALSE	FALSE
12	54408756	54408801	ITGA5	ENSG00000161638	ENST00000293379	ENSE00003497766	54408756	54408801	6	0	1						IPR032695, IPR028994, IPR018184, IPR013649, IPR013519, IPR013517	Integrin_dom_sf, Integrin_alpha_N, Integrin_alpha_C_CS, Integrin_alpha-2, Int_alpha_beta-p, FG-GAP	FALSE	FALSE
12	54408110	54408235	ITGA5	ENSG00000161638	ENST00000293379	ENSE00003579970	54408110	54408235	7	1	1		TRUE				IPR032695, IPR028994, IPR018184, IPR013649, IPR013519, IPR013517	Integrin_dom_sf, Integrin_alpha_N, Integrin_alpha_C_CS, Integrin_alpha-2, Int_alpha_beta-p, FG-GAP	FALSE	FALSE
12	54407832	54407876	ITGA5	ENSG00000161638	ENST00000293379	ENSE00003657108	54407832	54407876	8	1	1		TRUE				IPR032695, IPR028994, IPR018184, IPR013649, IPR013519, IPR013517	Integrin_dom_sf, Integrin_alpha_N, Integrin_alpha_C_CS, Integrin_alpha-2, Int_alpha_beta-p, FG-GAP	FALSE	FALSE
12	54407649	54407692	ITGA5	ENSG00000161638	ENST00000293379	ENSE00003605450	54407649	54407692	9	1	0						IPR032695, IPR028994, IPR018184, IPR013649, IPR013519, IPR013517	Integrin_dom_sf, Integrin_alpha_N, Integrin_alpha_C_CS, Integrin_alpha-2, Int_alpha_beta-p, FG-GAP	FALSE	FALSE
12	54405870	54405926	ITGA5	ENSG00000161638	ENST00000293379	ENSE00003522800	54405870	54405926	10	0	0	TRUE					IPR032695, IPR028994, IPR018184, IPR013649, IPR013519, IPR013517	Integrin_dom_sf, Integrin_alpha_N, Integrin_alpha_C_CS, Integrin_alpha-2, Int_alpha_beta-p, FG-GAP	FALSE	FALSE
12	54405664	54405716	ITGA5	ENSG00000161638	ENST00000293379	ENSE00003460042	54405664	54405716	11	0	2						IPR032695, IPR028994, IPR018184, IPR013649, IPR013519, IPR013517	Integrin_dom_sf, Integrin_alpha_N, Integrin_alpha_C_CS, Integrin_alpha-2, Int_alpha_beta-p, FG-GAP	FALSE	FALSE
12	54405166	54405374	ITGA5	ENSG00000161638	ENST00000293379	ENSE00003678822	54405166	54405374	12	2	1						IPR032695, IPR028994, IPR018184, IPR013649, IPR013519, IPR013517	Integrin_dom_sf, Integrin_alpha_N, Integrin_alpha_C_CS, Integrin_alpha-2, Int_alpha_beta-p, FG-GAP	FALSE	FALSE
12	54404703	54404894	ITGA5	ENSG00000161638	ENST00000293379	ENSE00001773315	54404703	54404894	13	1	1		TRUE				IPR032695, IPR028994, IPR018184, IPR013649, IPR013519, IPR013517	Integrin_dom_sf, Integrin_alpha_N, Integrin_alpha_C_CS, Integrin_alpha-2, Int_alpha_beta-p, FG-GAP	FALSE	FALSE
12	54404430	54404475	ITGA5	ENSG00000161638	ENST00000293379	ENSE00001676911	54404430	54404475	14	1	2						IPR032695, IPR028994, IPR018184, IPR013649, IPR013519, IPR013517	Integrin_dom_sf, Integrin_alpha_N, Integrin_alpha_C_CS, Integrin_alpha-2, Int_alpha_beta-p, FG-GAP	FALSE	FALSE
12	54404145	54404246	ITGA5	ENSG00000161638	ENST00000293379	ENSE00003689333	54404145	54404246	15	2	2			TRUE			IPR032695, IPR028994, IPR018184, IPR013649, IPR013519, IPR013517	Integrin_dom_sf, Integrin_alpha_N, Integrin_alpha_C_CS, Integrin_alpha-2, Int_alpha_beta-p, FG-GAP	FALSE	FALSE
12	54403911	54403966	ITGA5	ENSG00000161638	ENST00000293379	ENSE00003578455	54403911	54403966	16	2	1						IPR032695, IPR028994, IPR018184, IPR013649, IPR013519, IPR013517	Integrin_dom_sf, Integrin_alpha_N, Integrin_alpha_C_CS, Integrin_alpha-2, Int_alpha_beta-p, FG-GAP	FALSE	FALSE
12	54403625	54403779	ITGA5	ENSG00000161638	ENST00000293379	ENSE00001633552	54403625	54403779	17	1	0						IPR032695, IPR028994, IPR018184, IPR013649, IPR013519, IPR013517	Integrin_dom_sf, Integrin_alpha_N, Integrin_alpha_C_CS, Integrin_alpha-2, Int_alpha_beta-p, FG-GAP	FALSE	FALSE
12	54403187	54403324	ITGA5	ENSG00000161638	ENST00000293379	ENSE00001665738	54403187	54403324	18	0	0	TRUE					IPR032695, IPR028994, IPR018184, IPR013649, IPR013519, IPR013517	Integrin_dom_sf, Integrin_alpha_N, Integrin_alpha_C_CS, Integrin_alpha-2, Int_alpha_beta-p, FG-GAP	FALSE	FALSE
12	54402983	54403050	ITGA5	ENSG00000161638	ENST00000293379	ENSE00003595777	54402983	54403050	19	0	2						IPR032695, IPR028994, IPR018184, IPR013649, IPR013519, IPR013517	Integrin_dom_sf, Integrin_alpha_N, Integrin_alpha_C_CS, Integrin_alpha-2, Int_alpha_beta-p, FG-GAP	FALSE	FALSE
12	54402180	54402330	ITGA5	ENSG00000161638	ENST00000293379	ENSE00003630745	54402180	54402330	20	2	0						IPR032695, IPR028994, IPR018184, IPR013649, IPR013519, IPR013517	Integrin_dom_sf, Integrin_alpha_N, Integrin_alpha_C_CS, Integrin_alpha-2, Int_alpha_beta-p, FG-GAP	FALSE	FALSE
12	54402001	54402093	ITGA5	ENSG00000161638	ENST00000293379	ENSE00003550752	54402001	54402093	21	0	0	TRUE					IPR032695, IPR028994, IPR018184, IPR013649, IPR013519, IPR013517	Integrin_dom_sf, Integrin_alpha_N, Integrin_alpha_C_CS, Integrin_alpha-2, Int_alpha_beta-p, FG-GAP	FALSE	FALSE
12	54401776	54401855	ITGA5	ENSG00000161638	ENST00000293379	ENSE00003592662	54401776	54401855	22	0	2						IPR032695, IPR028994, IPR018184, IPR013649, IPR013519, IPR013517	Integrin_dom_sf, Integrin_alpha_N, Integrin_alpha_C_CS, Integrin_alpha-2, Int_alpha_beta-p, FG-GAP	FALSE	FALSE
12	54401585	54401665	ITGA5	ENSG00000161638	ENST00000293379	ENSE00003563859	54401585	54401665	23	2	2			TRUE			IPR032695, IPR028994, IPR018184, IPR013649, IPR013519, IPR013517	Integrin_dom_sf, Integrin_alpha_N, Integrin_alpha_C_CS, Integrin_alpha-2, Int_alpha_beta-p, FG-GAP	FALSE	FALSE
12	54401373	54401478	ITGA5	ENSG00000161638	ENST00000293379	ENSE00003690911	54401373	54401478	24	2	0						IPR032695, IPR028994, IPR018184, IPR013649, IPR013519, IPR013517	Integrin_dom_sf, Integrin_alpha_N, Integrin_alpha_C_CS, Integrin_alpha-2, Int_alpha_beta-p, FG-GAP	FALSE	FALSE
12	54400846	54400995	ITGA5	ENSG00000161638	ENST00000293379	ENSE00001603066	54400846	54400995	25	0	0	TRUE					IPR032695, IPR028994, IPR018184, IPR013649, IPR013519, IPR013517	Integrin_dom_sf, Integrin_alpha_N, Integrin_alpha_C_CS, Integrin_alpha-2, Int_alpha_beta-p, FG-GAP	FALSE	FALSE
12	54399864	54399947	ITGA5	ENSG00000161638	ENST00000293379	ENSE00001669883	54399864	54399947	26	0	0	TRUE					IPR032695, IPR028994, IPR018184, IPR013649, IPR013519, IPR013517	Integrin_dom_sf, Integrin_alpha_N, Integrin_alpha_C_CS, Integrin_alpha-2, Int_alpha_beta-p, FG-GAP	FALSE	FALSE
12	54399645	54399758	ITGA5	ENSG00000161638	ENST00000293379	ENSE00003549244	54399645	54399758	27	0	0	TRUE					IPR032695, IPR028994, IPR018184, IPR013649, IPR013519, IPR013517	Integrin_dom_sf, Integrin_alpha_N, Integrin_alpha_C_CS, Integrin_alpha-2, Int_alpha_beta-p, FG-GAP	FALSE	FALSE
12	54398597	54398698	ITGA5	ENSG00000161638	ENST00000293379	ENSE00003543540	54398597	54398698	28	0	0	TRUE					IPR032695, IPR028994, IPR018184, IPR013649, IPR013519, IPR013517	Integrin_dom_sf, Integrin_alpha_N, Integrin_alpha_C_CS, Integrin_alpha-2, Int_alpha_beta-p, FG-GAP	FALSE	FALSE
12	54397365	54397487	ITGA5	ENSG00000161638	ENST00000293379	ENSE00003600523	54397365	54397487	29	0	0	TRUE					IPR032695, IPR028994, IPR018184, IPR013649, IPR013519, IPR013517	Integrin_dom_sf, Integrin_alpha_N, Integrin_alpha_C_CS, Integrin_alpha-2, Int_alpha_beta-p, FG-GAP	FALSE	FALSE
12	54396293	54396376	ITGA5	ENSG00000161638	ENST00000293379	ENSE00003544451	54395261	54396376	30	0	-1						IPR032695, IPR028994, IPR018184, IPR013649, IPR013519, IPR013517	Integrin_dom_sf, Integrin_alpha_N, Integrin_alpha_C_CS, Integrin_alpha-2, Int_alpha_beta-p, FG-GAP	FALSE	FALSE
12	54418981	54419198	ITGA5	ENSG00000161638	ENST00000435631	ENSE00001552596	54418981	54419220	1	-1	2
12	54409485	54409597	ITGA5	ENSG00000161638	ENST00000435631	ENSE00003623670	54409485	54409597	2	2	1
12	54409270	54409352	ITGA5	ENSG00000161638	ENST00000435631	ENSE00003500859	54409232	54409352	3	1	-1
12			ITGA5	ENSG00000161638	ENST00000435631	ENSE00003663257	54408893	54408954	4	-1	-1				TRUE
12			ITGA5	ENSG00000161638	ENST00000435631	ENSE00003666069	54408756	54408801	5	-1	-1				TRUE
12			ITGA5	ENSG00000161638	ENST00000435631	ENSE00003624305	54408110	54408235	6	-1	-1				TRUE
12			ITGA5	ENSG00000161638	ENST00000435631	ENSE00003568865	54407832	54407876	7	-1	-1				TRUE
12			ITGA5	ENSG00000161638	ENST00000435631	ENSE00003591573	54407649	54407692	8	-1	-1				TRUE
12			ITGA5	ENSG00000161638	ENST00000435631	ENSE00003460155	54405870	54405926	9	-1	-1				TRUE
12			ITGA5	ENSG00000161638	ENST00000435631	ENSE00003679511	54405664	54405716	10	-1	-1				TRUE
12			ITGA5	ENSG00000161638	ENST00000435631	ENSE00003637860	54405166	54405374	11	-1	-1				TRUE
12			ITGA5	ENSG00000161638	ENST00000435631	ENSE00001609678	54404771	54404894	12	-1	-1
12	54399864	54399913	ITGA5	ENSG00000161638	ENST00000547197	ENSE00002335895	54399864	54399913	1	1	0						IPR032695	Integrin_dom_sf	FALSE	FALSE
12	54396293	54396376	ITGA5	ENSG00000161638	ENST00000547197	ENSE00002407797	54395895	54396376	4	0	-1						IPR032695	Integrin_dom_sf	FALSE	FALSE
12	54391235	54391244	ZNF385A	ENSG00000161642	ENST00000338010	ENSE00003494431	54391235	54391298	1	-1	1						IPR036236, IPR013087	Znf_C2H2_sf, Znf_C2H2_type	FALSE	FALSE
12	54384428	54384564	ZNF385A	ENSG00000161642	ENST00000338010	ENSE00003680591	54384428	54384564	2	1	0						IPR036236, IPR013087	Znf_C2H2_sf, Znf_C2H2_type	FALSE	FALSE
12	54375844	54375954	ZNF385A	ENSG00000161642	ENST00000338010	ENSE00003639027	54375844	54375954	3	0	0	TRUE					IPR036236, IPR013087	Znf_C2H2_sf, Znf_C2H2_type	FALSE	FALSE
12	54373973	54374135	ZNF385A	ENSG00000161642	ENST00000338010	ENSE00003651635	54373973	54374135	4	0	1						IPR036236, IPR013087	Znf_C2H2_sf, Znf_C2H2_type	FALSE	FALSE
12	54371473	54371715	ZNF385A	ENSG00000161642	ENST00000338010	ENSE00003535470	54371473	54371715	5	1	1		TRUE				IPR036236, IPR013087	Znf_C2H2_sf, Znf_C2H2_type	FALSE	FALSE
12	54370927	54371096	ZNF385A	ENSG00000161642	ENST00000338010	ENSE00003598965	54370927	54371096	6	1	0						IPR036236, IPR013087	Znf_C2H2_sf, Znf_C2H2_type	FALSE	FALSE
12	54370626	54370721	ZNF385A	ENSG00000161642	ENST00000338010	ENSE00003672587	54370626	54370721	7	0	0	TRUE					IPR036236, IPR013087	Znf_C2H2_sf, Znf_C2H2_type	FALSE	FALSE
12	54370256	54370486	ZNF385A	ENSG00000161642	ENST00000338010	ENSE00003584148	54369140	54370486	8	0	-1						IPR036236, IPR013087	Znf_C2H2_sf, Znf_C2H2_type	FALSE	FALSE
12	54391235	54391244	ZNF385A	ENSG00000161642	ENST00000352268	ENSE00002428865	54391235	54391281	1	-1	1						IPR036236, IPR013087	Znf_C2H2_sf, Znf_C2H2_type	FALSE	FALSE
12	54370256	54370486	ZNF385A	ENSG00000161642	ENST00000352268	ENSE00002333131	54369135	54370486	7	0	-1						IPR036236, IPR013087	Znf_C2H2_sf, Znf_C2H2_type	FALSE	FALSE
12	54384428	54384514	ZNF385A	ENSG00000161642	ENST00000394313	ENSE00002349455	54384428	54384733	1	-1	0						IPR036236, IPR013087	Znf_C2H2_sf, Znf_C2H2_type	FALSE	FALSE
12	54370256	54370486	ZNF385A	ENSG00000161642	ENST00000394313	ENSE00001518047	54369136	54370486	7	0	-1						IPR036236, IPR013087	Znf_C2H2_sf, Znf_C2H2_type	FALSE	FALSE
12			ZNF385A	ENSG00000161642	ENST00000546919	ENSE00002335412	54385235	54385264	1	-1	-1				TRUE		IPR036236, IPR013087	Znf_C2H2_sf, Znf_C2H2_type	FALSE	FALSE
12	54384428	54384514	ZNF385A	ENSG00000161642	ENST00000546919	ENSE00003664643	54384428	54384564	2	-1	0						IPR036236, IPR013087	Znf_C2H2_sf, Znf_C2H2_type	FALSE	FALSE
12	54371006	54371096	ZNF385A	ENSG00000161642	ENST00000546919	ENSE00002387730	54371006	54371096	6	1	2						IPR036236, IPR013087	Znf_C2H2_sf, Znf_C2H2_type	FALSE	FALSE
12			ZNF385A	ENSG00000161642	ENST00000546970	ENSE00002397333	54385673	54385768	1	-1	-1						IPR036236, IPR013087	Znf_C2H2_sf, Znf_C2H2_type	FALSE	FALSE
12			ZNF385A	ENSG00000161642	ENST00000546970	ENSE00002369070	54384859	54385002	2	-1	-1						IPR036236, IPR013087	Znf_C2H2_sf, Znf_C2H2_type	FALSE	FALSE
12	54370256	54370486	ZNF385A	ENSG00000161642	ENST00000546970	ENSE00002333072	54369153	54370486	9	0	-1						IPR036236, IPR013087	Znf_C2H2_sf, Znf_C2H2_type	FALSE	FALSE
12			ZNF385A	ENSG00000161642	ENST00000547210	ENSE00002402072	54384700	54384723	1	-1	-1						IPR036236	Znf_C2H2_sf	FALSE	FALSE
12	54371583	54371715	ZNF385A	ENSG00000161642	ENST00000547210	ENSE00002384006	54371583	54371715	5	1	2						IPR036236	Znf_C2H2_sf	FALSE	FALSE
12	54384428	54384460	ZNF385A	ENSG00000161642	ENST00000549937	ENSE00002368133	54384428	54384460	1	0	0						IPR036236, IPR013087	Znf_C2H2_sf, Znf_C2H2_type	FALSE	FALSE
12	54372894	54373031	ZNF385A	ENSG00000161642	ENST00000549937	ENSE00002365660	54372894	54373031	4	1	1						IPR036236, IPR013087	Znf_C2H2_sf, Znf_C2H2_type	FALSE	FALSE
12	54371024	54371096	ZNF385A	ENSG00000161642	ENST00000549937	ENSE00002355257	54371024	54371096	6	1	2						IPR036236, IPR013087	Znf_C2H2_sf, Znf_C2H2_type	FALSE	FALSE
12			ZNF385A	ENSG00000161642	ENST00000550774	ENSE00003552653	54391235	54391298	1	-1	-1						IPR036236	Znf_C2H2_sf	FALSE	FALSE
12	54384428	54384514	ZNF385A	ENSG00000161642	ENST00000550774	ENSE00002379329	54384428	54384560	2	-1	0						IPR036236	Znf_C2H2_sf	FALSE	FALSE
12	54371642	54371715	ZNF385A	ENSG00000161642	ENST00000550774	ENSE00002346454	54371642	54371715	5	1	0						IPR036236	Znf_C2H2_sf	FALSE	FALSE
12			ZNF385A	ENSG00000161642	ENST00000551109	ENSE00002374608	54385673	54385767	1	-1	-1						IPR036236, IPR013087	Znf_C2H2_sf, Znf_C2H2_type	FALSE	FALSE
12	54370256	54370486	ZNF385A	ENSG00000161642	ENST00000551109	ENSE00002335162	54369133	54370486	8	0	-1						IPR036236, IPR013087	Znf_C2H2_sf, Znf_C2H2_type	FALSE	FALSE
12	54384428	54384514	ZNF385A	ENSG00000161642	ENST00000551771	ENSE00002360538	54384428	54384673	1	-1	0						IPR036236, IPR013087	Znf_C2H2_sf, Znf_C2H2_type	FALSE	FALSE
12	54370256	54370486	ZNF385A	ENSG00000161642	ENST00000551771	ENSE00002414663	54370162	54370486	6	0	-1						IPR036236, IPR013087	Znf_C2H2_sf, Znf_C2H2_type	FALSE	FALSE
12	49707055	49707180	FMNL3	ENSG00000161791	ENST00000335154	ENSE00001369731	49707055	49707405	1	-1	0						IPR043592, IPR042201, IPR027655, IPR016024, IPR015425, IPR014768, IPR010473	FMNL, FH2_Formin_sf, Fmnl3, ARM-type_fold, FH2_Formin, GBD/FH3_dom, GTPase-bd	FALSE	FALSE
12	49668471	49668554	FMNL3	ENSG00000161791	ENST00000335154	ENSE00003540569	49668471	49668554	2	0	0	TRUE					IPR043592, IPR042201, IPR027655, IPR016024, IPR015425, IPR014768, IPR010473	FMNL, FH2_Formin_sf, Fmnl3, ARM-type_fold, FH2_Formin, GBD/FH3_dom, GTPase-bd	FALSE	FALSE
12	49666127	49666207	FMNL3	ENSG00000161791	ENST00000335154	ENSE00003636791	49666127	49666207	3	0	0	TRUE					IPR043592, IPR042201, IPR027655, IPR016024, IPR015425, IPR014768, IPR010473	FMNL, FH2_Formin_sf, Fmnl3, ARM-type_fold, FH2_Formin, GBD/FH3_dom, GTPase-bd	FALSE	FALSE
12	49665832	49665908	FMNL3	ENSG00000161791	ENST00000335154	ENSE00003644605	49665832	49665908	4	0	2						IPR043592, IPR042201, IPR027655, IPR016024, IPR015425, IPR014768, IPR010473	FMNL, FH2_Formin_sf, Fmnl3, ARM-type_fold, FH2_Formin, GBD/FH3_dom, GTPase-bd	FALSE	FALSE
12	49661966	49662049	FMNL3	ENSG00000161791	ENST00000335154	ENSE00001331883	49661966	49662049	5	2	2			TRUE			IPR043592, IPR042201, IPR027655, IPR016024, IPR015425, IPR014768, IPR010473	FMNL, FH2_Formin_sf, Fmnl3, ARM-type_fold, FH2_Formin, GBD/FH3_dom, GTPase-bd	FALSE	FALSE
12	49658442	49658594	FMNL3	ENSG00000161791	ENST00000335154	ENSE00001612465	49658442	49658594	6	2	2			TRUE			IPR043592, IPR042201, IPR027655, IPR016024, IPR015425, IPR014768, IPR010473	FMNL, FH2_Formin_sf, Fmnl3, ARM-type_fold, FH2_Formin, GBD/FH3_dom, GTPase-bd	FALSE	FALSE
12	49657082	49657190	FMNL3	ENSG00000161791	ENST00000335154	ENSE00001799348	49657082	49657190	7	2	0						IPR043592, IPR042201, IPR027655, IPR016024, IPR015425, IPR014768, IPR010473	FMNL, FH2_Formin_sf, Fmnl3, ARM-type_fold, FH2_Formin, GBD/FH3_dom, GTPase-bd	FALSE	FALSE
12	49656823	49656899	FMNL3	ENSG00000161791	ENST00000335154	ENSE00001793632	49656823	49656899	8	0	2						IPR043592, IPR042201, IPR027655, IPR016024, IPR015425, IPR014768, IPR010473	FMNL, FH2_Formin_sf, Fmnl3, ARM-type_fold, FH2_Formin, GBD/FH3_dom, GTPase-bd	FALSE	FALSE
12	49656404	49656497	FMNL3	ENSG00000161791	ENST00000335154	ENSE00001798453	49656404	49656497	9	2	0						IPR043592, IPR042201, IPR027655, IPR016024, IPR015425, IPR014768, IPR010473	FMNL, FH2_Formin_sf, Fmnl3, ARM-type_fold, FH2_Formin, GBD/FH3_dom, GTPase-bd	FALSE	FALSE
12	49654910	49654984	FMNL3	ENSG00000161791	ENST00000335154	ENSE00001775320	49654910	49654984	10	0	0	TRUE					IPR043592, IPR042201, IPR027655, IPR016024, IPR015425, IPR014768, IPR010473	FMNL, FH2_Formin_sf, Fmnl3, ARM-type_fold, FH2_Formin, GBD/FH3_dom, GTPase-bd	FALSE	FALSE
12	49654192	49654302	FMNL3	ENSG00000161791	ENST00000335154	ENSE00001631845	49654192	49654302	11	0	0	TRUE					IPR043592, IPR042201, IPR027655, IPR016024, IPR015425, IPR014768, IPR010473	FMNL, FH2_Formin_sf, Fmnl3, ARM-type_fold, FH2_Formin, GBD/FH3_dom, GTPase-bd	FALSE	FALSE
12	49653725	49653874	FMNL3	ENSG00000161791	ENST00000335154	ENSE00001741320	49653725	49653874	12	0	0	TRUE					IPR043592, IPR042201, IPR027655, IPR016024, IPR015425, IPR014768, IPR010473	FMNL, FH2_Formin_sf, Fmnl3, ARM-type_fold, FH2_Formin, GBD/FH3_dom, GTPase-bd	FALSE	FALSE
12	49653226	49653327	FMNL3	ENSG00000161791	ENST00000335154	ENSE00001605683	49653226	49653327	13	0	0	TRUE					IPR043592, IPR042201, IPR027655, IPR016024, IPR015425, IPR014768, IPR010473	FMNL, FH2_Formin_sf, Fmnl3, ARM-type_fold, FH2_Formin, GBD/FH3_dom, GTPase-bd	FALSE	FALSE
12	49651933	49652212	FMNL3	ENSG00000161791	ENST00000335154	ENSE00001743701	49651933	49652212	14	0	1						IPR043592, IPR042201, IPR027655, IPR016024, IPR015425, IPR014768, IPR010473	FMNL, FH2_Formin_sf, Fmnl3, ARM-type_fold, FH2_Formin, GBD/FH3_dom, GTPase-bd	FALSE	FALSE
12	49651382	49651450	FMNL3	ENSG00000161791	ENST00000335154	ENSE00003689369	49651382	49651450	15	1	1		TRUE				IPR043592, IPR042201, IPR027655, IPR016024, IPR015425, IPR014768, IPR010473	FMNL, FH2_Formin_sf, Fmnl3, ARM-type_fold, FH2_Formin, GBD/FH3_dom, GTPase-bd	FALSE	FALSE
12	49651168	49651292	FMNL3	ENSG00000161791	ENST00000335154	ENSE00003473960	49651168	49651292	16	1	0						IPR043592, IPR042201, IPR027655, IPR016024, IPR015425, IPR014768, IPR010473	FMNL, FH2_Formin_sf, Fmnl3, ARM-type_fold, FH2_Formin, GBD/FH3_dom, GTPase-bd	FALSE	FALSE
12	49650676	49650878	FMNL3	ENSG00000161791	ENST00000335154	ENSE00003623276	49650676	49650878	17	0	2						IPR043592, IPR042201, IPR027655, IPR016024, IPR015425, IPR014768, IPR010473	FMNL, FH2_Formin_sf, Fmnl3, ARM-type_fold, FH2_Formin, GBD/FH3_dom, GTPase-bd	FALSE	FALSE
12	49649691	49649925	FMNL3	ENSG00000161791	ENST00000335154	ENSE00003642778	49649691	49649925	18	2	0						IPR043592, IPR042201, IPR027655, IPR016024, IPR015425, IPR014768, IPR010473	FMNL, FH2_Formin_sf, Fmnl3, ARM-type_fold, FH2_Formin, GBD/FH3_dom, GTPase-bd	FALSE	FALSE
12	49649470	49649538	FMNL3	ENSG00000161791	ENST00000335154	ENSE00003511829	49649470	49649538	19	0	0	TRUE					IPR043592, IPR042201, IPR027655, IPR016024, IPR015425, IPR014768, IPR010473	FMNL, FH2_Formin_sf, Fmnl3, ARM-type_fold, FH2_Formin, GBD/FH3_dom, GTPase-bd	FALSE	FALSE
12	49649259	49649339	FMNL3	ENSG00000161791	ENST00000335154	ENSE00003594355	49649259	49649339	20	0	0	TRUE					IPR043592, IPR042201, IPR027655, IPR016024, IPR015425, IPR014768, IPR010473	FMNL, FH2_Formin_sf, Fmnl3, ARM-type_fold, FH2_Formin, GBD/FH3_dom, GTPase-bd	FALSE	FALSE
12	49649029	49649158	FMNL3	ENSG00000161791	ENST00000335154	ENSE00003618904	49649029	49649158	21	0	1						IPR043592, IPR042201, IPR027655, IPR016024, IPR015425, IPR014768, IPR010473	FMNL, FH2_Formin_sf, Fmnl3, ARM-type_fold, FH2_Formin, GBD/FH3_dom, GTPase-bd	FALSE	FALSE
12	49648193	49648353	FMNL3	ENSG00000161791	ENST00000335154	ENSE00003543681	49648193	49648353	22	1	0						IPR043592, IPR042201, IPR027655, IPR016024, IPR015425, IPR014768, IPR010473	FMNL, FH2_Formin_sf, Fmnl3, ARM-type_fold, FH2_Formin, GBD/FH3_dom, GTPase-bd	FALSE	FALSE
12	49647703	49647804	FMNL3	ENSG00000161791	ENST00000335154	ENSE00001194567	49647703	49647804	23	0	0	TRUE					IPR043592, IPR042201, IPR027655, IPR016024, IPR015425, IPR014768, IPR010473	FMNL, FH2_Formin_sf, Fmnl3, ARM-type_fold, FH2_Formin, GBD/FH3_dom, GTPase-bd	FALSE	FALSE
12	49647276	49647368	FMNL3	ENSG00000161791	ENST00000335154	ENSE00003589510	49647276	49647368	24	0	0	TRUE					IPR043592, IPR042201, IPR027655, IPR016024, IPR015425, IPR014768, IPR010473	FMNL, FH2_Formin_sf, Fmnl3, ARM-type_fold, FH2_Formin, GBD/FH3_dom, GTPase-bd	FALSE	FALSE
12	49646886	49647009	FMNL3	ENSG00000161791	ENST00000335154	ENSE00003593221	49646886	49647009	25	0	1						IPR043592, IPR042201, IPR027655, IPR016024, IPR015425, IPR014768, IPR010473	FMNL, FH2_Formin_sf, Fmnl3, ARM-type_fold, FH2_Formin, GBD/FH3_dom, GTPase-bd	FALSE	FALSE
12	49645815	49645903	FMNL3	ENSG00000161791	ENST00000335154	ENSE00001405981	49636499	49645903	26	1	-1						IPR043592, IPR042201, IPR027655, IPR016024, IPR015425, IPR014768, IPR010473	FMNL, FH2_Formin_sf, Fmnl3, ARM-type_fold, FH2_Formin, GBD/FH3_dom, GTPase-bd	FALSE	FALSE
12	49707055	49707180	FMNL3	ENSG00000161791	ENST00000352151	ENSE00002411532	49707055	49707393	1	-1	0						IPR043592, IPR042201, IPR027655, IPR016024, IPR015425, IPR014768, IPR011989, IPR010473	FMNL, FH2_Formin_sf, Fmnl3, ARM-type_fold, FH2_Formin, GBD/FH3_dom, ARM-like, GTPase-bd	FALSE	FALSE
12	49645815	49645903	FMNL3	ENSG00000161791	ENST00000352151	ENSE00003538924	49644953	49645903	25	1	-1						IPR043592, IPR042201, IPR027655, IPR016024, IPR015425, IPR014768, IPR011989, IPR010473	FMNL, FH2_Formin_sf, Fmnl3, ARM-type_fold, FH2_Formin, GBD/FH3_dom, ARM-like, GTPase-bd	FALSE	FALSE
12			FMNL3	ENSG00000161791	ENST00000550424	ENSE00002403573	49707934	49708165	1	-1	-1				TRUE		IPR043592, IPR027655	FMNL, Fmnl3	FALSE	FALSE
12	49688445	49688477	FMNL3	ENSG00000161791	ENST00000550424	ENSE00002389061	49688445	49688626	2	-1	0						IPR043592, IPR027655	FMNL, Fmnl3	FALSE	FALSE
12	49666159	49666207	FMNL3	ENSG00000161791	ENST00000550424	ENSE00002383598	49666159	49666207	4	0	1						IPR043592, IPR027655	FMNL, Fmnl3	FALSE	FALSE
12	49707055	49707180	FMNL3	ENSG00000161791	ENST00000550488	ENSE00002380188	49707055	49707220	1	-1	0						IPR043592, IPR042201, IPR027655, IPR016024, IPR015425, IPR014768, IPR010473	FMNL, FH2_Formin_sf, Fmnl3, ARM-type_fold, FH2_Formin, GBD/FH3_dom, GTPase-bd	FALSE	FALSE
12	49647703	49647801	FMNL3	ENSG00000161791	ENST00000550488	ENSE00003665368	49647703	49647801	23	0	0						IPR043592, IPR042201, IPR027655, IPR016024, IPR015425, IPR014768, IPR010473	FMNL, FH2_Formin_sf, Fmnl3, ARM-type_fold, FH2_Formin, GBD/FH3_dom, GTPase-bd	FALSE	FALSE
12	49646662	49646753	FMNL3	ENSG00000161791	ENST00000550488	ENSE00002410579	49646639	49646753	26	1	-1						IPR043592, IPR042201, IPR027655, IPR016024, IPR015425, IPR014768, IPR010473	FMNL, FH2_Formin_sf, Fmnl3, ARM-type_fold, FH2_Formin, GBD/FH3_dom, GTPase-bd	FALSE	FALSE
12			FMNL3	ENSG00000161791	ENST00000550488	ENSE00002391275	49644931	49645903	27	-1	-1						IPR043592, IPR042201, IPR027655, IPR016024, IPR015425, IPR014768, IPR010473	FMNL, FH2_Formin_sf, Fmnl3, ARM-type_fold, FH2_Formin, GBD/FH3_dom, GTPase-bd	FALSE	FALSE
12	49962018	49962380	AQP5	ENSG00000161798	ENST00000293599	ENSE00001162987	49961872	49962380	1	-1	0						IPR034294, IPR023276, IPR023271, IPR022357	Aquaporin_transptr, Aquaporin_5, Aquaporin-like, MIP_CS	FALSE	FALSE
12	49963492	49963656	AQP5	ENSG00000161798	ENST00000293599	ENSE00001060405	49963492	49963656	2	0	0	TRUE					IPR034294, IPR023276, IPR023271, IPR022357	Aquaporin_transptr, Aquaporin_5, Aquaporin-like, MIP_CS	FALSE	FALSE
12	49964092	49964175	AQP5	ENSG00000161798	ENST00000293599	ENSE00001060406	49964092	49964175	3	0	0	TRUE					IPR034294, IPR023276, IPR023271, IPR022357	Aquaporin_transptr, Aquaporin_5, Aquaporin-like, MIP_CS	FALSE	FALSE
12	49964992	49965177	AQP5	ENSG00000161798	ENST00000293599	ENSE00001217152	49964992	49965682	4	0	-1						IPR034294, IPR023276, IPR023271, IPR022357	Aquaporin_transptr, Aquaporin_5, Aquaporin-like, MIP_CS	FALSE	FALSE
12			RACGAP1	ENSG00000161800	ENST00000312377	ENSE00002337834	50025398	50025494	1	-1	-1				TRUE		IPR008936, IPR002219	Rho_GTPase_activation_prot, PE/DAG-bd	FALSE	FALSE
12	50016631	50016715	RACGAP1	ENSG00000161800	ENST00000312377	ENSE00003599562	50016631	50016719	2	-1	1						IPR008936, IPR002219	Rho_GTPase_activation_prot, PE/DAG-bd	FALSE	FALSE
12	50006434	50006636	RACGAP1	ENSG00000161800	ENST00000312377	ENSE00003686952	50006434	50006636	3	1	0						IPR008936, IPR002219	Rho_GTPase_activation_prot, PE/DAG-bd	FALSE	FALSE
12	50005256	50005392	RACGAP1	ENSG00000161800	ENST00000312377	ENSE00003783986	50005256	50005392	4	0	2						IPR008936, IPR002219	Rho_GTPase_activation_prot, PE/DAG-bd	FALSE	FALSE
12	50004235	50004304	RACGAP1	ENSG00000161800	ENST00000312377	ENSE00001114502	50004235	50004304	5	2	0						IPR008936, IPR002219	Rho_GTPase_activation_prot, PE/DAG-bd	FALSE	FALSE
12	50002247	50002300	RACGAP1	ENSG00000161800	ENST00000312377	ENSE00003495076	50002247	50002300	6	0	0	TRUE					IPR008936, IPR002219	Rho_GTPase_activation_prot, PE/DAG-bd	FALSE	FALSE
12	50001172	50001252	RACGAP1	ENSG00000161800	ENST00000312377	ENSE00003790972	50001172	50001252	7	0	0	TRUE					IPR008936, IPR002219	Rho_GTPase_activation_prot, PE/DAG-bd	FALSE	FALSE
12	49999616	49999733	RACGAP1	ENSG00000161800	ENST00000312377	ENSE00003573236	49999616	49999733	8	0	1						IPR008936, IPR002219	Rho_GTPase_activation_prot, PE/DAG-bd	FALSE	FALSE
12	49999141	49999271	RACGAP1	ENSG00000161800	ENST00000312377	ENSE00003512257	49999141	49999271	9	1	0						IPR008936, IPR002219	Rho_GTPase_activation_prot, PE/DAG-bd	FALSE	FALSE
12	49997040	49997204	RACGAP1	ENSG00000161800	ENST00000312377	ENSE00001162819	49997040	49997204	10	0	0	TRUE					IPR008936, IPR002219	Rho_GTPase_activation_prot, PE/DAG-bd	FALSE	FALSE
12	49994414	49994509	RACGAP1	ENSG00000161800	ENST00000312377	ENSE00001060414	49994414	49994509	11	0	0	TRUE					IPR008936, IPR002219	Rho_GTPase_activation_prot, PE/DAG-bd	FALSE	FALSE
12	49994131	49994329	RACGAP1	ENSG00000161800	ENST00000312377	ENSE00001060411	49994131	49994329	12	0	1						IPR008936, IPR002219	Rho_GTPase_activation_prot, PE/DAG-bd	FALSE	FALSE
12	49992550	49992655	RACGAP1	ENSG00000161800	ENST00000312377	ENSE00001162806	49992550	49992655	13	1	2						IPR008936, IPR002219	Rho_GTPase_activation_prot, PE/DAG-bd	FALSE	FALSE
12	49992245	49992377	RACGAP1	ENSG00000161800	ENST00000312377	ENSE00001162799	49992245	49992377	14	2	0						IPR008936, IPR002219	Rho_GTPase_activation_prot, PE/DAG-bd	FALSE	FALSE
12	49991998	49992133	RACGAP1	ENSG00000161800	ENST00000312377	ENSE00001162793	49991998	49992133	15	0	1						IPR008936	Rho_GTPase_activation_prot	FALSE	FALSE
12	49990684	49990792	RACGAP1	ENSG00000161800	ENST00000312377	ENSE00001162785	49990684	49990792	16	1	2						IPR008936, IPR002219	Rho_GTPase_activation_prot, PE/DAG-bd	FALSE	FALSE
12	49990268	49990343	RACGAP1	ENSG00000161800	ENST00000312377	ENSE00001650545	49989162	49990343	17	2	-1						IPR008936, IPR002219	Rho_GTPase_activation_prot, PE/DAG-bd	FALSE	FALSE
12			RACGAP1	ENSG00000161800	ENST00000427314	ENSE00002364755	50025398	50025438	1	-1	-1				TRUE		IPR008936, IPR002219	Rho_GTPase_activation_prot, PE/DAG-bd	FALSE	FALSE
12			RACGAP1	ENSG00000161800	ENST00000427314	ENSE00001612486	50021062	50021177	2	-1	-1				TRUE		IPR008936, IPR002219	Rho_GTPase_activation_prot, PE/DAG-bd	FALSE	FALSE
12			RACGAP1	ENSG00000161800	ENST00000427314	ENSE00002367816	50019744	50019806	3	-1	-1						IPR008936, IPR002219	Rho_GTPase_activation_prot, PE/DAG-bd	FALSE	FALSE
12			RACGAP1	ENSG00000161800	ENST00000454520	ENSE00002406465	50025328	50025400	1	-1	-1						IPR008936, IPR002219	Rho_GTPase_activation_prot, PE/DAG-bd	FALSE	FALSE
12	49990268	49990343	RACGAP1	ENSG00000161800	ENST00000454520	ENSE00001362495	49989164	49990343	17	2	-1						IPR008936, IPR002219	Rho_GTPase_activation_prot, PE/DAG-bd	FALSE	FALSE
12			RACGAP1	ENSG00000161800	ENST00000546723	ENSE00002425031	50025328	50025436	1	-1	-1
12	50016631	50016715	RACGAP1	ENSG00000161800	ENST00000546723	ENSE00003759758	50016631	50016715	2	0	1
12	50004265	50004304	RACGAP1	ENSG00000161800	ENST00000546723	ENSE00002343789	50004265	50004304	5	2	0
12			RACGAP1	ENSG00000161800	ENST00000546764	ENSE00002373083	50025398	50025483	1	-1	-1
12	50005264	50005392	RACGAP1	ENSG00000161800	ENST00000546764	ENSE00002354554	50005264	50005392	5	0	0
12			RACGAP1	ENSG00000161800	ENST00000547905	ENSE00003635931	50018516	50018589	3	-1	-1						IPR008936, IPR002219	Rho_GTPase_activation_prot, PE/DAG-bd	FALSE	FALSE
12	49990268	49990343	RACGAP1	ENSG00000161800	ENST00000547905	ENSE00002354505	49990268	49990343	19	2	0						IPR008936, IPR002219	Rho_GTPase_activation_prot, PE/DAG-bd	FALSE	FALSE
12			RACGAP1	ENSG00000161800	ENST00000548644	ENSE00002334092	50025398	50025451	1	-1	-1
12	50018516	50018551	RACGAP1	ENSG00000161800	ENST00000548644	ENSE00003600299	50018516	50018589	2	-1	0
12	50004234	50004304	RACGAP1	ENSG00000161800	ENST00000548644	ENSE00003569998	50004234	50004304	6	2	1
12			RACGAP1	ENSG00000161800	ENST00000548824	ENSE00002360431	50025373	50025434	1	-1	-1
12	50002272	50002300	RACGAP1	ENSG00000161800	ENST00000548824	ENSE00002406949	50002272	50002300	6	0	2
12	49992245	49992352	RACGAP1	ENSG00000161800	ENST00000548961	ENSE00002370987	49992245	49992358	1	-1	0						IPR008936	Rho_GTPase_activation_prot	FALSE	FALSE
12	49976950	49977059	RACGAP1	ENSG00000161800	ENST00000548961	ENSE00002408154	49976923	49977059	3	1	-1						IPR008936	Rho_GTPase_activation_prot	FALSE	FALSE
12	49999616	49999736	RACGAP1	ENSG00000161800	ENST00000549342	ENSE00002424256	49999616	49999736	1	0	1						IPR008936	Rho_GTPase_activation_prot	FALSE	FALSE
12	49992079	49992133	RACGAP1	ENSG00000161800	ENST00000549342	ENSE00002385436	49992079	49992133	7	0	1						IPR008936	Rho_GTPase_activation_prot	FALSE	FALSE
12			RACGAP1	ENSG00000161800	ENST00000549777	ENSE00002379246	50025373	50025435	1	-1	-1
12	50005294	50005392	RACGAP1	ENSG00000161800	ENST00000549777	ENSE00002419174	50005294	50005392	5	0	0
12			RACGAP1	ENSG00000161800	ENST00000550149	ENSE00002389484	50025398	50025477	1	-1	-1
12	50016631	50016696	RACGAP1	ENSG00000161800	ENST00000550149	ENSE00003461326	50016631	50016719	2	-1	0
12	49999675	49999733	RACGAP1	ENSG00000161800	ENST00000550149	ENSE00002326433	49999675	49999733	7	0	2
12	50005347	50005392	RACGAP1	ENSG00000161800	ENST00000550651	ENSE00002351839	50005347	50005392	5	0	1
12	50016631	50016715	RACGAP1	ENSG00000161800	ENST00000551016	ENSE00002366591	50016631	50016720	1	-1	1						IPR008936, IPR002219	Rho_GTPase_activation_prot, PE/DAG-bd	FALSE	FALSE
12	49990268	49990343	RACGAP1	ENSG00000161800	ENST00000551016	ENSE00002338829	49989979	49990343	16	2	-1						IPR008936, IPR002219	Rho_GTPase_activation_prot, PE/DAG-bd	FALSE	FALSE
12			RACGAP1	ENSG00000161800	ENST00000551876	ENSE00002385460	50016940	50017084	1	-1	-1
12	50005291	50005392	RACGAP1	ENSG00000161800	ENST00000551876	ENSE00002370483	50005291	50005392	4	0	0
12			RACGAP1	ENSG00000161800	ENST00000552004	ENSE00002352284	50025398	50025488	1	-1	-1
12	50005358	50005392	RACGAP1	ENSG00000161800	ENST00000552004	ENSE00002365115	50005358	50005392	5	0	2
12			RACGAP1	ENSG00000161800	ENST00000552310	ENSE00002355830	50025398	50025448	1	-1	-1
12	49999139	49999271	RACGAP1	ENSG00000161800	ENST00000552310	ENSE00002418792	49999139	49999271	9	1	2
12			RACGAP1	ENSG00000161800	ENST00000552921	ENSE00002380375	50025451	50025557	1	-1	-1
12	50004278	50004304	RACGAP1	ENSG00000161800	ENST00000552921	ENSE00002391475	50004278	50004304	5	2	2
12	50401011	50401028	LARP4	ENSG00000161813	ENST00000293618	ENSE00002315670	50400809	50401028	1	-1	0						IPR036390, IPR036388, IPR035979, IPR034903	WH_DNA-bd_sf, WH-like_DNA-bd_sf, RBD_domain_sf, LARP4_RRM	FALSE	FALSE
12	50427762	50427909	LARP4	ENSG00000161813	ENST00000293618	ENSE00003643095	50427762	50427909	2	0	1						IPR036390, IPR036388, IPR035979, IPR034903	WH_DNA-bd_sf, WH-like_DNA-bd_sf, RBD_domain_sf, LARP4_RRM	FALSE	FALSE
12	50428935	50429090	LARP4	ENSG00000161813	ENST00000293618	ENSE00003544435	50428935	50429090	3	1	1		TRUE				IPR036390, IPR036388, IPR035979, IPR034903	WH_DNA-bd_sf, WH-like_DNA-bd_sf, RBD_domain_sf, LARP4_RRM	FALSE	FALSE
12	50430495	50430570	LARP4	ENSG00000161813	ENST00000293618	ENSE00001655473	50430495	50430570	4	1	2						IPR036390, IPR036388, IPR035979, IPR034903	WH_DNA-bd_sf, WH-like_DNA-bd_sf, RBD_domain_sf, LARP4_RRM	FALSE	FALSE
12	50435488	50435624	LARP4	ENSG00000161813	ENST00000293618	ENSE00001778960	50435488	50435624	5	2	1						IPR036390, IPR036388, IPR035979, IPR034903	WH_DNA-bd_sf, WH-like_DNA-bd_sf, RBD_domain_sf, LARP4_RRM	FALSE	FALSE
12	50437735	50437838	LARP4	ENSG00000161813	ENST00000293618	ENSE00001722264	50437735	50437838	6	1	0						IPR036390, IPR036388, IPR035979, IPR034903	WH_DNA-bd_sf, WH-like_DNA-bd_sf, RBD_domain_sf, LARP4_RRM	FALSE	FALSE
12	50440439	50440549	LARP4	ENSG00000161813	ENST00000293618	ENSE00001768656	50440439	50440549	7	0	0	TRUE					IPR036390, IPR036388, IPR035979, IPR034903	WH_DNA-bd_sf, WH-like_DNA-bd_sf, RBD_domain_sf, LARP4_RRM	FALSE	FALSE
12	50441590	50441643	LARP4	ENSG00000161813	ENST00000293618	ENSE00003626284	50441590	50441643	8	0	0	TRUE					IPR036390, IPR036388, IPR035979, IPR034903	WH_DNA-bd_sf, WH-like_DNA-bd_sf, RBD_domain_sf, LARP4_RRM	FALSE	FALSE
12	50453460	50453672	LARP4	ENSG00000161813	ENST00000293618	ENSE00003573747	50453460	50453672	9	0	0	TRUE					IPR036390, IPR036388, IPR035979, IPR034903	WH_DNA-bd_sf, WH-like_DNA-bd_sf, RBD_domain_sf, LARP4_RRM	FALSE	FALSE
12	50454314	50454417	LARP4	ENSG00000161813	ENST00000293618	ENSE00001707001	50454314	50454417	10	0	2						IPR036390, IPR036388, IPR035979, IPR034903	WH_DNA-bd_sf, WH-like_DNA-bd_sf, RBD_domain_sf, LARP4_RRM	FALSE	FALSE
12	50462582	50462630	LARP4	ENSG00000161813	ENST00000293618	ENSE00001681874	50462582	50462630	11	2	0						IPR036390, IPR036388, IPR035979, IPR034903	WH_DNA-bd_sf, WH-like_DNA-bd_sf, RBD_domain_sf, LARP4_RRM	FALSE	FALSE
12	50466959	50467120	LARP4	ENSG00000161813	ENST00000293618	ENSE00001745658	50466959	50467120	12	0	0	TRUE					IPR036390, IPR036388, IPR035979, IPR034903	WH_DNA-bd_sf, WH-like_DNA-bd_sf, RBD_domain_sf, LARP4_RRM	FALSE	FALSE
12	50473415	50473536	LARP4	ENSG00000161813	ENST00000293618	ENSE00001714506	50473415	50473536	13	0	2						IPR036390, IPR036388, IPR035979, IPR034903	WH_DNA-bd_sf, WH-like_DNA-bd_sf, RBD_domain_sf, LARP4_RRM	FALSE	FALSE
12	50473999	50474167	LARP4	ENSG00000161813	ENST00000293618	ENSE00001230497	50473999	50474167	14	2	0						IPR036390, IPR036388, IPR035979, IPR034903	WH_DNA-bd_sf, WH-like_DNA-bd_sf, RBD_domain_sf, LARP4_RRM	FALSE	FALSE
12	50475526	50475864	LARP4	ENSG00000161813	ENST00000293618	ENSE00001377057	50475526	50479996	15	0	-1						IPR036390, IPR036388, IPR035979, IPR034903	WH_DNA-bd_sf, WH-like_DNA-bd_sf, RBD_domain_sf, LARP4_RRM	FALSE	FALSE
12	50401011	50401028	LARP4	ENSG00000161813	ENST00000347328	ENSE00002130302	50400985	50401028	1	-1	0						IPR036390, IPR036388, IPR035979	WH_DNA-bd_sf, WH-like_DNA-bd_sf, RBD_domain_sf	FALSE	FALSE
12	50461135	50461347	LARP4	ENSG00000161813	ENST00000347328	ENSE00001631570	50461135	50461347	10	2	2						IPR036390, IPR036388, IPR035979, IPR034903	WH_DNA-bd_sf, WH-like_DNA-bd_sf, RBD_domain_sf, LARP4_RRM	FALSE	FALSE
12	50475526	50475864	LARP4	ENSG00000161813	ENST00000347328	ENSE00002122783	50475526	50477497	15	0	-1						IPR036390, IPR036388, IPR035979	WH_DNA-bd_sf, WH-like_DNA-bd_sf, RBD_domain_sf	FALSE	FALSE
12	50401011	50401028	LARP4	ENSG00000161813	ENST00000398473	ENSE00002135853	50400885	50401028	1	-1	0						IPR036390, IPR036388, IPR035979, IPR034903	WH_DNA-bd_sf, WH-like_DNA-bd_sf, RBD_domain_sf, LARP4_RRM	FALSE	FALSE
12	50475526	50475864	LARP4	ENSG00000161813	ENST00000398473	ENSE00002105635	50475526	50480004	16	0	-1						IPR036390, IPR036388, IPR035979, IPR034903	WH_DNA-bd_sf, WH-like_DNA-bd_sf, RBD_domain_sf, LARP4_RRM	FALSE	FALSE
12	50401011	50401028	LARP4	ENSG00000161813	ENST00000429001	ENSE00002362276	50400857	50401028	1	-1	0						IPR036390, IPR036388, IPR035979, IPR034903	WH_DNA-bd_sf, WH-like_DNA-bd_sf, RBD_domain_sf, LARP4_RRM	FALSE	FALSE
12	50428917	50429090	LARP4	ENSG00000161813	ENST00000429001	ENSE00001230082	50428917	50429090	3	1	1						IPR036390, IPR036388, IPR035979, IPR034903	WH_DNA-bd_sf, WH-like_DNA-bd_sf, RBD_domain_sf, LARP4_RRM	FALSE	FALSE
12	50475526	50475864	LARP4	ENSG00000161813	ENST00000429001	ENSE00002341136	50475526	50477517	16	0	-1						IPR036390, IPR036388, IPR035979, IPR034903	WH_DNA-bd_sf, WH-like_DNA-bd_sf, RBD_domain_sf, LARP4_RRM	FALSE	FALSE
12			LARP4	ENSG00000161813	ENST00000517559	ENSE00002126888	50401108	50401221	1	-1	-1				TRUE		IPR036390, IPR036388	WH_DNA-bd_sf, WH-like_DNA-bd_sf	FALSE	FALSE
12	50428979	50429090	LARP4	ENSG00000161813	ENST00000517559	ENSE00003508399	50428935	50429090	3	-1	1						IPR036390, IPR036388	WH_DNA-bd_sf, WH-like_DNA-bd_sf	FALSE	FALSE
12	50435488	50435552	LARP4	ENSG00000161813	ENST00000517559	ENSE00002098491	50435488	50435552	5	2	1						IPR036390, IPR036388	WH_DNA-bd_sf, WH-like_DNA-bd_sf	FALSE	FALSE
12	50401011	50401028	LARP4	ENSG00000161813	ENST00000518444	ENSE00002113441	50400929	50401028	1	-1	0						IPR036390, IPR036388, IPR035979, IPR034903	WH_DNA-bd_sf, WH-like_DNA-bd_sf, RBD_domain_sf, LARP4_RRM	FALSE	FALSE
12	50427765	50427909	LARP4	ENSG00000161813	ENST00000518444	ENSE00001421512	50427765	50427909	2	0	1						IPR036390, IPR036388, IPR035979, IPR034903	WH_DNA-bd_sf, WH-like_DNA-bd_sf, RBD_domain_sf, LARP4_RRM	FALSE	FALSE
12	50475526	50475864	LARP4	ENSG00000161813	ENST00000518444	ENSE00002101750	50475526	50476463	16	0	-1						IPR036390, IPR036388, IPR035979, IPR034903	WH_DNA-bd_sf, WH-like_DNA-bd_sf, RBD_domain_sf, LARP4_RRM	FALSE	FALSE
12			LARP4	ENSG00000161813	ENST00000518561	ENSE00002108662	50400956	50401028	1	-1	-1				TRUE		IPR036390, IPR036388, IPR035979, IPR034903	WH_DNA-bd_sf, WH-like_DNA-bd_sf, RBD_domain_sf, LARP4_RRM	FALSE	FALSE
12			LARP4	ENSG00000161813	ENST00000518561	ENSE00002137474	50412405	50412453	2	-1	-1						IPR036390, IPR036388, IPR035979, IPR034903	WH_DNA-bd_sf, WH-like_DNA-bd_sf, RBD_domain_sf, LARP4_RRM	FALSE	FALSE
12	50461135	50461351	LARP4	ENSG00000161813	ENST00000518561	ENSE00002096557	50461135	50461487	12	2	-1						IPR036390, IPR036388, IPR035979, IPR034903	WH_DNA-bd_sf, WH-like_DNA-bd_sf, RBD_domain_sf, LARP4_RRM	FALSE	FALSE
12	50473999	50474107	LARP4	ENSG00000161813	ENST00000520064	ENSE00001388477	50473999	50474107	9	2	0
12	50475526	50475864	LARP4	ENSG00000161813	ENST00000520064	ENSE00002096159	50475526	50476456	10	0	-1
12	50401011	50401028	LARP4	ENSG00000161813	ENST00000522085	ENSE00002117653	50400908	50401028	1	-1	0						IPR036390, IPR036388, IPR035979, IPR034903	WH_DNA-bd_sf, WH-like_DNA-bd_sf, RBD_domain_sf, LARP4_RRM	FALSE	FALSE
12			LARP4	ENSG00000161813	ENST00000548993	ENSE00002362186	50400896	50401028	1	-1	-1						IPR036390, IPR036388	WH_DNA-bd_sf, WH-like_DNA-bd_sf	FALSE	FALSE
12			LARP4	ENSG00000161813	ENST00000548993	ENSE00002396789	50416346	50416434	2	-1	-1				TRUE		IPR036390, IPR036388	WH_DNA-bd_sf, WH-like_DNA-bd_sf	FALSE	FALSE
12			LARP4	ENSG00000161813	ENST00000548993	ENSE00003500885	50427762	50427909	3	-1	-1						IPR036390, IPR036388	WH_DNA-bd_sf, WH-like_DNA-bd_sf	FALSE	FALSE
12	50437735	50437785	LARP4	ENSG00000161813	ENST00000548993	ENSE00002386110	50437735	50437785	7	1	1						IPR036390, IPR036388	WH_DNA-bd_sf, WH-like_DNA-bd_sf	FALSE	FALSE
12	50401011	50401028	LARP4	ENSG00000161813	ENST00000550260	ENSE00002380112	50401001	50401028	1	-1	0						IPR036390, IPR036388	WH_DNA-bd_sf, WH-like_DNA-bd_sf	FALSE	FALSE
12	50430498	50430570	LARP4	ENSG00000161813	ENST00000550260	ENSE00002344588	50430498	50430570	4	1	2						IPR036390, IPR036388	WH_DNA-bd_sf, WH-like_DNA-bd_sf	FALSE	FALSE
12	50437735	50437778	LARP4	ENSG00000161813	ENST00000550260	ENSE00002354247	50437735	50437778	6	1	0						IPR036390, IPR036388	WH_DNA-bd_sf, WH-like_DNA-bd_sf	FALSE	FALSE
12	50401011	50401028	LARP4	ENSG00000161813	ENST00000551886	ENSE00002387329	50400932	50401028	1	-1	0						IPR036390, IPR036388	WH_DNA-bd_sf, WH-like_DNA-bd_sf	FALSE	FALSE
12	50435488	50435599	LARP4	ENSG00000161813	ENST00000551886	ENSE00002373637	50435488	50435599	5	2	0						IPR036390, IPR036388	WH_DNA-bd_sf, WH-like_DNA-bd_sf	FALSE	FALSE
12			LARP4	ENSG00000161813	ENST00000614335	ENSE00003754634	50400907	50401028	1	-1	-1						IPR036390, IPR036388	WH_DNA-bd_sf, WH-like_DNA-bd_sf	FALSE	FALSE
12	50441590	50441595	LARP4	ENSG00000161813	ENST00000614335	ENSE00003745394	50441590	50441595	8	0	0						IPR036390, IPR036388	WH_DNA-bd_sf, WH-like_DNA-bd_sf	FALSE	FALSE
12	50441598	50441618	LARP4	ENSG00000161813	ENST00000614335	ENSE00003722992	50441598	50441643	9	0	-1						IPR036390, IPR036388	WH_DNA-bd_sf, WH-like_DNA-bd_sf	FALSE	FALSE
12			LARP4	ENSG00000161813	ENST00000614335	ENSE00003724224	50454314	50454417	10	-1	-1				TRUE		IPR036390, IPR036388	WH_DNA-bd_sf, WH-like_DNA-bd_sf	FALSE	FALSE
12			LARP4	ENSG00000161813	ENST00000614335	ENSE00003750851	50462582	50462630	11	-1	-1				TRUE		IPR036390, IPR036388	WH_DNA-bd_sf, WH-like_DNA-bd_sf	FALSE	FALSE
12			LARP4	ENSG00000161813	ENST00000614335	ENSE00003725806	50466959	50467120	12	-1	-1				TRUE		IPR036390, IPR036388	WH_DNA-bd_sf, WH-like_DNA-bd_sf	FALSE	FALSE
12			LARP4	ENSG00000161813	ENST00000614335	ENSE00003738755	50473415	50473536	13	-1	-1				TRUE		IPR036390, IPR036388	WH_DNA-bd_sf, WH-like_DNA-bd_sf	FALSE	FALSE
12			LARP4	ENSG00000161813	ENST00000614335	ENSE00003722679	50473999	50474167	14	-1	-1				TRUE		IPR036390, IPR036388	WH_DNA-bd_sf, WH-like_DNA-bd_sf	FALSE	FALSE
12			LARP4	ENSG00000161813	ENST00000614335	ENSE00003748235	50475526	50475962	15	-1	-1						IPR036390, IPR036388	WH_DNA-bd_sf, WH-like_DNA-bd_sf	FALSE	FALSE
12			LARP4	ENSG00000161813	ENST00000615080	ENSE00003739547	50400929	50401028	1	-1	-1				TRUE		IPR036390, IPR036388	WH_DNA-bd_sf, WH-like_DNA-bd_sf	FALSE	FALSE
12			LARP4	ENSG00000161813	ENST00000615080	ENSE00003724596	50427765	50427909	2	-1	-1						IPR036390, IPR036388	WH_DNA-bd_sf, WH-like_DNA-bd_sf	FALSE	FALSE
12	50441296	50441305	LARP4	ENSG00000161813	ENST00000615080	ENSE00003720256	50441296	50441305	8	0	1						IPR036390, IPR036388	WH_DNA-bd_sf, WH-like_DNA-bd_sf	FALSE	FALSE
12	50441602	50441618	LARP4	ENSG00000161813	ENST00000615080	ENSE00003716824	50441602	50441618	9	1	0						IPR036390, IPR036388	WH_DNA-bd_sf, WH-like_DNA-bd_sf	FALSE	FALSE
12	52007020	52007265	TAMALIN	ENSG00000161835	ENST00000293662	ENSE00001328100	52006946	52007265	1	-1	0						IPR036034	PDZ_sf	FALSE	FALSE
12	52009190	52009239	TAMALIN	ENSG00000161835	ENST00000293662	ENSE00001060706	52009190	52009239	2	0	2						IPR036034	PDZ_sf	FALSE	FALSE
12	52010881	52010935	TAMALIN	ENSG00000161835	ENST00000293662	ENSE00003585956	52010881	52010935	3	2	0						IPR036034	PDZ_sf	FALSE	FALSE
12	52011039	52011141	TAMALIN	ENSG00000161835	ENST00000293662	ENSE00003678666	52011039	52011141	4	0	1						IPR036034	PDZ_sf	FALSE	FALSE
12	52013687	52013780	TAMALIN	ENSG00000161835	ENST00000293662	ENSE00003460491	52013687	52013780	5	1	2						IPR036034	PDZ_sf	FALSE	FALSE
12	52013877	52013943	TAMALIN	ENSG00000161835	ENST00000293662	ENSE00003569538	52013877	52013943	6	2	0						IPR036034	PDZ_sf	FALSE	FALSE
12	52014135	52014201	TAMALIN	ENSG00000161835	ENST00000293662	ENSE00003643984	52014135	52014201	7	0	1						IPR036034	PDZ_sf	FALSE	FALSE
12	52014694	52015199	TAMALIN	ENSG00000161835	ENST00000293662	ENSE00001483521	52014694	52015889	8	1	-1						IPR036034	PDZ_sf	FALSE	FALSE
12			TAMALIN	ENSG00000161835	ENST00000546756	ENSE00002361706	52010527	52010562	1	-1	-1				TRUE		IPR036034	PDZ_sf	FALSE	FALSE
12	52011078	52011141	TAMALIN	ENSG00000161835	ENST00000546756	ENSE00003597302	52011039	52011141	3	-1	1						IPR036034	PDZ_sf	FALSE	FALSE
12	52014694	52015065	TAMALIN	ENSG00000161835	ENST00000546756	ENSE00002333612	52014694	52015065	7	1	1						IPR036034	PDZ_sf	FALSE	FALSE
12			TAMALIN	ENSG00000161835	ENST00000552049	ENSE00002351666	52010521	52010562	1	-1	-1						IPR036034	PDZ_sf	FALSE	FALSE
12			TAMALIN	ENSG00000161835	ENST00000552049	ENSE00003520569	52010881	52010935	2	-1	-1				TRUE		IPR036034	PDZ_sf	FALSE	FALSE
12	52011183	52011207	TAMALIN	ENSG00000161835	ENST00000552049	ENSE00002425802	52011039	52011207	3	-1	1						IPR036034	PDZ_sf	FALSE	FALSE
12	52014694	52015199	TAMALIN	ENSG00000161835	ENST00000552049	ENSE00002407770	52014694	52015887	7	1	-1						IPR036034	PDZ_sf	FALSE	FALSE
12	52385040	52385585	KRT84	ENSG00000161849	ENST00000257951	ENSE00000919893	52385040	52385652	1	-1	0						IPR042180, IPR039008, IPR032444, IPR018039	IF_rod_dom_coil1B, IF_rod_dom, Keratin_2_head, IF_conserved	FALSE	FALSE
12	52383590	52383798	KRT84	ENSG00000161849	ENST00000257951	ENSE00000919892	52383590	52383798	2	0	2						IPR042180, IPR039008, IPR032444, IPR018039	IF_rod_dom_coil1B, IF_rod_dom, Keratin_2_head, IF_conserved	FALSE	FALSE
12	52383005	52383065	KRT84	ENSG00000161849	ENST00000257951	ENSE00001738900	52383005	52383065	3	2	0						IPR042180, IPR039008, IPR032444, IPR018039	IF_rod_dom_coil1B, IF_rod_dom, Keratin_2_head, IF_conserved	FALSE	FALSE
12	52382437	52382532	KRT84	ENSG00000161849	ENST00000257951	ENSE00000919890	52382437	52382532	4	0	0	TRUE					IPR042180, IPR039008, IPR032444, IPR018039	IF_rod_dom_coil1B, IF_rod_dom, Keratin_2_head, IF_conserved	FALSE	FALSE
12	52381361	52381525	KRT84	ENSG00000161849	ENST00000257951	ENSE00001695106	52381361	52381525	5	0	0	TRUE					IPR042180, IPR039008, IPR032444, IPR018039	IF_rod_dom_coil1B, IF_rod_dom, Keratin_2_head, IF_conserved	FALSE	FALSE
12	52381080	52381205	KRT84	ENSG00000161849	ENST00000257951	ENSE00000919888	52381080	52381205	6	0	0	TRUE					IPR042180, IPR039008, IPR032444, IPR018039	IF_rod_dom_coil1B, IF_rod_dom, Keratin_2_head, IF_conserved	FALSE	FALSE
12	52380363	52380583	KRT84	ENSG00000161849	ENST00000257951	ENSE00000919887	52380363	52380583	7	0	2						IPR042180, IPR039008, IPR032444, IPR018039	IF_rod_dom_coil1B, IF_rod_dom, Keratin_2_head, IF_conserved	FALSE	FALSE
12	52379876	52379907	KRT84	ENSG00000161849	ENST00000257951	ENSE00000919886	52379876	52379907	8	2	1						IPR042180, IPR039008, IPR032444, IPR018039	IF_rod_dom_coil1B, IF_rod_dom, Keratin_2_head, IF_conserved	FALSE	FALSE
12	52378034	52378380	KRT84	ENSG00000161849	ENST00000257951	ENSE00000919885	52377812	52378380	9	1	-1						IPR042180, IPR039008, IPR032444, IPR018039	IF_rod_dom_coil1B, IF_rod_dom, Keratin_2_head, IF_conserved	FALSE	FALSE
12	52405867	52406277	KRT82	ENSG00000161850	ENST00000257974	ENSE00001153664	52405867	52406335	1	-1	0						IPR042180, IPR039008, IPR032444, IPR018039	IF_rod_dom_coil1B, IF_rod_dom, Keratin_2_head, IF_conserved	FALSE	FALSE
12	52403701	52403909	KRT82	ENSG00000161850	ENST00000257974	ENSE00000919901	52403701	52403909	2	0	2						IPR042180, IPR039008, IPR032444, IPR018039	IF_rod_dom_coil1B, IF_rod_dom, Keratin_2_head, IF_conserved	FALSE	FALSE
12	52401289	52401349	KRT82	ENSG00000161850	ENST00000257974	ENSE00000919900	52401289	52401349	3	2	0						IPR042180, IPR039008, IPR032444, IPR018039	IF_rod_dom_coil1B, IF_rod_dom, Keratin_2_head, IF_conserved	FALSE	FALSE
12	52400527	52400622	KRT82	ENSG00000161850	ENST00000257974	ENSE00000919899	52400527	52400622	4	0	0	TRUE					IPR042180, IPR039008, IPR032444, IPR018039	IF_rod_dom_coil1B, IF_rod_dom, Keratin_2_head, IF_conserved	FALSE	FALSE
12	52399985	52400149	KRT82	ENSG00000161850	ENST00000257974	ENSE00000919898	52399985	52400149	5	0	0	TRUE					IPR042180, IPR039008, IPR032444, IPR018039	IF_rod_dom_coil1B, IF_rod_dom, Keratin_2_head, IF_conserved	FALSE	FALSE
12	52396883	52397008	KRT82	ENSG00000161850	ENST00000257974	ENSE00000919897	52396883	52397008	6	0	0	TRUE					IPR042180, IPR039008, IPR032444, IPR018039	IF_rod_dom_coil1B, IF_rod_dom, Keratin_2_head, IF_conserved	FALSE	FALSE
12	52396012	52396232	KRT82	ENSG00000161850	ENST00000257974	ENSE00000919896	52396012	52396232	7	0	2						IPR042180, IPR039008, IPR032444, IPR018039	IF_rod_dom_coil1B, IF_rod_dom, Keratin_2_head, IF_conserved	FALSE	FALSE
12	52395759	52395790	KRT82	ENSG00000161850	ENST00000257974	ENSE00000919895	52395759	52395790	8	2	1						IPR042180, IPR039008, IPR032444, IPR018039	IF_rod_dom_coil1B, IF_rod_dom, Keratin_2_head, IF_conserved	FALSE	FALSE
12	52394975	52395195	KRT82	ENSG00000161850	ENST00000257974	ENSE00001153657	52393931	52395195	9	1	-1						IPR042180, IPR039008, IPR032444, IPR018039	IF_rod_dom_coil1B, IF_rod_dom, Keratin_2_head, IF_conserved	FALSE	FALSE
12	9999037	9999100	CLEC1B	ENSG00000165682	ENST00000298527	ENSE00002319807	9999037	9999280	1	-1	1						IPR033992, IPR016187, IPR016186	NKR-like_CTLD, CTDL_fold, C-type_lectin-like/link_sf	FALSE	FALSE
12	9998282	9998380	CLEC1B	ENSG00000165682	ENST00000298527	ENSE00001626056	9998282	9998380	2	1	1		TRUE				IPR033992, IPR016187, IPR016186	NKR-like_CTLD, CTDL_fold, C-type_lectin-like/link_sf	FALSE	FALSE
12	9997160	9997279	CLEC1B	ENSG00000165682	ENST00000298527	ENSE00001677545	9997160	9997279	3	1	1		TRUE				IPR033992, IPR016187, IPR016186	NKR-like_CTLD, CTDL_fold, C-type_lectin-like/link_sf	FALSE	FALSE
12	9996846	9997000	CLEC1B	ENSG00000165682	ENST00000298527	ENSE00001095413	9996846	9997000	4	1	0						IPR033992, IPR016187, IPR016186	NKR-like_CTLD, CTDL_fold, C-type_lectin-like/link_sf	FALSE	FALSE
12	9995140	9995246	CLEC1B	ENSG00000165682	ENST00000298527	ENSE00001095422	9995140	9995246	5	0	2						IPR033992, IPR016187, IPR016186	NKR-like_CTLD, CTDL_fold, C-type_lectin-like/link_sf	FALSE	FALSE
12	9993143	9993287	CLEC1B	ENSG00000165682	ENST00000298527	ENSE00002311308	9993061	9993287	6	2	-1						IPR033992, IPR016187, IPR016186	NKR-like_CTLD, CTDL_fold, C-type_lectin-like/link_sf	FALSE	FALSE
12	9999037	9999100	CLEC1B	ENSG00000165682	ENST00000348658	ENSE00002293930	9999037	9999300	1	-1	1						IPR033992, IPR016187, IPR016186	NKR-like_CTLD, CTDL_fold, C-type_lectin-like/link_sf	FALSE	FALSE
12	9993143	9993287	CLEC1B	ENSG00000165682	ENST00000348658	ENSE00001375569	9993065	9993287	5	2	-1						IPR033992, IPR016187, IPR016186	NKR-like_CTLD, CTDL_fold, C-type_lectin-like/link_sf	FALSE	FALSE
12			CLEC1B	ENSG00000165682	ENST00000428126	ENSE00002242168	10013401	10013424	1	-1	-1				TRUE		IPR033992, IPR016187, IPR016186	NKR-like_CTLD, CTDL_fold, C-type_lectin-like/link_sf	FALSE	FALSE
12			CLEC1B	ENSG00000165682	ENST00000428126	ENSE00002283678	10010792	10010837	2	-1	-1						IPR033992, IPR016187, IPR016186	NKR-like_CTLD, CTDL_fold, C-type_lectin-like/link_sf	FALSE	FALSE
12	9993143	9993287	CLEC1B	ENSG00000165682	ENST00000428126	ENSE00001324000	9990950	9993287	7	2	-1						IPR033992, IPR016187, IPR016186	NKR-like_CTLD, CTDL_fold, C-type_lectin-like/link_sf	FALSE	FALSE
12	10179591	10179628	TMEM52B	ENSG00000165685	ENST00000298530	ENSE00001145222	10179013	10179628	1	-1	2
12	10185330	10185368	TMEM52B	ENSG00000165685	ENST00000298530	ENSE00001095454	10185330	10185368	2	2	2			TRUE
12	10186420	10186589	TMEM52B	ENSG00000165685	ENST00000298530	ENSE00001095458	10186420	10186589	3	2	1
12	10189896	10190140	TMEM52B	ENSG00000165685	ENST00000298530	ENSE00001145217	10189896	10191801	4	1	-1
12			TMEM52B	ENSG00000165685	ENST00000381923	ENSE00002244865	10170542	10170851	1	-1	-1				TRUE
12	10179575	10179628	TMEM52B	ENSG00000165685	ENST00000381923	ENSE00001490299	10179481	10179628	2	-1	0
12	10182550	10182593	TMEM52B	ENSG00000165685	ENST00000381923	ENSE00001490295	10182550	10182593	3	0	2
12	10189896	10190140	TMEM52B	ENSG00000165685	ENST00000381923	ENSE00001490292	10189896	10191785	6	1	-1
12	10179575	10179628	TMEM52B	ENSG00000165685	ENST00000543484	ENSE00002293090	10179303	10179628	1	-1	0
12	10186420	10186552	TMEM52B	ENSG00000165685	ENST00000543484	ENSE00002264780	10186420	10186552	4	2	0
12	12357452	12357509	BORCS5	ENSG00000165714	ENST00000298571	ENSE00002312579	12357418	12357509	1	-1	1
12	12435628	12435785	BORCS5	ENSG00000165714	ENST00000298571	ENSE00001095791	12435628	12435785	2	1	0
12	12465546	12465776	BORCS5	ENSG00000165714	ENST00000298571	ENSE00002220725	12465546	12465844	3	0	-1
12	12357452	12357509	BORCS5	ENSG00000165714	ENST00000314565	ENSE00001350805	12357078	12357509	1	-1	1
12	12361206	12361349	BORCS5	ENSG00000165714	ENST00000314565	ENSE00003588754	12361206	12361349	2	1	1
12	12465546	12465776	BORCS5	ENSG00000165714	ENST00000314565	ENSE00001385508	12465546	12471233	4	0	-1
12	12357118	12357118	BORCS5	ENSG00000165714	ENST00000542728	ENSE00002310092	12357079	12357118	1	-1	1
12	12465546	12465776	BORCS5	ENSG00000165714	ENST00000542728	ENSE00002241974	12465546	12465783	4	0	-1
12			C12orf50	ENSG00000165805	ENST00000298699	ENSE00001235924	88029340	88029401	1	-1	-1				TRUE		IPR041686	Znf-CCCH_3	FALSE	FALSE
12	88026951	88026962	C12orf50	ENSG00000165805	ENST00000298699	ENSE00003478194	88026951	88027070	2	-1	0						IPR041686	Znf-CCCH_3	FALSE	FALSE
12	88026488	88026608	C12orf50	ENSG00000165805	ENST00000298699	ENSE00003571157	88026488	88026608	3	0	1						IPR041686	Znf-CCCH_3	FALSE	FALSE
12	87998035	87998190	C12orf50	ENSG00000165805	ENST00000298699	ENSE00003783995	87998035	87998190	4	1	1		TRUE				IPR041686	Znf-CCCH_3	FALSE	FALSE
12	87996569	87996646	C12orf50	ENSG00000165805	ENST00000298699	ENSE00003605554	87996569	87996646	5	1	1		TRUE				IPR041686	Znf-CCCH_3	FALSE	FALSE
12	87996374	87996487	C12orf50	ENSG00000165805	ENST00000298699	ENSE00003661999	87996374	87996487	6	1	1		TRUE				IPR041686	Znf-CCCH_3	FALSE	FALSE
12	87994633	87994743	C12orf50	ENSG00000165805	ENST00000298699	ENSE00003604318	87994633	87994743	7	1	1		TRUE				IPR041686	Znf-CCCH_3	FALSE	FALSE
12	87989264	87989371	C12orf50	ENSG00000165805	ENST00000298699	ENSE00003656984	87989264	87989371	8	1	1		TRUE				IPR041686	Znf-CCCH_3	FALSE	FALSE
12	87987850	87987966	C12orf50	ENSG00000165805	ENST00000298699	ENSE00001096752	87987850	87987966	9	1	1		TRUE				IPR041686	Znf-CCCH_3	FALSE	FALSE
12	87986312	87986416	C12orf50	ENSG00000165805	ENST00000298699	ENSE00003674832	87986312	87986416	10	1	1		TRUE				IPR041686	Znf-CCCH_3	FALSE	FALSE
12	87985850	87986053	C12orf50	ENSG00000165805	ENST00000298699	ENSE00001096758	87985850	87986053	11	1	1		TRUE				IPR041686	Znf-CCCH_3	FALSE	FALSE
12	87983103	87983195	C12orf50	ENSG00000165805	ENST00000298699	ENSE00001096764	87983103	87983195	12	1	1		TRUE				IPR041686	Znf-CCCH_3	FALSE	FALSE
12	87980331	87980356	C12orf50	ENSG00000165805	ENST00000298699	ENSE00001235939	87980035	87980356	13	1	-1						IPR041686	Znf-CCCH_3	FALSE	FALSE
12			E2F7	ENSG00000165891	ENST00000322886	ENSE00001380569	77065345	77065569	1	-1	-1						IPR036390, IPR036388, IPR015633	WH_DNA-bd_sf, WH-like_DNA-bd_sf, E2F	FALSE	FALSE
12	77064543	77064635	E2F7	ENSG00000165891	ENST00000322886	ENSE00003645786	77064543	77064635	2	0	0						IPR036390, IPR036388, IPR015633	WH_DNA-bd_sf, WH-like_DNA-bd_sf, E2F	FALSE	FALSE
12	77055855	77056130	E2F7	ENSG00000165891	ENST00000322886	ENSE00003462953	77055855	77056130	3	0	0	TRUE					IPR036390, IPR036388, IPR015633	WH_DNA-bd_sf, WH-like_DNA-bd_sf, E2F	FALSE	FALSE
12	77050576	77050744	E2F7	ENSG00000165891	ENST00000322886	ENSE00003510063	77050576	77050744	4	0	1						IPR036390, IPR036388, IPR015633	WH_DNA-bd_sf, WH-like_DNA-bd_sf, E2F	FALSE	FALSE
12	77046038	77046328	E2F7	ENSG00000165891	ENST00000322886	ENSE00001757317	77046038	77046328	5	1	1		TRUE				IPR036390, IPR036388, IPR015633	WH_DNA-bd_sf, WH-like_DNA-bd_sf, E2F	FALSE	FALSE
12	77044637	77044795	E2F7	ENSG00000165891	ENST00000322886	ENSE00001672430	77044637	77044795	6	1	1		TRUE				IPR036390, IPR036388, IPR015633	WH_DNA-bd_sf, WH-like_DNA-bd_sf, E2F	FALSE	FALSE
12	77043065	77043199	E2F7	ENSG00000165891	ENST00000322886	ENSE00003506743	77043065	77043199	7	1	1		TRUE				IPR036390, IPR036388, IPR015633	WH_DNA-bd_sf, WH-like_DNA-bd_sf, E2F	FALSE	FALSE
12	77033857	77034042	E2F7	ENSG00000165891	ENST00000322886	ENSE00001593263	77033857	77034042	8	1	1		TRUE				IPR036390, IPR036388, IPR015633	WH_DNA-bd_sf, WH-like_DNA-bd_sf, E2F	FALSE	FALSE
12	77033050	77033122	E2F7	ENSG00000165891	ENST00000322886	ENSE00001660203	77033050	77033122	9	1	2						IPR036390, IPR036388, IPR015633	WH_DNA-bd_sf, WH-like_DNA-bd_sf, E2F	FALSE	FALSE
12	77029831	77030332	E2F7	ENSG00000165891	ENST00000322886	ENSE00001664523	77029831	77030332	10	2	0						IPR036390, IPR036388, IPR015633	WH_DNA-bd_sf, WH-like_DNA-bd_sf, E2F	FALSE	FALSE
12	77027883	77028138	E2F7	ENSG00000165891	ENST00000322886	ENSE00001097726	77027883	77028138	11	0	1						IPR036390, IPR036388, IPR015633	WH_DNA-bd_sf, WH-like_DNA-bd_sf, E2F	FALSE	FALSE
12	77025558	77025982	E2F7	ENSG00000165891	ENST00000322886	ENSE00001387789	77025558	77025982	12	1	0						IPR036390, IPR036388, IPR015633	WH_DNA-bd_sf, WH-like_DNA-bd_sf, E2F	FALSE	FALSE
12	77024015	77024185	E2F7	ENSG00000165891	ENST00000322886	ENSE00001382944	77021251	77024185	13	0	-1						IPR036390, IPR036388, IPR015633	WH_DNA-bd_sf, WH-like_DNA-bd_sf, E2F	FALSE	FALSE
12			E2F7	ENSG00000165891	ENST00000416496	ENSE00002407512	77065345	77065563	1	-1	-1						IPR036390, IPR036388, IPR015633	WH_DNA-bd_sf, WH-like_DNA-bd_sf, E2F	FALSE	FALSE
12	77024139	77024185	E2F7	ENSG00000165891	ENST00000416496	ENSE00002340553	77021248	77024185	12	1	-1						IPR036390, IPR036388, IPR015633	WH_DNA-bd_sf, WH-like_DNA-bd_sf, E2F	FALSE	FALSE
12			E2F7	ENSG00000165891	ENST00000547316	ENSE00002331483	77065345	77065550	1	-1	-1				TRUE
12	77064543	77064635	E2F7	ENSG00000165891	ENST00000547316	ENSE00002376553	77064543	77064653	2	-1	0
12	77055878	77056130	E2F7	ENSG00000165891	ENST00000547316	ENSE00002389404	77055878	77056130	3	0	1
12			E2F7	ENSG00000165891	ENST00000550669	ENSE00002357249	77065345	77065567	1	-1	-1						IPR036390, IPR036388, IPR015633	WH_DNA-bd_sf, WH-like_DNA-bd_sf, E2F	FALSE	FALSE
12	77027944	77028138	E2F7	ENSG00000165891	ENST00000550669	ENSE00002386921	77027944	77028138	11	0	0						IPR036390, IPR036388, IPR015633	WH_DNA-bd_sf, WH-like_DNA-bd_sf, E2F	FALSE	FALSE
12	77050576	77050746	E2F7	ENSG00000165891	ENST00000551058	ENSE00002428516	77050576	77050746	1	1	1						IPR036390, IPR036388, IPR015633	WH_DNA-bd_sf, WH-like_DNA-bd_sf, E2F	FALSE	FALSE
12	77044599	77044795	E2F7	ENSG00000165891	ENST00000551058	ENSE00002354412	77044534	77044795	3	1	-1						IPR036390, IPR036388, IPR015633	WH_DNA-bd_sf, WH-like_DNA-bd_sf, E2F	FALSE	FALSE
12	77050576	77050741	E2F7	ENSG00000165891	ENST00000552907	ENSE00002418535	77050576	77050741	1	0	1
12	77044259	77044269	E2F7	ENSG00000165891	ENST00000552907	ENSE00002353450	77044246	77044269	4	1	-1
12			E2F7	ENSG00000165891	ENST00000552907	ENSE00003522092	77043065	77043199	5	-1	-1				TRUE
12			E2F7	ENSG00000165891	ENST00000552907	ENSE00002353395	77034006	77034042	6	-1	-1
12	80336512	80336555	OTOGL	ENSG00000165899	ENST00000298820	ENSE00001751484	80336512	80336555	1	1	0						IPR036084, IPR030110, IPR014853, IPR006207	Ser_inhib-like_sf, Otogl, Unchr_dom_Cys-rich, Cys_knot_C	FALSE	FALSE
12	80336797	80336820	OTOGL	ENSG00000165899	ENST00000298820	ENSE00001603158	80336797	80336820	2	0	0	TRUE					IPR036195, IPR036084, IPR030110, IPR014853, IPR007934, IPR006207, IPR002919, IPR001846	AbfB_ABD_sf, Ser_inhib-like_sf, Otogl, Unchr_dom_Cys-rich, AbfB_ABD, Cys_knot_C, TIL_dom, VWF_type-D	FALSE	FALSE
12	80336912	80337004	OTOGL	ENSG00000165899	ENST00000298820	ENSE00001552020	80336912	80337004	3	0	0	TRUE					IPR036195, IPR036084, IPR030110, IPR014853, IPR007934, IPR006207, IPR002919, IPR001846	AbfB_ABD_sf, Ser_inhib-like_sf, Otogl, Unchr_dom_Cys-rich, AbfB_ABD, Cys_knot_C, TIL_dom, VWF_type-D	FALSE	FALSE
12	80339075	80339264	OTOGL	ENSG00000165899	ENST00000298820	ENSE00001553313	80339075	80339264	4	0	1						IPR036195, IPR036084, IPR030110, IPR014853, IPR007934, IPR006207, IPR002919, IPR001846	AbfB_ABD_sf, Ser_inhib-like_sf, Otogl, Unchr_dom_Cys-rich, AbfB_ABD, Cys_knot_C, TIL_dom, VWF_type-D	FALSE	FALSE
12	80341948	80342162	OTOGL	ENSG00000165899	ENST00000298820	ENSE00001558841	80341948	80342162	5	1	0						IPR036195, IPR036084, IPR030110, IPR014853, IPR007934, IPR006207, IPR002919, IPR001846	AbfB_ABD_sf, Ser_inhib-like_sf, Otogl, Unchr_dom_Cys-rich, AbfB_ABD, Cys_knot_C, TIL_dom, VWF_type-D	FALSE	FALSE
12	80352295	80352436	OTOGL	ENSG00000165899	ENST00000298820	ENSE00001558543	80352295	80352436	6	0	1						IPR036195, IPR036084, IPR030110, IPR014853, IPR007934, IPR006207, IPR002919, IPR001846	AbfB_ABD_sf, Ser_inhib-like_sf, Otogl, Unchr_dom_Cys-rich, AbfB_ABD, Cys_knot_C, TIL_dom, VWF_type-D	FALSE	FALSE
12	80353325	80353510	OTOGL	ENSG00000165899	ENST00000298820	ENSE00001556720	80353325	80353510	7	1	1		TRUE				IPR036195, IPR036084, IPR030110, IPR014853, IPR007934, IPR006207, IPR002919, IPR001846	AbfB_ABD_sf, Ser_inhib-like_sf, Otogl, Unchr_dom_Cys-rich, AbfB_ABD, Cys_knot_C, TIL_dom, VWF_type-D	FALSE	FALSE
12	80355736	80355948	OTOGL	ENSG00000165899	ENST00000298820	ENSE00001557937	80355736	80355948	8	1	1		TRUE				IPR036195, IPR036084, IPR030110, IPR014853, IPR007934, IPR006207, IPR002919, IPR001846	AbfB_ABD_sf, Ser_inhib-like_sf, Otogl, Unchr_dom_Cys-rich, AbfB_ABD, Cys_knot_C, TIL_dom, VWF_type-D	FALSE	FALSE
12	80356416	80356520	OTOGL	ENSG00000165899	ENST00000298820	ENSE00001259590	80356416	80356520	9	1	1		TRUE				IPR036195, IPR036084, IPR030110, IPR014853, IPR007934, IPR006207, IPR002919, IPR001846	AbfB_ABD_sf, Ser_inhib-like_sf, Otogl, Unchr_dom_Cys-rich, AbfB_ABD, Cys_knot_C, TIL_dom, VWF_type-D	FALSE	FALSE
12	80356807	80356914	OTOGL	ENSG00000165899	ENST00000298820	ENSE00003687623	80356807	80356914	10	1	1		TRUE				IPR036195, IPR036084, IPR030110, IPR014853, IPR007934, IPR006207, IPR002919, IPR001846	AbfB_ABD_sf, Ser_inhib-like_sf, Otogl, Unchr_dom_Cys-rich, AbfB_ABD, Cys_knot_C, TIL_dom, VWF_type-D	FALSE	FALSE
12	80358248	80358349	OTOGL	ENSG00000165899	ENST00000298820	ENSE00003729953	80358248	80358349	11	1	1		TRUE				IPR036195, IPR036084, IPR030110, IPR014853, IPR007934, IPR006207, IPR002919, IPR001846	AbfB_ABD_sf, Ser_inhib-like_sf, Otogl, Unchr_dom_Cys-rich, AbfB_ABD, Cys_knot_C, TIL_dom, VWF_type-D	FALSE	FALSE
12	80358671	80358775	OTOGL	ENSG00000165899	ENST00000298820	ENSE00003752109	80358671	80358775	12	1	1		TRUE				IPR036195, IPR036084, IPR030110, IPR014853, IPR007934, IPR006207, IPR002919, IPR001846	AbfB_ABD_sf, Ser_inhib-like_sf, Otogl, Unchr_dom_Cys-rich, AbfB_ABD, Cys_knot_C, TIL_dom, VWF_type-D	FALSE	FALSE
12	80367561	80367739	OTOGL	ENSG00000165899	ENST00000298820	ENSE00003486997	80367561	80367739	13	1	0						IPR036195, IPR036084, IPR030110, IPR014853, IPR007934, IPR006207, IPR002919, IPR001846	AbfB_ABD_sf, Ser_inhib-like_sf, Otogl, Unchr_dom_Cys-rich, AbfB_ABD, Cys_knot_C, TIL_dom, VWF_type-D	FALSE	FALSE
12	80368205	80368309	OTOGL	ENSG00000165899	ENST00000298820	ENSE00003647856	80368205	80368309	14	0	0	TRUE					IPR036195, IPR036084, IPR030110, IPR014853, IPR007934, IPR006207, IPR002919, IPR001846	AbfB_ABD_sf, Ser_inhib-like_sf, Otogl, Unchr_dom_Cys-rich, AbfB_ABD, Cys_knot_C, TIL_dom, VWF_type-D	FALSE	FALSE
12	80370570	80370689	OTOGL	ENSG00000165899	ENST00000298820	ENSE00003514534	80370570	80370689	15	0	0	TRUE					IPR036195, IPR036084, IPR030110, IPR014853, IPR007934, IPR006207, IPR002919, IPR001846	AbfB_ABD_sf, Ser_inhib-like_sf, Otogl, Unchr_dom_Cys-rich, AbfB_ABD, Cys_knot_C, TIL_dom, VWF_type-D	FALSE	FALSE
12	80372019	80372064	OTOGL	ENSG00000165899	ENST00000298820	ENSE00003530794	80372019	80372064	16	0	1						IPR036195, IPR036084, IPR030110, IPR014853, IPR007934, IPR006207, IPR002919, IPR001846	AbfB_ABD_sf, Ser_inhib-like_sf, Otogl, Unchr_dom_Cys-rich, AbfB_ABD, Cys_knot_C, TIL_dom, VWF_type-D	FALSE	FALSE
12	80377123	80377202	OTOGL	ENSG00000165899	ENST00000298820	ENSE00003570572	80377123	80377202	17	1	0						IPR036195, IPR036084, IPR030110, IPR014853, IPR007934, IPR006207, IPR002919, IPR001846	AbfB_ABD_sf, Ser_inhib-like_sf, Otogl, Unchr_dom_Cys-rich, AbfB_ABD, Cys_knot_C, TIL_dom, VWF_type-D	FALSE	FALSE
12	80377848	80378048	OTOGL	ENSG00000165899	ENST00000298820	ENSE00001697159	80377848	80379079	18	0	-1						IPR036084, IPR030110, IPR014853, IPR006207	Ser_inhib-like_sf, Otogl, Unchr_dom_Cys-rich, Cys_knot_C	FALSE	FALSE
12	80209459	80209510	OTOGL	ENSG00000165899	ENST00000458043	ENSE00002224512	80209453	80209510	1	-1	1						IPR036195, IPR036084, IPR030110, IPR014853, IPR007934, IPR006207, IPR002919, IPR001846	AbfB_ABD_sf, Ser_inhib-like_sf, Otogl, Unchr_dom_Cys-rich, AbfB_ABD, Cys_knot_C, TIL_dom, VWF_type-D	FALSE	FALSE
12	80210847	80210886	OTOGL	ENSG00000165899	ENST00000458043	ENSE00002221966	80210847	80210886	2	1	2						IPR036195, IPR036084, IPR030110, IPR014853, IPR007934, IPR006207, IPR002919, IPR001846	AbfB_ABD_sf, Ser_inhib-like_sf, Otogl, Unchr_dom_Cys-rich, AbfB_ABD, Cys_knot_C, TIL_dom, VWF_type-D	FALSE	FALSE
12	80211949	80211997	OTOGL	ENSG00000165899	ENST00000458043	ENSE00002284217	80211949	80211997	3	2	0						IPR036195, IPR036084, IPR030110, IPR014853, IPR007934, IPR006207, IPR002919, IPR001846	AbfB_ABD_sf, Ser_inhib-like_sf, Otogl, Unchr_dom_Cys-rich, AbfB_ABD, Cys_knot_C, TIL_dom, VWF_type-D	FALSE	FALSE
12	80217598	80217664	OTOGL	ENSG00000165899	ENST00000458043	ENSE00002235775	80217598	80217664	4	0	1						IPR036195, IPR036084, IPR030110, IPR014853, IPR007934, IPR006207, IPR002919, IPR001846, IPR001007, IPR036195, IPR036084, IPR030110, IPR014853, IPR007934, IPR006207, IPR002919, IPR001846	AbfB_ABD_sf, Ser_inhib-like_sf, Otogl, Unchr_dom_Cys-rich, AbfB_ABD, Cys_knot_C, TIL_dom, VWF_type-D, VWF_dom, AbfB_ABD_sf, Ser_inhib-like_sf, Otogl, Unchr_dom_Cys-rich, AbfB_ABD, Cys_knot_C, TIL_dom, VWF_type-D	FALSE	FALSE
12	80219814	80219912	OTOGL	ENSG00000165899	ENST00000458043	ENSE00002293662	80219814	80219912	5	1	1		TRUE				IPR036195, IPR036084, IPR030110, IPR014853, IPR007934, IPR006207, IPR002919, IPR001846	AbfB_ABD_sf, Ser_inhib-like_sf, Otogl, Unchr_dom_Cys-rich, AbfB_ABD, Cys_knot_C, TIL_dom, VWF_type-D	FALSE	FALSE
12	80222091	80222245	OTOGL	ENSG00000165899	ENST00000458043	ENSE00002289309	80222091	80222245	6	1	0						IPR036195, IPR036084, IPR030110, IPR014853, IPR007934, IPR006207, IPR002919, IPR001846	AbfB_ABD_sf, Ser_inhib-like_sf, Otogl, Unchr_dom_Cys-rich, AbfB_ABD, Cys_knot_C, TIL_dom, VWF_type-D	FALSE	FALSE
12	80229257	80229378	OTOGL	ENSG00000165899	ENST00000458043	ENSE00002310029	80229257	80229378	7	0	2						IPR036195, IPR036084, IPR030110, IPR014853, IPR007934, IPR006207, IPR002919, IPR001846	AbfB_ABD_sf, Ser_inhib-like_sf, Otogl, Unchr_dom_Cys-rich, AbfB_ABD, Cys_knot_C, TIL_dom, VWF_type-D	FALSE	FALSE
12	80232892	80233097	OTOGL	ENSG00000165899	ENST00000458043	ENSE00002219724	80232892	80233097	8	2	1						IPR036195, IPR036084, IPR030110, IPR014853, IPR007934, IPR006207, IPR002919, IPR001846	AbfB_ABD_sf, Ser_inhib-like_sf, Otogl, Unchr_dom_Cys-rich, AbfB_ABD, Cys_knot_C, TIL_dom, VWF_type-D	FALSE	FALSE
12	80238851	80238978	OTOGL	ENSG00000165899	ENST00000458043	ENSE00002235715	80238851	80238978	9	1	0						IPR036195, IPR036084, IPR030110, IPR014853, IPR007934, IPR006207, IPR002919, IPR001846	AbfB_ABD_sf, Ser_inhib-like_sf, Otogl, Unchr_dom_Cys-rich, AbfB_ABD, Cys_knot_C, TIL_dom, VWF_type-D	FALSE	FALSE
12	80239333	80239439	OTOGL	ENSG00000165899	ENST00000458043	ENSE00002242147	80239333	80239439	10	0	2						IPR036195, IPR036084, IPR030110, IPR014853, IPR007934, IPR006207, IPR002919, IPR001846	AbfB_ABD_sf, Ser_inhib-like_sf, Otogl, Unchr_dom_Cys-rich, AbfB_ABD, Cys_knot_C, TIL_dom, VWF_type-D	FALSE	FALSE
12	80251693	80251799	OTOGL	ENSG00000165899	ENST00000458043	ENSE00001556151	80251693	80251799	11	2	1						IPR036195, IPR036084, IPR030110, IPR014853, IPR007934, IPR006207, IPR002919, IPR001846	AbfB_ABD_sf, Ser_inhib-like_sf, Otogl, Unchr_dom_Cys-rich, AbfB_ABD, Cys_knot_C, TIL_dom, VWF_type-D	FALSE	FALSE
12	80252076	80252201	OTOGL	ENSG00000165899	ENST00000458043	ENSE00001551735	80252076	80252201	12	1	1		TRUE				IPR036195, IPR036084, IPR030110, IPR014853, IPR007934, IPR006207, IPR002919, IPR001846	AbfB_ABD_sf, Ser_inhib-like_sf, Otogl, Unchr_dom_Cys-rich, AbfB_ABD, Cys_knot_C, TIL_dom, VWF_type-D	FALSE	FALSE
12	80253466	80253574	OTOGL	ENSG00000165899	ENST00000458043	ENSE00001560506	80253466	80253574	13	1	2						IPR036195, IPR036084, IPR030110, IPR014853, IPR007934, IPR006207, IPR002919, IPR001846	AbfB_ABD_sf, Ser_inhib-like_sf, Otogl, Unchr_dom_Cys-rich, AbfB_ABD, Cys_knot_C, TIL_dom, VWF_type-D	FALSE	FALSE
12	80254524	80254570	OTOGL	ENSG00000165899	ENST00000458043	ENSE00001550765	80254524	80254570	14	2	1						IPR036195, IPR036084, IPR030110, IPR014853, IPR007934, IPR006207, IPR002919, IPR001846	AbfB_ABD_sf, Ser_inhib-like_sf, Otogl, Unchr_dom_Cys-rich, AbfB_ABD, Cys_knot_C, TIL_dom, VWF_type-D	FALSE	FALSE
12	80255040	80255185	OTOGL	ENSG00000165899	ENST00000458043	ENSE00002239814	80255040	80255185	15	1	0						IPR036195, IPR036084, IPR030110, IPR014853, IPR007934, IPR006207, IPR002919, IPR001846	AbfB_ABD_sf, Ser_inhib-like_sf, Otogl, Unchr_dom_Cys-rich, AbfB_ABD, Cys_knot_C, TIL_dom, VWF_type-D	FALSE	FALSE
12	80256337	80256460	OTOGL	ENSG00000165899	ENST00000458043	ENSE00002298694	80256337	80256460	16	0	1						IPR036195, IPR036084, IPR030110, IPR014853, IPR007934, IPR006207, IPR002919, IPR001846	AbfB_ABD_sf, Ser_inhib-like_sf, Otogl, Unchr_dom_Cys-rich, AbfB_ABD, Cys_knot_C, TIL_dom, VWF_type-D	FALSE	FALSE
12	80257825	80258002	OTOGL	ENSG00000165899	ENST00000458043	ENSE00002231578	80257825	80258002	17	1	2						IPR036195, IPR036084, IPR030110, IPR014853, IPR007934, IPR006207, IPR002919, IPR001846	AbfB_ABD_sf, Ser_inhib-like_sf, Otogl, Unchr_dom_Cys-rich, AbfB_ABD, Cys_knot_C, TIL_dom, VWF_type-D	FALSE	FALSE
12	80261969	80262093	OTOGL	ENSG00000165899	ENST00000458043	ENSE00002210608	80261969	80262093	18	2	1						IPR036195, IPR036084, IPR030110, IPR014853, IPR007934, IPR006207, IPR002919, IPR001846	AbfB_ABD_sf, Ser_inhib-like_sf, Otogl, Unchr_dom_Cys-rich, AbfB_ABD, Cys_knot_C, TIL_dom, VWF_type-D	FALSE	FALSE
12	80265001	80265210	OTOGL	ENSG00000165899	ENST00000458043	ENSE00001554691	80265001	80265210	19	1	1		TRUE				IPR036195, IPR036084, IPR030110, IPR014853, IPR007934, IPR006207, IPR002919, IPR001846	AbfB_ABD_sf, Ser_inhib-like_sf, Otogl, Unchr_dom_Cys-rich, AbfB_ABD, Cys_knot_C, TIL_dom, VWF_type-D	FALSE	FALSE
12	80266451	80266616	OTOGL	ENSG00000165899	ENST00000458043	ENSE00001564078	80266451	80266616	20	1	2						IPR036195, IPR036084, IPR030110, IPR014853, IPR007934, IPR006207, IPR002919, IPR001846	AbfB_ABD_sf, Ser_inhib-like_sf, Otogl, Unchr_dom_Cys-rich, AbfB_ABD, Cys_knot_C, TIL_dom, VWF_type-D	FALSE	FALSE
12	80267253	80267327	OTOGL	ENSG00000165899	ENST00000458043	ENSE00001548124	80267253	80267327	21	2	2			TRUE			IPR036195, IPR036084, IPR030110, IPR014853, IPR007934, IPR006207, IPR002919, IPR001846	AbfB_ABD_sf, Ser_inhib-like_sf, Otogl, Unchr_dom_Cys-rich, AbfB_ABD, Cys_knot_C, TIL_dom, VWF_type-D	FALSE	FALSE
12	80270102	80270154	OTOGL	ENSG00000165899	ENST00000458043	ENSE00001560764	80270102	80270154	22	2	1						IPR036195, IPR036084, IPR030110, IPR014853, IPR007934, IPR006207, IPR002919, IPR001846	AbfB_ABD_sf, Ser_inhib-like_sf, Otogl, Unchr_dom_Cys-rich, AbfB_ABD, Cys_knot_C, TIL_dom, VWF_type-D	FALSE	FALSE
12	80271648	80271810	OTOGL	ENSG00000165899	ENST00000458043	ENSE00001561907	80271648	80271810	23	1	2						IPR036195, IPR036084, IPR030110, IPR014853, IPR007934, IPR006207, IPR002919, IPR001846	AbfB_ABD_sf, Ser_inhib-like_sf, Otogl, Unchr_dom_Cys-rich, AbfB_ABD, Cys_knot_C, TIL_dom, VWF_type-D	FALSE	FALSE
12	80278168	80278275	OTOGL	ENSG00000165899	ENST00000458043	ENSE00002216449	80278168	80278275	24	2	2			TRUE			IPR036195, IPR036084, IPR030110, IPR014853, IPR007934, IPR006207, IPR002919, IPR001846	AbfB_ABD_sf, Ser_inhib-like_sf, Otogl, Unchr_dom_Cys-rich, AbfB_ABD, Cys_knot_C, TIL_dom, VWF_type-D	FALSE	FALSE
12	80279028	80279166	OTOGL	ENSG00000165899	ENST00000458043	ENSE00002213206	80279028	80279166	25	2	0						IPR036195, IPR036084, IPR030110, IPR014853, IPR007934, IPR006207, IPR002919, IPR001846	AbfB_ABD_sf, Ser_inhib-like_sf, Otogl, Unchr_dom_Cys-rich, AbfB_ABD, Cys_knot_C, TIL_dom, VWF_type-D	FALSE	FALSE
12	80296827	80296961	OTOGL	ENSG00000165899	ENST00000458043	ENSE00002281326	80296827	80296961	26	0	0	TRUE					IPR036195, IPR036084, IPR030110, IPR014853, IPR007934, IPR006207, IPR002919, IPR001846	AbfB_ABD_sf, Ser_inhib-like_sf, Otogl, Unchr_dom_Cys-rich, AbfB_ABD, Cys_knot_C, TIL_dom, VWF_type-D	FALSE	FALSE
12	80302634	80302783	OTOGL	ENSG00000165899	ENST00000458043	ENSE00002282991	80302634	80302783	27	0	0	TRUE					IPR036195, IPR036084, IPR030110, IPR014853, IPR007934, IPR006207, IPR002919, IPR001846	AbfB_ABD_sf, Ser_inhib-like_sf, Otogl, Unchr_dom_Cys-rich, AbfB_ABD, Cys_knot_C, TIL_dom, VWF_type-D	FALSE	FALSE
12	80305576	80305695	OTOGL	ENSG00000165899	ENST00000458043	ENSE00002288006	80305576	80305695	28	0	0	TRUE					IPR036195, IPR036084, IPR030110, IPR014853, IPR007934, IPR006207, IPR002919, IPR001846	AbfB_ABD_sf, Ser_inhib-like_sf, Otogl, Unchr_dom_Cys-rich, AbfB_ABD, Cys_knot_C, TIL_dom, VWF_type-D	FALSE	FALSE
12	80310611	80310727	OTOGL	ENSG00000165899	ENST00000458043	ENSE00002218161	80310611	80310727	29	0	0	TRUE					IPR036195, IPR036084, IPR030110, IPR014853, IPR007934, IPR006207, IPR002919, IPR001846	AbfB_ABD_sf, Ser_inhib-like_sf, Otogl, Unchr_dom_Cys-rich, AbfB_ABD, Cys_knot_C, TIL_dom, VWF_type-D	FALSE	FALSE
12	80313476	80313632	OTOGL	ENSG00000165899	ENST00000458043	ENSE00002259235	80313476	80313632	30	0	1						IPR036195, IPR036084, IPR030110, IPR014853, IPR007934, IPR006207, IPR002919, IPR001846	AbfB_ABD_sf, Ser_inhib-like_sf, Otogl, Unchr_dom_Cys-rich, AbfB_ABD, Cys_knot_C, TIL_dom, VWF_type-D	FALSE	FALSE
12	80314305	80314331	OTOGL	ENSG00000165899	ENST00000458043	ENSE00001549907	80314305	80314331	31	1	1		TRUE				IPR036195, IPR036084, IPR030110, IPR014853, IPR007934, IPR006207, IPR002919, IPR001846	AbfB_ABD_sf, Ser_inhib-like_sf, Otogl, Unchr_dom_Cys-rich, AbfB_ABD, Cys_knot_C, TIL_dom, VWF_type-D	FALSE	FALSE
12	80318546	80318713	OTOGL	ENSG00000165899	ENST00000458043	ENSE00001559410	80318546	80318713	32	1	1		TRUE				IPR036195, IPR036084, IPR030110, IPR014853, IPR007934, IPR006207, IPR002919, IPR001846	AbfB_ABD_sf, Ser_inhib-like_sf, Otogl, Unchr_dom_Cys-rich, AbfB_ABD, Cys_knot_C, TIL_dom, VWF_type-D	FALSE	FALSE
12	80320422	80320700	OTOGL	ENSG00000165899	ENST00000458043	ENSE00001563704	80320422	80320700	33	1	1		TRUE				IPR036195, IPR036084, IPR030110, IPR014853, IPR007934, IPR006207, IPR002919, IPR001846	AbfB_ABD_sf, Ser_inhib-like_sf, Otogl, Unchr_dom_Cys-rich, AbfB_ABD, Cys_knot_C, TIL_dom, VWF_type-D	FALSE	FALSE
12	80323723	80323840	OTOGL	ENSG00000165899	ENST00000458043	ENSE00001564187	80323723	80323840	34	1	2						IPR036195, IPR036084, IPR030110, IPR014853, IPR007934, IPR006207, IPR002919, IPR001846	AbfB_ABD_sf, Ser_inhib-like_sf, Otogl, Unchr_dom_Cys-rich, AbfB_ABD, Cys_knot_C, TIL_dom, VWF_type-D	FALSE	FALSE
12	80328665	80328744	OTOGL	ENSG00000165899	ENST00000458043	ENSE00001564115	80328665	80328744	35	2	1						IPR036195, IPR036084, IPR030110, IPR014853, IPR007934, IPR006207, IPR002919, IPR001846	AbfB_ABD_sf, Ser_inhib-like_sf, Otogl, Unchr_dom_Cys-rich, AbfB_ABD, Cys_knot_C, TIL_dom, VWF_type-D	FALSE	FALSE
12	80329051	80329119	OTOGL	ENSG00000165899	ENST00000458043	ENSE00001559315	80329051	80329119	36	1	1		TRUE				IPR036195, IPR036084, IPR030110, IPR014853, IPR007934, IPR006207, IPR002919, IPR001846	AbfB_ABD_sf, Ser_inhib-like_sf, Otogl, Unchr_dom_Cys-rich, AbfB_ABD, Cys_knot_C, TIL_dom, VWF_type-D	FALSE	FALSE
12	80333005	80333078	OTOGL	ENSG00000165899	ENST00000458043	ENSE00002267288	80333005	80333078	37	1	0						IPR036195, IPR036084, IPR030110, IPR014853, IPR007934, IPR006207, IPR002919, IPR001846	AbfB_ABD_sf, Ser_inhib-like_sf, Otogl, Unchr_dom_Cys-rich, AbfB_ABD, Cys_knot_C, TIL_dom, VWF_type-D	FALSE	FALSE
12	80335963	80336140	OTOGL	ENSG00000165899	ENST00000458043	ENSE00002237616	80335963	80336140	38	0	1						IPR036195, IPR036084, IPR030110, IPR014853, IPR007934, IPR006207, IPR002919, IPR001846	AbfB_ABD_sf, Ser_inhib-like_sf, Otogl, Unchr_dom_Cys-rich, AbfB_ABD, Cys_knot_C, TIL_dom, VWF_type-D	FALSE	FALSE
12	80336413	80336555	OTOGL	ENSG00000165899	ENST00000458043	ENSE00002292709	80336413	80336555	39	1	0						IPR036195, IPR036084, IPR030110, IPR014853, IPR007934, IPR006207, IPR002919, IPR001846	AbfB_ABD_sf, Ser_inhib-like_sf, Otogl, Unchr_dom_Cys-rich, AbfB_ABD, Cys_knot_C, TIL_dom, VWF_type-D	FALSE	FALSE
12	80358860	80358900	OTOGL	ENSG00000165899	ENST00000458043	ENSE00003713410	80358860	80358900	51	1	0						IPR036195, IPR036084, IPR030110, IPR014853, IPR007934, IPR006207, IPR002919, IPR001846	AbfB_ABD_sf, Ser_inhib-like_sf, Otogl, Unchr_dom_Cys-rich, AbfB_ABD, Cys_knot_C, TIL_dom, VWF_type-D	FALSE	FALSE
12	80366574	80366637	OTOGL	ENSG00000165899	ENST00000458043	ENSE00003725411	80366574	80366637	52	0	1						IPR036195, IPR036084, IPR030110, IPR014853, IPR007934, IPR006207, IPR002919, IPR001846	AbfB_ABD_sf, Ser_inhib-like_sf, Otogl, Unchr_dom_Cys-rich, AbfB_ABD, Cys_knot_C, TIL_dom, VWF_type-D	FALSE	FALSE
12	80377848	80378048	OTOGL	ENSG00000165899	ENST00000458043	ENSE00003728989	80377848	80379090	58	0	-1						IPR036195, IPR036084, IPR030110, IPR014853, IPR007934, IPR006207, IPR002919, IPR001846	AbfB_ABD_sf, Ser_inhib-like_sf, Otogl, Unchr_dom_Cys-rich, AbfB_ABD, Cys_knot_C, TIL_dom, VWF_type-D	FALSE	FALSE
12	80209432	80209510	OTOGL	ENSG00000165899	ENST00000547103	ENSE00003821415	80209413	80209510	2	-1	1						IPR036195, IPR036084, IPR030110, IPR014853, IPR007934, IPR006207, IPR002919, IPR001846	AbfB_ABD_sf, Ser_inhib-like_sf, Otogl, Unchr_dom_Cys-rich, AbfB_ABD, Cys_knot_C, TIL_dom, VWF_type-D	FALSE	FALSE
12	80377848	80378048	OTOGL	ENSG00000165899	ENST00000547103	ENSE00003829652	80377848	80380879	59	0	-1						IPR036195, IPR036084, IPR030110, IPR014853, IPR007934, IPR006207, IPR002919, IPR001846	AbfB_ABD_sf, Ser_inhib-like_sf, Otogl, Unchr_dom_Cys-rich, AbfB_ABD, Cys_knot_C, TIL_dom, VWF_type-D	FALSE	FALSE
12	80367701	80367739	OTOGL	ENSG00000165899	ENST00000550182	ENSE00003821001	80367701	80367739	1	0	0
12	80370570	80370731	OTOGL	ENSG00000165899	ENST00000550182	ENSE00002375504	80370570	80370838	3	0	-1
12	80356482	80356520	OTOGL	ENSG00000165899	ENST00000551340	ENSE00002395006	80356482	80356520	1	1	1
12	80366268	80366353	OTOGL	ENSG00000165899	ENST00000551340	ENSE00002409487	80366268	80366353	6	0	2
12	80366574	80366592	OTOGL	ENSG00000165899	ENST00000551340	ENSE00003614387	80366574	80366637	7	2	-1
12			OTOGL	ENSG00000165899	ENST00000551340	ENSE00003505919	80367561	80367739	8	-1	-1				TRUE
12			OTOGL	ENSG00000165899	ENST00000551340	ENSE00003483367	80368205	80368309	9	-1	-1				TRUE
12			OTOGL	ENSG00000165899	ENST00000551340	ENSE00003664517	80370570	80370689	10	-1	-1				TRUE
12			OTOGL	ENSG00000165899	ENST00000551340	ENSE00003636505	80372019	80372064	11	-1	-1				TRUE
12			OTOGL	ENSG00000165899	ENST00000551340	ENSE00003481444	80377123	80377202	12	-1	-1				TRUE
12			OTOGL	ENSG00000165899	ENST00000551340	ENSE00002375984	80377848	80378859	13	-1	-1
12	80358289	80358349	OTOGL	ENSG00000165899	ENST00000642294	ENSE00003826939	80358289	80358349	1	0	1
12	80361068	80361076	OTOGL	ENSG00000165899	ENST00000642294	ENSE00003831051	80361068	80361185	4	0	-1
12			OTOGL	ENSG00000165899	ENST00000642294	ENSE00003725480	80366574	80366637	5	-1	-1				TRUE
12			OTOGL	ENSG00000165899	ENST00000642294	ENSE00002346180	80377848	80378756	11	-1	-1
12			OTOGL	ENSG00000165899	ENST00000646859	ENSE00003829191	80099537	80099605	1	-1	-1				TRUE		IPR036195, IPR036084, IPR030110, IPR014853, IPR007934, IPR006207, IPR002919, IPR001846	AbfB_ABD_sf, Ser_inhib-like_sf, Otogl, Unchr_dom_Cys-rich, AbfB_ABD, Cys_knot_C, TIL_dom, VWF_type-D	FALSE	FALSE
12			OTOGL	ENSG00000165899	ENST00000646859	ENSE00003817074	80130993	80131135	2	-1	-1				TRUE		IPR036195, IPR036084, IPR030110, IPR014853, IPR007934, IPR006207, IPR002919, IPR001846	AbfB_ABD_sf, Ser_inhib-like_sf, Otogl, Unchr_dom_Cys-rich, AbfB_ABD, Cys_knot_C, TIL_dom, VWF_type-D	FALSE	FALSE
12			OTOGL	ENSG00000165899	ENST00000646859	ENSE00003829632	80131801	80132118	3	-1	-1				TRUE		IPR036195, IPR036084, IPR030110, IPR014853, IPR007934, IPR006207, IPR002919, IPR001846	AbfB_ABD_sf, Ser_inhib-like_sf, Otogl, Unchr_dom_Cys-rich, AbfB_ABD, Cys_knot_C, TIL_dom, VWF_type-D	FALSE	FALSE
12			OTOGL	ENSG00000165899	ENST00000646859	ENSE00003827928	80132473	80132789	4	-1	-1				TRUE		IPR036195, IPR036084, IPR030110, IPR014853, IPR007934, IPR006207, IPR002919, IPR001846	AbfB_ABD_sf, Ser_inhib-like_sf, Otogl, Unchr_dom_Cys-rich, AbfB_ABD, Cys_knot_C, TIL_dom, VWF_type-D	FALSE	FALSE
12			OTOGL	ENSG00000165899	ENST00000646859	ENSE00003823062	80133500	80133622	5	-1	-1				TRUE		IPR036195, IPR036084, IPR030110, IPR014853, IPR007934, IPR006207, IPR002919, IPR001846	AbfB_ABD_sf, Ser_inhib-like_sf, Otogl, Unchr_dom_Cys-rich, AbfB_ABD, Cys_knot_C, TIL_dom, VWF_type-D	FALSE	FALSE
12			OTOGL	ENSG00000165899	ENST00000646859	ENSE00003825781	80189344	80189454	6	-1	-1						IPR036195, IPR036084, IPR030110, IPR014853, IPR007934, IPR006207, IPR002919, IPR001846	AbfB_ABD_sf, Ser_inhib-like_sf, Otogl, Unchr_dom_Cys-rich, AbfB_ABD, Cys_knot_C, TIL_dom, VWF_type-D	FALSE	FALSE
12	80377848	80378048	OTOGL	ENSG00000165899	ENST00000646859	ENSE00003826075	80377848	80379960	63	0	-1						IPR036195, IPR036084, IPR030110, IPR014853, IPR007934, IPR006207, IPR002919, IPR001846	AbfB_ABD_sf, Ser_inhib-like_sf, Otogl, Unchr_dom_Cys-rich, AbfB_ABD, Cys_knot_C, TIL_dom, VWF_type-D	FALSE	FALSE
12			SMCO2	ENSG00000165935	ENST00000298876	ENSE00001650120	27466810	27466975	1	-1	-1				TRUE
12	27470632	27470765	SMCO2	ENSG00000165935	ENST00000298876	ENSE00003507501	27470622	27470765	2	-1	2
12	27472776	27472875	SMCO2	ENSG00000165935	ENST00000298876	ENSE00001322195	27472776	27472875	3	2	0
12	27474786	27474913	SMCO2	ENSG00000165935	ENST00000298876	ENSE00001098242	27474786	27474913	4	0	2
12	27488460	27488547	SMCO2	ENSG00000165935	ENST00000298876	ENSE00001188905	27488460	27488547	5	2	0
12	27494300	27494356	SMCO2	ENSG00000165935	ENST00000298876	ENSE00001239019	27494300	27494356	6	0	0	TRUE
12	27495680	27495855	SMCO2	ENSG00000165935	ENST00000298876	ENSE00003610983	27495680	27495855	7	0	2
12	27501923	27502121	SMCO2	ENSG00000165935	ENST00000298876	ENSE00001188921	27501923	27502185	8	2	-1
12	27475582	27475731	SMCO2	ENSG00000165935	ENST00000416383	ENSE00003544813	27475582	27475731	5	2	2
12	27470632	27470765	SMCO2	ENSG00000165935	ENST00000535986	ENSE00002273419	27470632	27470765	1	0	2
12			PDZRN4	ENSG00000165966	ENST00000298919	ENSE00001369322	41437739	41438013	1	-1	-1						IPR036034	PDZ_sf	FALSE	FALSE
12	41460064	41460070	PDZRN4	ENSG00000165966	ENST00000298919	ENSE00002325082	41459951	41460070	2	-1	1						IPR036034	PDZ_sf	FALSE	FALSE
12	41477865	41477920	PDZRN4	ENSG00000165966	ENST00000298919	ENSE00002310997	41477865	41477920	3	1	0						IPR036034	PDZ_sf	FALSE	FALSE
12	41506456	41506712	PDZRN4	ENSG00000165966	ENST00000298919	ENSE00001366765	41506456	41506712	4	0	2						IPR036034, IPR017907, IPR013083, IPR008974, IPR001841	PDZ_sf, Znf_RING_CS, Znf_RING/FYVE/PHD, TRAF-like, Znf_RING	FALSE	FALSE
12	41509811	41509913	PDZRN4	ENSG00000165966	ENST00000298919	ENSE00001376251	41509811	41509913	5	2	0						IPR036034, IPR017907, IPR013083, IPR008974, IPR001841	PDZ_sf, Znf_RING_CS, Znf_RING/FYVE/PHD, TRAF-like, Znf_RING	FALSE	FALSE
12	41552656	41552754	PDZRN4	ENSG00000165966	ENST00000298919	ENSE00003599144	41552656	41552754	6	0	0	TRUE					IPR036034, IPR017907, IPR013083, IPR008974, IPR001841	PDZ_sf, Znf_RING_CS, Znf_RING/FYVE/PHD, TRAF-like, Znf_RING	FALSE	FALSE
12	41555698	41555760	PDZRN4	ENSG00000165966	ENST00000298919	ENSE00003681280	41555698	41555760	7	0	0	TRUE					IPR036034, IPR017907, IPR013083, IPR008974, IPR001841	PDZ_sf, Znf_RING_CS, Znf_RING/FYVE/PHD, TRAF-like, Znf_RING	FALSE	FALSE
12	41563548	41563649	PDZRN4	ENSG00000165966	ENST00000298919	ENSE00003465876	41563548	41563649	8	0	0	TRUE					IPR036034, IPR017907, IPR013083, IPR008974, IPR001841	PDZ_sf, Znf_RING_CS, Znf_RING/FYVE/PHD, TRAF-like, Znf_RING	FALSE	FALSE
12	41567783	41567899	PDZRN4	ENSG00000165966	ENST00000298919	ENSE00003464609	41567783	41567899	9	0	0	TRUE					IPR036034, IPR017907, IPR013083, IPR008974, IPR001841	PDZ_sf, Znf_RING_CS, Znf_RING/FYVE/PHD, TRAF-like, Znf_RING	FALSE	FALSE
12	41572364	41573890	PDZRN4	ENSG00000165966	ENST00000298919	ENSE00002373573	41572364	41574582	10	0	-1						IPR036034	PDZ_sf	FALSE	FALSE
12	41188456	41189103	PDZRN4	ENSG00000165966	ENST00000402685	ENSE00001552457	41188320	41189103	1	-1	0						IPR036034, IPR017907, IPR013083, IPR008974, IPR001841	PDZ_sf, Znf_RING_CS, Znf_RING/FYVE/PHD, TRAF-like, Znf_RING	FALSE	FALSE
12	41191458	41191544	PDZRN4	ENSG00000165966	ENST00000402685	ENSE00001559215	41191458	41191544	2	0	0	TRUE					IPR036034, IPR017907, IPR013083, IPR008974, IPR001841	PDZ_sf, Znf_RING_CS, Znf_RING/FYVE/PHD, TRAF-like, Znf_RING	FALSE	FALSE
12	41194081	41194188	PDZRN4	ENSG00000165966	ENST00000402685	ENSE00001552944	41194081	41194188	3	0	0	TRUE					IPR036034, IPR017907, IPR013083, IPR008974, IPR001841	PDZ_sf, Znf_RING_CS, Znf_RING/FYVE/PHD, TRAF-like, Znf_RING	FALSE	FALSE
12	41572364	41573890	PDZRN4	ENSG00000165966	ENST00000402685	ENSE00001561946	41572364	41574745	10	0	-1						IPR036034, IPR017907, IPR013083, IPR008974, IPR001841	PDZ_sf, Znf_RING_CS, Znf_RING/FYVE/PHD, TRAF-like, Znf_RING	FALSE	FALSE
12	41437945	41438013	PDZRN4	ENSG00000165966	ENST00000539469	ENSE00002383287	41437683	41438013	1	-1	0						IPR036034	PDZ_sf	FALSE	FALSE
12	41572364	41573890	PDZRN4	ENSG00000165966	ENST00000539469	ENSE00002312145	41572364	41574332	8	0	-1						IPR036034	PDZ_sf	FALSE	FALSE
12			PDZRN4	ENSG00000165966	ENST00000649474	ENSE00003834460	41437680	41438013	1	-1	-1				TRUE		IPR036034	PDZ_sf	FALSE	FALSE
12			PDZRN4	ENSG00000165966	ENST00000649474	ENSE00003835812	41459951	41460070	2	-1	-1				TRUE		IPR036034	PDZ_sf	FALSE	FALSE
12	41506579	41506712	PDZRN4	ENSG00000165966	ENST00000649474	ENSE00003834373	41506456	41506712	3	-1	2						IPR036034	PDZ_sf	FALSE	FALSE
12	41572364	41573890	PDZRN4	ENSG00000165966	ENST00000649474	ENSE00003838551	41572364	41574724	9	0	-1						IPR036034	PDZ_sf	FALSE	FALSE
12			CCDC38	ENSG00000165972	ENST00000344280	ENSE00002403811	95942431	95942614	1	-1	-1				TRUE
12	95936473	95936509	CCDC38	ENSG00000165972	ENST00000344280	ENSE00003573202	95936473	95936523	2	-1	1
12	95918876	95918976	CCDC38	ENSG00000165972	ENST00000344280	ENSE00003497405	95918876	95918976	3	1	0
12	95917129	95917294	CCDC38	ENSG00000165972	ENST00000344280	ENSE00001192691	95917129	95917294	4	0	1
12	95906387	95906451	CCDC38	ENSG00000165972	ENST00000344280	ENSE00001192689	95906387	95906451	5	1	0
12	95898568	95898731	CCDC38	ENSG00000165972	ENST00000344280	ENSE00001192685	95898568	95898731	6	0	2
12	95898385	95898465	CCDC38	ENSG00000165972	ENST00000344280	ENSE00001192680	95898385	95898465	7	2	2			TRUE
12	95894989	95895146	CCDC38	ENSG00000165972	ENST00000344280	ENSE00001310188	95894989	95895146	8	2	1
12	95890832	95890930	CCDC38	ENSG00000165972	ENST00000344280	ENSE00001192670	95890832	95890930	9	1	1		TRUE
12	95888458	95888506	CCDC38	ENSG00000165972	ENST00000344280	ENSE00001280476	95888458	95888506	10	1	2
12	95881485	95881554	CCDC38	ENSG00000165972	ENST00000344280	ENSE00001098543	95881485	95881554	11	2	0
12	95879644	95879795	CCDC38	ENSG00000165972	ENST00000344280	ENSE00001098549	95879644	95879795	12	0	2
12	95878211	95878346	CCDC38	ENSG00000165972	ENST00000344280	ENSE00001098558	95878211	95878346	13	2	0
12	95872255	95872460	CCDC38	ENSG00000165972	ENST00000344280	ENSE00001098534	95872255	95872460	14	0	2
12	95869480	95869573	CCDC38	ENSG00000165972	ENST00000344280	ENSE00003462684	95869480	95869573	15	2	0
12	95867076	95867189	CCDC38	ENSG00000165972	ENST00000344280	ENSE00001192696	95867048	95867189	16	0	-1
12			KCNC2	ENSG00000166006	ENST00000298972	ENSE00003717185	75209207	75209748	1	-1	-1				TRUE		IPR028325, IPR027359, IPR011333, IPR005821, IPR003974, IPR003968, IPR003131	VG_K_chnl, Volt_channel_dom_sf, SKP1/BTB/POZ_sf, Ion_trans_dom, K_chnl_volt-dep_Kv3, K_chnl_volt-dep_Kv, T1-type_BTB	FALSE	FALSE
12	75207297	75207983	KCNC2	ENSG00000166006	ENST00000298972	ENSE00001376662	75207297	75208002	2	-1	0						IPR028325, IPR027359, IPR011333, IPR005821, IPR003974, IPR003968, IPR003131	VG_K_chnl, Volt_channel_dom_sf, SKP1/BTB/POZ_sf, Ion_trans_dom, K_chnl_volt-dep_Kv3, K_chnl_volt-dep_Kv, T1-type_BTB	FALSE	FALSE
12	75050390	75051317	KCNC2	ENSG00000166006	ENST00000298972	ENSE00001098889	75050390	75051317	3	0	1						IPR028325, IPR027359, IPR011333, IPR005821, IPR003974, IPR003968, IPR003131	VG_K_chnl, Volt_channel_dom_sf, SKP1/BTB/POZ_sf, Ion_trans_dom, K_chnl_volt-dep_Kv3, K_chnl_volt-dep_Kv, T1-type_BTB	FALSE	FALSE
12	75048153	75048317	KCNC2	ENSG00000166006	ENST00000298972	ENSE00001098896	75048153	75048317	4	1	1		TRUE				IPR028325, IPR027359, IPR011333, IPR005821, IPR003974, IPR003968, IPR003131	VG_K_chnl, Volt_channel_dom_sf, SKP1/BTB/POZ_sf, Ion_trans_dom, K_chnl_volt-dep_Kv3, K_chnl_volt-dep_Kv, T1-type_BTB	FALSE	FALSE
12	75042313	75042374	KCNC2	ENSG00000166006	ENST00000298972	ENSE00001246336	75042280	75042374	5	1	-1						IPR028325, IPR027359, IPR011333, IPR005821, IPR003974, IPR003968, IPR003131	VG_K_chnl, Volt_channel_dom_sf, SKP1/BTB/POZ_sf, Ion_trans_dom, K_chnl_volt-dep_Kv3, K_chnl_volt-dep_Kv, T1-type_BTB	FALSE	FALSE
12			KCNC2	ENSG00000166006	ENST00000298972	ENSE00003692985	75040080	75041206	6	-1	-1						IPR028325, IPR027359, IPR011333, IPR005821, IPR003974, IPR003968, IPR003131	VG_K_chnl, Volt_channel_dom_sf, SKP1/BTB/POZ_sf, Ion_trans_dom, K_chnl_volt-dep_Kv3, K_chnl_volt-dep_Kv, T1-type_BTB	FALSE	FALSE
12			KCNC2	ENSG00000166006	ENST00000350228	ENSE00001246308	75209207	75209731	1	-1	-1				TRUE		IPR028325, IPR027359, IPR011333, IPR005821, IPR003974, IPR003968, IPR003131	VG_K_chnl, Volt_channel_dom_sf, SKP1/BTB/POZ_sf, Ion_trans_dom, K_chnl_volt-dep_Kv3, K_chnl_volt-dep_Kv, T1-type_BTB	FALSE	FALSE
12			KCNC2	ENSG00000166006	ENST00000350228	ENSE00002348034	75040117	75041206	5	-1	-1						IPR028325, IPR027359, IPR011333, IPR005821, IPR003974, IPR003968, IPR003131	VG_K_chnl, Volt_channel_dom_sf, SKP1/BTB/POZ_sf, Ion_trans_dom, K_chnl_volt-dep_Kv3, K_chnl_volt-dep_Kv, T1-type_BTB	FALSE	FALSE
12			KCNC2	ENSG00000166006	ENST00000393288	ENSE00002407892	75209207	75209435	1	-1	-1						IPR028325, IPR027359, IPR011333, IPR005821, IPR003974, IPR003968, IPR003131	VG_K_chnl, Volt_channel_dom_sf, SKP1/BTB/POZ_sf, Ion_trans_dom, K_chnl_volt-dep_Kv3, K_chnl_volt-dep_Kv, T1-type_BTB	FALSE	FALSE
12	75043737	75043813	KCNC2	ENSG00000166006	ENST00000393288	ENSE00002424048	75043357	75043813	5	1	-1						IPR028325, IPR027359, IPR011333, IPR005821, IPR003974, IPR003968, IPR003131	VG_K_chnl, Volt_channel_dom_sf, SKP1/BTB/POZ_sf, Ion_trans_dom, K_chnl_volt-dep_Kv3, K_chnl_volt-dep_Kv, T1-type_BTB	FALSE	FALSE
12			KCNC2	ENSG00000166006	ENST00000540018	ENSE00002206366	75209207	75209459	1	-1	-1						IPR028325, IPR027359, IPR011333, IPR005821, IPR003974, IPR003968, IPR003131	VG_K_chnl, Volt_channel_dom_sf, SKP1/BTB/POZ_sf, Ion_trans_dom, K_chnl_volt-dep_Kv3, K_chnl_volt-dep_Kv, T1-type_BTB	FALSE	FALSE
12	75043105	75043241	KCNC2	ENSG00000166006	ENST00000540018	ENSE00002295348	75042961	75043241	4	1	-1						IPR028325, IPR027359, IPR011333, IPR005821, IPR003974, IPR003968, IPR003131	VG_K_chnl, Volt_channel_dom_sf, SKP1/BTB/POZ_sf, Ion_trans_dom, K_chnl_volt-dep_Kv3, K_chnl_volt-dep_Kv, T1-type_BTB	FALSE	FALSE
12	75207297	75207983	KCNC2	ENSG00000166006	ENST00000548513	ENSE00002403243	75207297	75208004	1	-1	0						IPR028325, IPR027359, IPR011333, IPR005821, IPR003974, IPR003968, IPR003131	VG_K_chnl, Volt_channel_dom_sf, SKP1/BTB/POZ_sf, Ion_trans_dom, K_chnl_volt-dep_Kv3, K_chnl_volt-dep_Kv, T1-type_BTB	FALSE	FALSE
12			KCNC2	ENSG00000166006	ENST00000548513	ENSE00003621499	75040077	75041206	5	-1	-1						IPR028325, IPR027359, IPR011333, IPR005821, IPR003974, IPR003968, IPR003131	VG_K_chnl, Volt_channel_dom_sf, SKP1/BTB/POZ_sf, Ion_trans_dom, K_chnl_volt-dep_Kv3, K_chnl_volt-dep_Kv, T1-type_BTB	FALSE	FALSE
12			KCNC2	ENSG00000166006	ENST00000549446	ENSE00002373868	75209207	75209839	1	-1	-1						IPR028325, IPR027359, IPR011333, IPR005821, IPR003974, IPR003968, IPR003131	VG_K_chnl, Volt_channel_dom_sf, SKP1/BTB/POZ_sf, Ion_trans_dom, K_chnl_volt-dep_Kv3, K_chnl_volt-dep_Kv, T1-type_BTB	FALSE	FALSE
12	75043105	75043241	KCNC2	ENSG00000166006	ENST00000549446	ENSE00001514733	75040078	75043241	5	1	-1						IPR028325, IPR027359, IPR011333, IPR005821, IPR003974, IPR003968, IPR003131	VG_K_chnl, Volt_channel_dom_sf, SKP1/BTB/POZ_sf, Ion_trans_dom, K_chnl_volt-dep_Kv3, K_chnl_volt-dep_Kv, T1-type_BTB	FALSE	FALSE
12	75041097	75041206	KCNC2	ENSG00000166006	ENST00000550433	ENSE00003459283	75040077	75041206	4	1	-1						IPR028325, IPR027359, IPR011333, IPR005821, IPR003974, IPR003968, IPR003131	VG_K_chnl, Volt_channel_dom_sf, SKP1/BTB/POZ_sf, Ion_trans_dom, K_chnl_volt-dep_Kv3, K_chnl_volt-dep_Kv, T1-type_BTB	FALSE	FALSE
12			KCNC2	ENSG00000166006	ENST00000647764	ENSE00003840177	75209207	75209824	1	-1	-1
12	75049885	75049988	KCNC2	ENSG00000166006	ENST00000647764	ENSE00003831502	75049885	75049988	4	1	0
12	75048198	75048317	KCNC2	ENSG00000166006	ENST00000647764	ENSE00003832465	75048153	75048317	5	0	-1
12			KCNC2	ENSG00000166006	ENST00000647764	ENSE00003831815	75042280	75042374	6	-1	-1				TRUE
12			KCNC2	ENSG00000166006	ENST00000647764	ENSE00003840714	75040109	75041448	7	-1	-1
12			TCP11L2	ENSG00000166046	ENST00000299045	ENSE00003849719	106302733	106302941	1	-1	-1				TRUE
12	106311076	106311232	TCP11L2	ENSG00000166046	ENST00000299045	ENSE00001213986	106311041	106311232	2	-1	1
12	106314358	106314493	TCP11L2	ENSG00000166046	ENST00000299045	ENSE00003791404	106314358	106314493	3	1	2
12	106318344	106318464	TCP11L2	ENSG00000166046	ENST00000299045	ENSE00001165377	106318344	106318464	4	2	0
12	106321486	106321706	TCP11L2	ENSG00000166046	ENST00000299045	ENSE00001099287	106321486	106321706	5	0	2
12	106323510	106323646	TCP11L2	ENSG00000166046	ENST00000299045	ENSE00003572690	106323510	106323646	6	2	1
12	106335639	106335826	TCP11L2	ENSG00000166046	ENST00000299045	ENSE00001099320	106335639	106335826	7	1	0
12	106336032	106336213	TCP11L2	ENSG00000166046	ENST00000299045	ENSE00001099317	106336032	106336213	8	0	2
12	106340826	106340998	TCP11L2	ENSG00000166046	ENST00000299045	ENSE00001099330	106340826	106340998	9	2	1
12	106346286	106346530	TCP11L2	ENSG00000166046	ENST00000299045	ENSE00001213960	106346286	106347003	10	1	-1
12			TCP11L2	ENSG00000166046	ENST00000547153	ENSE00001213928	106302803	106302941	1	-1	-1
12	106329330	106329358	TCP11L2	ENSG00000166046	ENST00000547153	ENSE00002410771	106329330	106330171	7	1	-1
12	109020834	109020868	SVOP	ENSG00000166111	ENST00000546618	ENSE00002418547	109020834	109021040	1	-1	2						IPR036259, IPR020846	MFS_trans_sf, MFS_dom	FALSE	FALSE
12	108983601	108983761	SVOP	ENSG00000166111	ENST00000546618	ENSE00003723344	108983601	108983761	2	2	1						IPR036259, IPR020846, IPR011701, IPR005828	MFS_trans_sf, MFS_dom, MFS, MFS_sugar_transport-like	FALSE	FALSE
12	108978578	108978663	SVOP	ENSG00000166111	ENST00000546618	ENSE00001759336	108978578	108978663	3	1	0						IPR036259, IPR020846, IPR011701, IPR005828	MFS_trans_sf, MFS_dom, MFS, MFS_sugar_transport-like	FALSE	FALSE
12	108972405	108972476	SVOP	ENSG00000166111	ENST00000546618	ENSE00003678511	108972405	108972476	4	0	0	TRUE					IPR036259, IPR020846, IPR011701, IPR005828	MFS_trans_sf, MFS_dom, MFS, MFS_sugar_transport-like	FALSE	FALSE
12	108960935	108961047	SVOP	ENSG00000166111	ENST00000546618	ENSE00002346678	108960935	108961047	5	0	2						IPR036259, IPR020846	MFS_trans_sf, MFS_dom	FALSE	FALSE
12	109020834	109020868	SVOP	ENSG00000166111	ENST00000610966	ENSE00002414918	109020834	109021068	1	-1	2						IPR036259, IPR020846, IPR011701, IPR005828	MFS_trans_sf, MFS_dom, MFS, MFS_sugar_transport-like	FALSE	FALSE
12	108977398	108977496	SVOP	ENSG00000166111	ENST00000610966	ENSE00001688711	108977398	108977496	4	0	0						IPR036259, IPR020846, IPR011701, IPR005828	MFS_trans_sf, MFS_dom, MFS, MFS_sugar_transport-like	FALSE	FALSE
12	108960923	108961047	SVOP	ENSG00000166111	ENST00000610966	ENSE00003517814	108960923	108961047	6	0	2						IPR036259, IPR020846, IPR011701, IPR005828	MFS_trans_sf, MFS_dom, MFS, MFS_sugar_transport-like	FALSE	FALSE
12	108945103	108945166	SVOP	ENSG00000166111	ENST00000610966	ENSE00003551928	108945103	108945166	7	2	0						IPR036259, IPR020846, IPR011701, IPR005828	MFS_trans_sf, MFS_dom, MFS, MFS_sugar_transport-like	FALSE	FALSE
12	108940784	108940909	SVOP	ENSG00000166111	ENST00000610966	ENSE00001773173	108940784	108940909	8	0	0	TRUE					IPR036259, IPR020846, IPR011701, IPR005828	MFS_trans_sf, MFS_dom, MFS, MFS_sugar_transport-like	FALSE	FALSE
12	108938827	108938955	SVOP	ENSG00000166111	ENST00000610966	ENSE00001099889	108938827	108938955	9	0	0	TRUE					IPR036259, IPR020846, IPR011701, IPR005828	MFS_trans_sf, MFS_dom, MFS, MFS_sugar_transport-like	FALSE	FALSE
12	108937264	108937337	SVOP	ENSG00000166111	ENST00000610966	ENSE00001099895	108937264	108937337	10	0	2						IPR036259, IPR020846, IPR011701, IPR005828	MFS_trans_sf, MFS_dom, MFS, MFS_sugar_transport-like	FALSE	FALSE
12	108934195	108934271	SVOP	ENSG00000166111	ENST00000610966	ENSE00001099905	108934195	108934271	11	2	1						IPR036259, IPR020846, IPR011701, IPR005828	MFS_trans_sf, MFS_dom, MFS, MFS_sugar_transport-like	FALSE	FALSE
12	108922690	108922797	SVOP	ENSG00000166111	ENST00000610966	ENSE00001099893	108922690	108922797	12	1	1		TRUE				IPR036259, IPR020846, IPR011701, IPR005828	MFS_trans_sf, MFS_dom, MFS, MFS_sugar_transport-like	FALSE	FALSE
12	108919675	108919786	SVOP	ENSG00000166111	ENST00000610966	ENSE00001222360	108919675	108919786	13	1	2						IPR036259, IPR020846, IPR011701, IPR005828	MFS_trans_sf, MFS_dom, MFS, MFS_sugar_transport-like	FALSE	FALSE
12	108918043	108918124	SVOP	ENSG00000166111	ENST00000610966	ENSE00000938126	108918043	108918124	14	2	0						IPR036259, IPR020846, IPR011701, IPR005828	MFS_trans_sf, MFS_dom, MFS, MFS_sugar_transport-like	FALSE	FALSE
12	108915783	108915872	SVOP	ENSG00000166111	ENST00000610966	ENSE00000938127	108915783	108915872	15	0	0	TRUE					IPR036259, IPR020846, IPR011701, IPR005828	MFS_trans_sf, MFS_dom, MFS, MFS_sugar_transport-like	FALSE	FALSE
12	108912535	108912741	SVOP	ENSG00000166111	ENST00000610966	ENSE00002587072	108907741	108912741	16	0	-1						IPR036259, IPR020846, IPR011701, IPR005828	MFS_trans_sf, MFS_dom, MFS, MFS_sugar_transport-like	FALSE	FALSE
12	98644523	98644701	IKBIP	ENSG00000166130	ENST00000299157	ENSE00002517574	98644523	98644788	1	-1	2
12	98634296	98634413	IKBIP	ENSG00000166130	ENST00000299157	ENSE00001100077	98634296	98634413	2	2	0
12	98625930	98626766	IKBIP	ENSG00000166130	ENST00000299157	ENSE00001266558	98624249	98626766	3	0	-1
12	98644523	98644701	IKBIP	ENSG00000166130	ENST00000342502	ENSE00002450264	98644523	98645113	1	-1	2
12	98613585	98614340	IKBIP	ENSG00000166130	ENST00000342502	ENSE00003668641	98613405	98614340	3	0	-1
12	98644523	98644701	IKBIP	ENSG00000166130	ENST00000393042	ENSE00003636479	98644523	98644954	1	-1	2
12	98614307	98614340	IKBIP	ENSG00000166130	ENST00000393042	ENSE00003659121	98613405	98614340	2	2	-1
12	63149867	63150836	AVPR1A	ENSG00000166148	ENST00000299178	ENSE00001100236	63149867	63151201	1	-1	1						IPR017452, IPR015076, IPR001817, IPR001224	GPCR_Rhodpsn_7TM, DUF1856, Vasoprsn_rcpt, Vprs_V1A_rcpt	FALSE	FALSE
12	63147359	63147645	AVPR1A	ENSG00000166148	ENST00000299178	ENSE00001100233	63142759	63147645	2	1	-1						IPR017452, IPR015076, IPR001817, IPR001224	GPCR_Rhodpsn_7TM, DUF1856, Vasoprsn_rcpt, Vprs_V1A_rcpt	FALSE	FALSE
12	63149867	63150179	AVPR1A	ENSG00000166148	ENST00000550940	ENSE00002401893	63149867	63150179	1	0	1						IPR017452, IPR015076, IPR001817, IPR001224	GPCR_Rhodpsn_7TM, DUF1856, Vasoprsn_rcpt, Vprs_V1A_rcpt	FALSE	FALSE
12	63147421	63147645	AVPR1A	ENSG00000166148	ENST00000550940	ENSE00002372568	63147421	63147645	2	1	1		TRUE				IPR017452, IPR015076, IPR001817, IPR001224	GPCR_Rhodpsn_7TM, DUF1856, Vasoprsn_rcpt, Vprs_V1A_rcpt	FALSE	FALSE
12	63145364	63145386	AVPR1A	ENSG00000166148	ENST00000550940	ENSE00002357473	63145234	63145386	3	1	-1						IPR017452, IPR015076, IPR001817, IPR001224	GPCR_Rhodpsn_7TM, DUF1856, Vasoprsn_rcpt, Vprs_V1A_rcpt	FALSE	FALSE
12	100266920	100267076	DEPDC4	ENSG00000166153	ENST00000299185	ENSE00001476842	100266920	100267079	1	-1	1						IPR036390, IPR036388	WH_DNA-bd_sf, WH-like_DNA-bd_sf	FALSE	FALSE
12	100262393	100262409	DEPDC4	ENSG00000166153	ENST00000299185	ENSE00003631237	100262264	100262409	2	1	-1
12			DEPDC4	ENSG00000166153	ENST00000299185	ENSE00003510868	100256049	100256226	3	-1	-1				TRUE
12			DEPDC4	ENSG00000166153	ENST00000299185	ENSE00003527589	100253489	100253715	4	-1	-1				TRUE
12			DEPDC4	ENSG00000166153	ENST00000299185	ENSE00003490011	100252480	100252536	5	-1	-1
12	100263497	100263893	DEPDC4	ENSG00000166153	ENST00000378244	ENSE00001100266	100263497	100263893	2	1	2						IPR036390, IPR036388	WH_DNA-bd_sf, WH-like_DNA-bd_sf	FALSE	FALSE
12	100262264	100262409	DEPDC4	ENSG00000166153	ENST00000378244	ENSE00003637327	100262264	100262409	3	2	1						IPR036390, IPR036388	WH_DNA-bd_sf, WH-like_DNA-bd_sf	FALSE	FALSE
12	100256049	100256226	DEPDC4	ENSG00000166153	ENST00000378244	ENSE00003579811	100256049	100256226	4	1	2						IPR036390, IPR036388	WH_DNA-bd_sf, WH-like_DNA-bd_sf	FALSE	FALSE
12	100252530	100252536	DEPDC4	ENSG00000166153	ENST00000378244	ENSE00001667627	100252394	100252536	5	2	-1
12			DEPDC4	ENSG00000166153	ENST00000378244	ENSE00001717238	100252176	100252301	6	-1	-1				TRUE
12			DEPDC4	ENSG00000166153	ENST00000378244	ENSE00001790279	100242486	100242569	7	-1	-1				TRUE
12			DEPDC4	ENSG00000166153	ENST00000378244	ENSE00001513864	100241643	100241845	8	-1	-1				TRUE
12			DEPDC4	ENSG00000166153	ENST00000378244	ENSE00001513862	100237968	100238117	9	-1	-1				TRUE
12			DEPDC4	ENSG00000166153	ENST00000378244	ENSE00001513861	100221670	100221793	10	-1	-1				TRUE
12			DEPDC4	ENSG00000166153	ENST00000378244	ENSE00001441216	100203669	100204294	11	-1	-1
12	100252530	100252536	DEPDC4	ENSG00000166153	ENST00000416321	ENSE00001782616	100252263	100252536	5	2	-1						IPR036390, IPR036388	WH_DNA-bd_sf, WH-like_DNA-bd_sf	FALSE	FALSE
12	100253489	100253715	DEPDC4	ENSG00000166153	ENST00000550587	ENSE00003642827	100253489	100253715	5	2	1						IPR036390, IPR036388	WH_DNA-bd_sf, WH-like_DNA-bd_sf	FALSE	FALSE
12	100252480	100252536	DEPDC4	ENSG00000166153	ENST00000550587	ENSE00003587211	100252480	100252536	6	1	1						IPR036390, IPR036388	WH_DNA-bd_sf, WH-like_DNA-bd_sf	FALSE	FALSE
12	100266920	100267055	DEPDC4	ENSG00000166153	ENST00000551642	ENSE00002383000	100266920	100267055	1	0	1						IPR036390, IPR036388	WH_DNA-bd_sf, WH-like_DNA-bd_sf	FALSE	FALSE
12	100256045	100256226	DEPDC4	ENSG00000166153	ENST00000551642	ENSE00002369541	100255873	100256226	4	1	-1						IPR036390, IPR036388	WH_DNA-bd_sf, WH-like_DNA-bd_sf	FALSE	FALSE
12			LRTM2	ENSG00000166159	ENST00000299194	ENSE00001239981	1820565	1820814	1	-1	-1				TRUE		IPR032675, IPR003591, IPR001611, IPR000483	LRR_dom_sf, Leu-rich_rpt_typical-subtyp, Leu-rich_rpt, Cys-rich_flank_reg_C	FALSE	FALSE
12			LRTM2	ENSG00000166159	ENST00000299194	ENSE00001239977	1827410	1827594	2	-1	-1				TRUE		IPR032675, IPR003591, IPR001611, IPR000483	LRR_dom_sf, Leu-rich_rpt_typical-subtyp, Leu-rich_rpt, Cys-rich_flank_reg_C	FALSE	FALSE
12	1828149	1828215	LRTM2	ENSG00000166159	ENST00000299194	ENSE00003668273	1828076	1828215	3	-1	1						IPR032675, IPR003591, IPR001611, IPR000483	LRR_dom_sf, Leu-rich_rpt_typical-subtyp, Leu-rich_rpt, Cys-rich_flank_reg_C	FALSE	FALSE
12	1830935	1831525	LRTM2	ENSG00000166159	ENST00000299194	ENSE00001100311	1830935	1831525	4	1	1		TRUE				IPR032675, IPR003591, IPR001611, IPR000483	LRR_dom_sf, Leu-rich_rpt_typical-subtyp, Leu-rich_rpt, Cys-rich_flank_reg_C	FALSE	FALSE
12	1834267	1834721	LRTM2	ENSG00000166159	ENST00000299194	ENSE00003842486	1834267	1836753	5	1	-1						IPR032675, IPR003591, IPR001611, IPR000483	LRR_dom_sf, Leu-rich_rpt_typical-subtyp, Leu-rich_rpt, Cys-rich_flank_reg_C	FALSE	FALSE
12			LRTM2	ENSG00000166159	ENST00000535041	ENSE00002285278	1820631	1820814	1	-1	-1				TRUE		IPR032675, IPR003591, IPR001611, IPR000483	LRR_dom_sf, Leu-rich_rpt_typical-subtyp, Leu-rich_rpt, Cys-rich_flank_reg_C	FALSE	FALSE
12			LRTM2	ENSG00000166159	ENST00000535041	ENSE00002234718	1827407	1827594	2	-1	-1						IPR032675, IPR003591, IPR001611, IPR000483	LRR_dom_sf, Leu-rich_rpt_typical-subtyp, Leu-rich_rpt, Cys-rich_flank_reg_C	FALSE	FALSE
12	1834267	1834721	LRTM2	ENSG00000166159	ENST00000535041	ENSE00002216629	1834267	1836399	5	1	-1						IPR032675, IPR003591, IPR001611, IPR000483	LRR_dom_sf, Leu-rich_rpt_typical-subtyp, Leu-rich_rpt, Cys-rich_flank_reg_C	FALSE	FALSE
12			LRTM2	ENSG00000166159	ENST00000543818	ENSE00002242136	1820267	1820814	1	-1	-1				TRUE		IPR032675, IPR003591, IPR001611, IPR000483	LRR_dom_sf, Leu-rich_rpt_typical-subtyp, Leu-rich_rpt, Cys-rich_flank_reg_C	FALSE	FALSE
12			LRTM2	ENSG00000166159	ENST00000543818	ENSE00002232163	1827410	1827630	2	-1	-1						IPR032675, IPR003591, IPR001611, IPR000483	LRR_dom_sf, Leu-rich_rpt_typical-subtyp, Leu-rich_rpt, Cys-rich_flank_reg_C	FALSE	FALSE
12	1834267	1834721	LRTM2	ENSG00000166159	ENST00000543818	ENSE00001239989	1834267	1836752	5	1	-1						IPR032675, IPR003591, IPR001611, IPR000483	LRR_dom_sf, Leu-rich_rpt_typical-subtyp, Leu-rich_rpt, Cys-rich_flank_reg_C	FALSE	FALSE
12			SPIC	ENSG00000166211	ENST00000551346	ENSE00002417353	101475336	101475502	1	-1	-1				TRUE		IPR036390, IPR036388	WH_DNA-bd_sf, WH-like_DNA-bd_sf	FALSE	FALSE
12	101476905	101476907	SPIC	ENSG00000166211	ENST00000551346	ENSE00002374098	101476828	101476907	2	-1	0						IPR036390, IPR036388	WH_DNA-bd_sf, WH-like_DNA-bd_sf	FALSE	FALSE
12	101477558	101477651	SPIC	ENSG00000166211	ENST00000551346	ENSE00001101052	101477558	101477651	3	0	1						IPR036390, IPR036388	WH_DNA-bd_sf, WH-like_DNA-bd_sf	FALSE	FALSE
12	101479582	101479694	SPIC	ENSG00000166211	ENST00000551346	ENSE00001101055	101479582	101479694	4	1	0						IPR036390, IPR036388	WH_DNA-bd_sf, WH-like_DNA-bd_sf	FALSE	FALSE
12	101482792	101482900	SPIC	ENSG00000166211	ENST00000551346	ENSE00001101045	101482792	101482900	5	0	1						IPR036390, IPR036388	WH_DNA-bd_sf, WH-like_DNA-bd_sf	FALSE	FALSE
12	101486344	101486771	SPIC	ENSG00000166211	ENST00000551346	ENSE00002379201	101486344	101486997	6	1	-1						IPR036390, IPR036388	WH_DNA-bd_sf, WH-like_DNA-bd_sf	FALSE	FALSE
12			FRS2	ENSG00000166225	ENST00000397997	ENSE00003744850	69557789	69557856	1	-1	-1				TRUE		IPR038742	FRS2_PTB	FALSE	FALSE
12	69569031	69569096	FRS2	ENSG00000166225	ENST00000397997	ENSE00001101187	69569005	69569096	3	-1	0						IPR038742	FRS2_PTB	FALSE	FALSE
12	69570331	69570517	FRS2	ENSG00000166225	ENST00000397997	ENSE00001101177	69570331	69570517	4	0	1						IPR038742	FRS2_PTB	FALSE	FALSE
12	69571276	69571434	FRS2	ENSG00000166225	ENST00000397997	ENSE00001101189	69571276	69571434	5	1	1		TRUE				IPR038742	FRS2_PTB	FALSE	FALSE
12	69572118	69572281	FRS2	ENSG00000166225	ENST00000397997	ENSE00001101184	69572118	69572281	6	1	0						IPR038742	FRS2_PTB	FALSE	FALSE
12	69574005	69574955	FRS2	ENSG00000166225	ENST00000397997	ENSE00001101180	69574005	69579789	7	0	-1						IPR038742	FRS2_PTB	FALSE	FALSE
12			FRS2	ENSG00000166225	ENST00000549921	ENSE00002359773	69470388	69470530	1	-1	-1				TRUE		IPR038742	FRS2_PTB	FALSE	FALSE
12			FRS2	ENSG00000166225	ENST00000549921	ENSE00001720664	69530865	69530960	2	-1	-1				TRUE		IPR038742	FRS2_PTB	FALSE	FALSE
12			FRS2	ENSG00000166225	ENST00000549921	ENSE00001724775	69532014	69532056	3	-1	-1				TRUE		IPR038742	FRS2_PTB	FALSE	FALSE
12			FRS2	ENSG00000166225	ENST00000549921	ENSE00001206504	69562180	69562274	4	-1	-1						IPR038742	FRS2_PTB	FALSE	FALSE
12	69574005	69574955	FRS2	ENSG00000166225	ENST00000549921	ENSE00002386257	69574005	69579793	9	0	-1						IPR038742	FRS2_PTB	FALSE	FALSE
12			FRS2	ENSG00000166225	ENST00000550389	ENSE00002351262	69470406	69470530	1	-1	-1						IPR038742	FRS2_PTB	FALSE	FALSE
12	69574005	69574955	FRS2	ENSG00000166225	ENST00000550389	ENSE00002353522	69574005	69579782	7	0	-1						IPR038742	FRS2_PTB	FALSE	FALSE
12			FRS2	ENSG00000166225	ENST00000550937	ENSE00002384339	69470408	69470530	1	-1	-1				TRUE		IPR038742	FRS2_PTB	FALSE	FALSE
12			FRS2	ENSG00000166225	ENST00000550937	ENSE00001800441	69537916	69537983	4	-1	-1				TRUE		IPR038742	FRS2_PTB	FALSE	FALSE
12			FRS2	ENSG00000166225	ENST00000550937	ENSE00002415557	69557800	69557856	5	-1	-1						IPR038742	FRS2_PTB	FALSE	FALSE
12	69571276	69571295	FRS2	ENSG00000166225	ENST00000550937	ENSE00002374832	69571276	69571295	9	1	0						IPR038742	FRS2_PTB	FALSE	FALSE
12			FRS2	ENSG00000166225	ENST00000551325	ENSE00002413319	69562148	69562274	1	-1	-1						IPR038742	FRS2_PTB	FALSE	FALSE
12	69572118	69572256	FRS2	ENSG00000166225	ENST00000551325	ENSE00002348148	69572118	69572256	5	1	2						IPR038742	FRS2_PTB	FALSE	FALSE
12	69585522	69585524	CCT2	ENSG00000166226	ENST00000299300	ENSE00002415709	69585459	69585524	1	-1	0						IPR027413, IPR027410, IPR027409, IPR017998, IPR012716, IPR002423	GROEL-like_equatorial_sf, TCP-1-like_intermed_sf, GroEL-like_apical_dom_sf, Chaperone_TCP-1, Chap_CCT_beta, Cpn60/TCP-1	FALSE	FALSE
12	69586270	69586344	CCT2	ENSG00000166226	ENST00000299300	ENSE00003494988	69586270	69586344	2	0	0	TRUE					IPR027413, IPR027410, IPR027409, IPR017998, IPR012716, IPR002423	GROEL-like_equatorial_sf, TCP-1-like_intermed_sf, GroEL-like_apical_dom_sf, Chaperone_TCP-1, Chap_CCT_beta, Cpn60/TCP-1	FALSE	FALSE
12	69586753	69586818	CCT2	ENSG00000166226	ENST00000299300	ENSE00003545750	69586753	69586818	3	0	0	TRUE					IPR027413, IPR027410, IPR027409, IPR017998, IPR012716, IPR002423	GROEL-like_equatorial_sf, TCP-1-like_intermed_sf, GroEL-like_apical_dom_sf, Chaperone_TCP-1, Chap_CCT_beta, Cpn60/TCP-1	FALSE	FALSE
12	69587505	69587616	CCT2	ENSG00000166226	ENST00000299300	ENSE00003646646	69587505	69587616	4	0	1						IPR027413, IPR027410, IPR027409, IPR017998, IPR012716, IPR002423	GROEL-like_equatorial_sf, TCP-1-like_intermed_sf, GroEL-like_apical_dom_sf, Chaperone_TCP-1, Chap_CCT_beta, Cpn60/TCP-1	FALSE	FALSE
12	69587930	69588006	CCT2	ENSG00000166226	ENST00000299300	ENSE00003552114	69587930	69588006	5	1	0						IPR027413, IPR027410, IPR027409, IPR017998, IPR012716, IPR002423	GROEL-like_equatorial_sf, TCP-1-like_intermed_sf, GroEL-like_apical_dom_sf, Chaperone_TCP-1, Chap_CCT_beta, Cpn60/TCP-1	FALSE	FALSE
12	69588150	69588262	CCT2	ENSG00000166226	ENST00000299300	ENSE00003627744	69588150	69588262	6	0	2						IPR027413, IPR027410, IPR027409, IPR017998, IPR012716, IPR002423	GROEL-like_equatorial_sf, TCP-1-like_intermed_sf, GroEL-like_apical_dom_sf, Chaperone_TCP-1, Chap_CCT_beta, Cpn60/TCP-1	FALSE	FALSE
12	69589485	69589687	CCT2	ENSG00000166226	ENST00000299300	ENSE00003487294	69589485	69589687	7	2	1						IPR027413, IPR027410, IPR027409, IPR017998, IPR012716, IPR002423	GROEL-like_equatorial_sf, TCP-1-like_intermed_sf, GroEL-like_apical_dom_sf, Chaperone_TCP-1, Chap_CCT_beta, Cpn60/TCP-1	FALSE	FALSE
12	69592059	69592159	CCT2	ENSG00000166226	ENST00000299300	ENSE00003566680	69592059	69592159	8	1	0						IPR027413, IPR027410, IPR027409, IPR017998, IPR012716, IPR002423	GROEL-like_equatorial_sf, TCP-1-like_intermed_sf, GroEL-like_apical_dom_sf, Chaperone_TCP-1, Chap_CCT_beta, Cpn60/TCP-1	FALSE	FALSE
12	69592976	69593103	CCT2	ENSG00000166226	ENST00000299300	ENSE00003659903	69592976	69593103	9	0	2						IPR027413, IPR027410, IPR027409, IPR017998, IPR012716, IPR002423	GROEL-like_equatorial_sf, TCP-1-like_intermed_sf, GroEL-like_apical_dom_sf, Chaperone_TCP-1, Chap_CCT_beta, Cpn60/TCP-1	FALSE	FALSE
12	69593510	69593613	CCT2	ENSG00000166226	ENST00000299300	ENSE00003656210	69593510	69593613	10	2	1						IPR027413, IPR027410, IPR027409, IPR017998, IPR012716, IPR002423	GROEL-like_equatorial_sf, TCP-1-like_intermed_sf, GroEL-like_apical_dom_sf, Chaperone_TCP-1, Chap_CCT_beta, Cpn60/TCP-1	FALSE	FALSE
12	69597156	69597275	CCT2	ENSG00000166226	ENST00000299300	ENSE00001101202	69597156	69597275	11	1	1		TRUE				IPR027413, IPR027410, IPR027409, IPR017998, IPR012716, IPR002423	GROEL-like_equatorial_sf, TCP-1-like_intermed_sf, GroEL-like_apical_dom_sf, Chaperone_TCP-1, Chap_CCT_beta, Cpn60/TCP-1	FALSE	FALSE
12	69597638	69597766	CCT2	ENSG00000166226	ENST00000299300	ENSE00001101223	69597638	69597766	12	1	1		TRUE				IPR027413, IPR027410, IPR027409, IPR017998, IPR012716, IPR002423	GROEL-like_equatorial_sf, TCP-1-like_intermed_sf, GroEL-like_apical_dom_sf, Chaperone_TCP-1, Chap_CCT_beta, Cpn60/TCP-1	FALSE	FALSE
12	69597968	69598071	CCT2	ENSG00000166226	ENST00000299300	ENSE00001101196	69597968	69598071	13	1	0						IPR027413, IPR027410, IPR027409, IPR017998, IPR012716, IPR002423	GROEL-like_equatorial_sf, TCP-1-like_intermed_sf, GroEL-like_apical_dom_sf, Chaperone_TCP-1, Chap_CCT_beta, Cpn60/TCP-1	FALSE	FALSE
12	69598322	69598421	CCT2	ENSG00000166226	ENST00000299300	ENSE00003644629	69598322	69598421	14	0	1						IPR027413, IPR027410, IPR027409, IPR017998, IPR012716, IPR002423	GROEL-like_equatorial_sf, TCP-1-like_intermed_sf, GroEL-like_apical_dom_sf, Chaperone_TCP-1, Chap_CCT_beta, Cpn60/TCP-1	FALSE	FALSE
12	69599863	69600004	CCT2	ENSG00000166226	ENST00000299300	ENSE00003620527	69599863	69600004	15	1	2						IPR027413, IPR027410, IPR027409, IPR017998, IPR012716, IPR002423	GROEL-like_equatorial_sf, TCP-1-like_intermed_sf, GroEL-like_apical_dom_sf, Chaperone_TCP-1, Chap_CCT_beta, Cpn60/TCP-1	FALSE	FALSE
12	69601295	69601325	CCT2	ENSG00000166226	ENST00000299300	ENSE00003466639	69601295	69601570	16	2	-1						IPR027413, IPR027410, IPR027409, IPR017998, IPR012716, IPR002423	GROEL-like_equatorial_sf, TCP-1-like_intermed_sf, GroEL-like_apical_dom_sf, Chaperone_TCP-1, Chap_CCT_beta, Cpn60/TCP-1	FALSE	FALSE
12			CCT2	ENSG00000166226	ENST00000543146	ENSE00002243527	69585666	69586009	1	-1	-1				TRUE		IPR027413, IPR027410, IPR027409, IPR017998, IPR012716, IPR002423	GROEL-like_equatorial_sf, TCP-1-like_intermed_sf, GroEL-like_apical_dom_sf, Chaperone_TCP-1, Chap_CCT_beta, Cpn60/TCP-1	FALSE	FALSE
12			CCT2	ENSG00000166226	ENST00000543146	ENSE00003466652	69586270	69586344	2	-1	-1				TRUE		IPR027413, IPR027410, IPR027409, IPR017998, IPR012716, IPR002423	GROEL-like_equatorial_sf, TCP-1-like_intermed_sf, GroEL-like_apical_dom_sf, Chaperone_TCP-1, Chap_CCT_beta, Cpn60/TCP-1	FALSE	FALSE
12	69586816	69586818	CCT2	ENSG00000166226	ENST00000543146	ENSE00003515660	69586753	69586818	3	-1	0						IPR027413, IPR027410, IPR027409, IPR017998, IPR012716, IPR002423	GROEL-like_equatorial_sf, TCP-1-like_intermed_sf, GroEL-like_apical_dom_sf, Chaperone_TCP-1, Chap_CCT_beta, Cpn60/TCP-1	FALSE	FALSE
12	69601295	69601325	CCT2	ENSG00000166226	ENST00000543146	ENSE00002336788	69601295	69601565	16	2	-1						IPR027413, IPR027410, IPR027409, IPR017998, IPR012716, IPR002423	GROEL-like_equatorial_sf, TCP-1-like_intermed_sf, GroEL-like_apical_dom_sf, Chaperone_TCP-1, Chap_CCT_beta, Cpn60/TCP-1	FALSE	FALSE
12	69585522	69585524	CCT2	ENSG00000166226	ENST00000544368	ENSE00003610796	69585460	69585524	1	-1	0						IPR027413, IPR027410, IPR027409, IPR017998, IPR012716, IPR002423	GROEL-like_equatorial_sf, TCP-1-like_intermed_sf, GroEL-like_apical_dom_sf, Chaperone_TCP-1, Chap_CCT_beta, Cpn60/TCP-1	FALSE	FALSE
12	69601295	69601452	CCT2	ENSG00000166226	ENST00000544368	ENSE00003668898	69601295	69601525	15	1	-1						IPR027413, IPR027410, IPR027409, IPR017998, IPR012716, IPR002423	GROEL-like_equatorial_sf, TCP-1-like_intermed_sf, GroEL-like_apical_dom_sf, Chaperone_TCP-1, Chap_CCT_beta, Cpn60/TCP-1	FALSE	FALSE
12	69585522	69585524	CCT2	ENSG00000166226	ENST00000550010	ENSE00002345239	69585472	69585524	1	-1	0
12	69598322	69598341	CCT2	ENSG00000166226	ENST00000550010	ENSE00003633628	69598322	69598421	13	1	-1
12			CCT2	ENSG00000166226	ENST00000550010	ENSE00003462540	69599863	69600004	14	-1	-1				TRUE
12			CCT2	ENSG00000166226	ENST00000550010	ENSE00003641509	69601295	69601525	15	-1	-1
12	69825518	69825563	MYRFL	ENSG00000166268	ENST00000547771	ENSE00002410701	69825316	69825563	1	-1	1						IPR030392, IPR026932, IPR025719, IPR024061	S74_ICA, MRF_C1, MRF_C2, NDT80_DNA-bd_dom	FALSE	FALSE
12	69855280	69855370	MYRFL	ENSG00000166268	ENST00000547771	ENSE00003554606	69855280	69855370	2	1	2						IPR030392, IPR026932, IPR025719, IPR024061	S74_ICA, MRF_C1, MRF_C2, NDT80_DNA-bd_dom	FALSE	FALSE
12	69879028	69879095	MYRFL	ENSG00000166268	ENST00000547771	ENSE00003463534	69879028	69879095	3	2	1						IPR030392, IPR026932, IPR025719, IPR024061	S74_ICA, MRF_C1, MRF_C2, NDT80_DNA-bd_dom	FALSE	FALSE
12	69879195	69879453	MYRFL	ENSG00000166268	ENST00000547771	ENSE00002389939	69879195	69879453	4	1	2						IPR030392, IPR026932, IPR025719, IPR024061	S74_ICA, MRF_C1, MRF_C2, NDT80_DNA-bd_dom	FALSE	FALSE
12	69880201	69880292	MYRFL	ENSG00000166268	ENST00000547771	ENSE00003558701	69880201	69880292	5	2	1						IPR030392, IPR026932, IPR025719, IPR024061	S74_ICA, MRF_C1, MRF_C2, NDT80_DNA-bd_dom	FALSE	FALSE
12	69886820	69886970	MYRFL	ENSG00000166268	ENST00000547771	ENSE00002418997	69886820	69886970	6	1	2						IPR030392, IPR026932, IPR025719, IPR024061	S74_ICA, MRF_C1, MRF_C2, NDT80_DNA-bd_dom	FALSE	FALSE
12	69890971	69891166	MYRFL	ENSG00000166268	ENST00000547771	ENSE00003507398	69890971	69891166	7	2	0						IPR030392, IPR026932, IPR025719, IPR024061	S74_ICA, MRF_C1, MRF_C2, NDT80_DNA-bd_dom	FALSE	FALSE
12	69893764	69893840	MYRFL	ENSG00000166268	ENST00000547771	ENSE00002409762	69893764	69893840	8	0	2						IPR030392, IPR026932, IPR025719, IPR024061	S74_ICA, MRF_C1, MRF_C2, NDT80_DNA-bd_dom	FALSE	FALSE
12	69895371	69895481	MYRFL	ENSG00000166268	ENST00000547771	ENSE00002366938	69895371	69895481	9	2	2			TRUE			IPR030392, IPR026932, IPR025719, IPR024061	S74_ICA, MRF_C1, MRF_C2, NDT80_DNA-bd_dom	FALSE	FALSE
12	69897156	69897246	MYRFL	ENSG00000166268	ENST00000547771	ENSE00002392944	69897156	69897246	10	2	0						IPR030392, IPR026932, IPR025719, IPR024061	S74_ICA, MRF_C1, MRF_C2, NDT80_DNA-bd_dom	FALSE	FALSE
12	69903644	69903844	MYRFL	ENSG00000166268	ENST00000547771	ENSE00002339209	69903644	69903844	11	0	0	TRUE					IPR030392, IPR026932, IPR025719, IPR024061	S74_ICA, MRF_C1, MRF_C2, NDT80_DNA-bd_dom	FALSE	FALSE
12	69909969	69910077	MYRFL	ENSG00000166268	ENST00000547771	ENSE00002398035	69909969	69910077	12	0	1						IPR030392, IPR026932, IPR025719, IPR024061	S74_ICA, MRF_C1, MRF_C2, NDT80_DNA-bd_dom	FALSE	FALSE
12	69910821	69910930	MYRFL	ENSG00000166268	ENST00000547771	ENSE00002343133	69910821	69910930	13	1	0						IPR030392, IPR026932, IPR025719, IPR024061	S74_ICA, MRF_C1, MRF_C2, NDT80_DNA-bd_dom	FALSE	FALSE
12	69926571	69926734	MYRFL	ENSG00000166268	ENST00000547771	ENSE00002347757	69926571	69926734	14	0	2						IPR030392, IPR026932, IPR025719, IPR024061	S74_ICA, MRF_C1, MRF_C2, NDT80_DNA-bd_dom	FALSE	FALSE
12	69927685	69927748	MYRFL	ENSG00000166268	ENST00000547771	ENSE00003505273	69927685	69927748	15	2	0						IPR030392, IPR026932, IPR025719, IPR024061	S74_ICA, MRF_C1, MRF_C2, NDT80_DNA-bd_dom	FALSE	FALSE
12	69932513	69932598	MYRFL	ENSG00000166268	ENST00000547771	ENSE00003561099	69932513	69932598	16	0	2						IPR030392, IPR026932, IPR025719, IPR024061	S74_ICA, MRF_C1, MRF_C2, NDT80_DNA-bd_dom	FALSE	FALSE
12	69936146	69936187	MYRFL	ENSG00000166268	ENST00000547771	ENSE00003565606	69936146	69936187	17	2	2			TRUE			IPR030392, IPR026932, IPR025719, IPR024061	S74_ICA, MRF_C1, MRF_C2, NDT80_DNA-bd_dom	FALSE	FALSE
12	69936283	69936335	MYRFL	ENSG00000166268	ENST00000547771	ENSE00001101591	69936283	69936335	18	2	1						IPR030392, IPR026932, IPR025719, IPR024061	S74_ICA, MRF_C1, MRF_C2, NDT80_DNA-bd_dom	FALSE	FALSE
12	69936453	69936632	MYRFL	ENSG00000166268	ENST00000547771	ENSE00001101597	69936453	69936632	19	1	1		TRUE				IPR030392, IPR026932, IPR025719, IPR024061	S74_ICA, MRF_C1, MRF_C2, NDT80_DNA-bd_dom	FALSE	FALSE
12	69952116	69952175	MYRFL	ENSG00000166268	ENST00000547771	ENSE00002405910	69952116	69952175	20	1	1		TRUE				IPR030392, IPR026932, IPR025719, IPR024061	S74_ICA, MRF_C1, MRF_C2, NDT80_DNA-bd_dom	FALSE	FALSE
12	69952799	69952886	MYRFL	ENSG00000166268	ENST00000547771	ENSE00001101617	69952799	69952886	21	1	2						IPR030392, IPR026932, IPR025719, IPR024061	S74_ICA, MRF_C1, MRF_C2, NDT80_DNA-bd_dom	FALSE	FALSE
12	69955363	69955437	MYRFL	ENSG00000166268	ENST00000547771	ENSE00001101613	69955363	69955437	22	2	2			TRUE			IPR030392, IPR026932, IPR025719, IPR024061	S74_ICA, MRF_C1, MRF_C2, NDT80_DNA-bd_dom	FALSE	FALSE
12	69957822	69957942	MYRFL	ENSG00000166268	ENST00000547771	ENSE00003557370	69957822	69957942	23	2	0						IPR030392, IPR026932, IPR025719, IPR024061	S74_ICA, MRF_C1, MRF_C2, NDT80_DNA-bd_dom	FALSE	FALSE
12	69958249	69958323	MYRFL	ENSG00000166268	ENST00000547771	ENSE00003692055	69958249	69958323	24	0	0	TRUE					IPR030392, IPR026932, IPR025719, IPR024061	S74_ICA, MRF_C1, MRF_C2, NDT80_DNA-bd_dom	FALSE	FALSE
12	69958445	69958531	MYRFL	ENSG00000166268	ENST00000547771	ENSE00002353954	69958445	69959097	25	0	-1						IPR030392, IPR026932, IPR025719, IPR024061	S74_ICA, MRF_C1, MRF_C2, NDT80_DNA-bd_dom	FALSE	FALSE
12	69926575	69926734	MYRFL	ENSG00000166268	ENST00000548892	ENSE00002365143	69926575	69926734	1	1	2						IPR026932	MRF_C1	FALSE	FALSE
12	69936113	69936187	MYRFL	ENSG00000166268	ENST00000548892	ENSE00001101605	69936113	69936187	4	2	2						IPR030392, IPR026932, IPR025719, IPR024061	S74_ICA, MRF_C1, MRF_C2, NDT80_DNA-bd_dom	FALSE	FALSE
12	69952113	69952175	MYRFL	ENSG00000166268	ENST00000548892	ENSE00001101601	69952113	69952175	7	1	1						IPR030392, IPR026932, IPR025719, IPR024061	S74_ICA, MRF_C1, MRF_C2, NDT80_DNA-bd_dom	FALSE	FALSE
12	69958445	69958531	MYRFL	ENSG00000166268	ENST00000548892	ENSE00001101589	69958445	69958723	12	0	-1						IPR026932	MRF_C1	FALSE	FALSE
12	69825518	69825563	MYRFL	ENSG00000166268	ENST00000552032	ENSE00002339699	69825227	69825563	1	-1	1						IPR030392, IPR026932, IPR025719, IPR024061	S74_ICA, MRF_C1, MRF_C2, NDT80_DNA-bd_dom	FALSE	FALSE
12	8540761	8540797	CLEC4E	ENSG00000166523	ENST00000299663	ENSE00002287141	8540761	8540905	1	-1	1						IPR033989, IPR016187, IPR016186	CD209-like_CTLD, CTDL_fold, C-type_lectin-like/link_sf	FALSE	FALSE
12	8539855	8539947	CLEC4E	ENSG00000166523	ENST00000299663	ENSE00003657418	8539855	8539947	2	1	1		TRUE				IPR033989, IPR016187, IPR016186	CD209-like_CTLD, CTDL_fold, C-type_lectin-like/link_sf	FALSE	FALSE
12	8539217	8539306	CLEC4E	ENSG00000166523	ENST00000299663	ENSE00001103836	8539217	8539306	3	1	1		TRUE				IPR033989, IPR016187, IPR016186	CD209-like_CTLD, CTDL_fold, C-type_lectin-like/link_sf	FALSE	FALSE
12	8537115	8537266	CLEC4E	ENSG00000166523	ENST00000299663	ENSE00001103831	8537115	8537266	4	1	0						IPR033989, IPR016187, IPR016186	CD209-like_CTLD, CTDL_fold, C-type_lectin-like/link_sf	FALSE	FALSE
12	8536090	8536205	CLEC4E	ENSG00000166523	ENST00000299663	ENSE00003596814	8536090	8536205	5	0	2						IPR033989, IPR016187, IPR016186	CD209-like_CTLD, CTDL_fold, C-type_lectin-like/link_sf	FALSE	FALSE
12	8534638	8534809	CLEC4E	ENSG00000166523	ENST00000299663	ENSE00001103828	8533305	8534809	6	2	-1						IPR033989, IPR016187, IPR016186	CD209-like_CTLD, CTDL_fold, C-type_lectin-like/link_sf	FALSE	FALSE
12	8540761	8540797	CLEC4E	ENSG00000166523	ENST00000446457	ENSE00001710081	8540761	8540877	1	-1	1
12	8539158	8539306	CLEC4E	ENSG00000166523	ENST00000446457	ENSE00002230494	8539142	8539306	3	1	-1
12			CLEC4E	ENSG00000166523	ENST00000446457	ENSE00002310167	8534484	8534809	4	-1	-1
12			CLEC4E	ENSG00000166523	ENST00000450725	ENSE00003500332	8536090	8536205	4	-1	-1				TRUE
12			CLEC4E	ENSG00000166523	ENST00000450725	ENSE00002243982	8534763	8534809	5	-1	-1
12	8540761	8540797	CLEC4E	ENSG00000166523	ENST00000545274	ENSE00001618929	8540761	8540873	1	-1	1						IPR016187, IPR016186	CTDL_fold, C-type_lectin-like/link_sf	FALSE	FALSE
12	8539200	8539306	CLEC4E	ENSG00000166523	ENST00000545274	ENSE00002202726	8539200	8539306	3	1	0						IPR016187, IPR016186	CTDL_fold, C-type_lectin-like/link_sf	FALSE	FALSE
12	8534638	8534809	CLEC4E	ENSG00000166523	ENST00000545274	ENSE00002203354	8534509	8534809	5	2	-1						IPR016187, IPR016186	CTDL_fold, C-type_lectin-like/link_sf	FALSE	FALSE
12	8513733	8513760	CLEC4D	ENSG00000166527	ENST00000299665	ENSE00001234035	8513503	8513760	1	-1	1						IPR033989, IPR016187, IPR016186	CD209-like_CTLD, CTDL_fold, C-type_lectin-like/link_sf	FALSE	FALSE
12	8515236	8515328	CLEC4D	ENSG00000166527	ENST00000299665	ENSE00001103867	8515236	8515328	2	1	1		TRUE				IPR016187, IPR016186	CTDL_fold, C-type_lectin-like/link_sf	FALSE	FALSE
12	8518164	8518274	CLEC4D	ENSG00000166527	ENST00000299665	ENSE00001103860	8518164	8518274	3	1	1		TRUE				IPR016187, IPR016186	CTDL_fold, C-type_lectin-like/link_sf	FALSE	FALSE
12	8519009	8519160	CLEC4D	ENSG00000166527	ENST00000299665	ENSE00001103870	8519009	8519160	4	1	0						IPR016187, IPR016186	CTDL_fold, C-type_lectin-like/link_sf	FALSE	FALSE
12	8520226	8520341	CLEC4D	ENSG00000166527	ENST00000299665	ENSE00001103874	8520226	8520341	5	0	2						IPR033989, IPR016187, IPR016186	CD209-like_CTLD, CTDL_fold, C-type_lectin-like/link_sf	FALSE	FALSE
12	8521124	8521271	CLEC4D	ENSG00000166527	ENST00000299665	ENSE00001234025	8521124	8522366	6	2	-1						IPR033989, IPR016187, IPR016186	CD209-like_CTLD, CTDL_fold, C-type_lectin-like/link_sf	FALSE	FALSE
12			CLEC4D	ENSG00000166527	ENST00000382064	ENSE00002305856	8509475	8509551	1	-1	-1				TRUE		IPR016187, IPR016186	CTDL_fold, C-type_lectin-like/link_sf	FALSE	FALSE
12	8513733	8513760	CLEC4D	ENSG00000166527	ENST00000382064	ENSE00002277296	8513659	8513760	2	-1	1						IPR016187, IPR016186	CTDL_fold, C-type_lectin-like/link_sf	FALSE	FALSE
12	8520226	8520273	CLEC4D	ENSG00000166527	ENST00000382064	ENSE00002284699	8520226	8520273	6	0	0						IPR016187, IPR016186	CTDL_fold, C-type_lectin-like/link_sf	FALSE	FALSE
12			RIMKLB	ENSG00000166532	ENST00000357529	ENSE00001805532	8697922	8698297	1	-1	-1						IPR013815, IPR013651, IPR011761	ATP_grasp_subdomain_1, ATP-grasp_RimK-type, ATP-grasp	FALSE	FALSE
12			RIMKLB	ENSG00000166532	ENST00000357529	ENSE00001423741	8699785	8700614	2	-1	-1				TRUE		IPR013815, IPR013651, IPR011761	ATP_grasp_subdomain_1, ATP-grasp_RimK-type, ATP-grasp	FALSE	FALSE
12	8713867	8714041	RIMKLB	ENSG00000166532	ENST00000357529	ENSE00003587193	8713811	8714041	3	-1	1						IPR013815, IPR013651, IPR011761	ATP_grasp_subdomain_1, ATP-grasp_RimK-type, ATP-grasp	FALSE	FALSE
12	8749862	8750092	RIMKLB	ENSG00000166532	ENST00000357529	ENSE00003593151	8749862	8750092	4	1	1		TRUE				IPR013815, IPR013651, IPR011761	ATP_grasp_subdomain_1, ATP-grasp_RimK-type, ATP-grasp	FALSE	FALSE
12	8751957	8752043	RIMKLB	ENSG00000166532	ENST00000357529	ENSE00003588573	8751957	8752043	5	1	1		TRUE				IPR013815, IPR013651, IPR011761	ATP_grasp_subdomain_1, ATP-grasp_RimK-type, ATP-grasp	FALSE	FALSE
12	8753890	8754093	RIMKLB	ENSG00000166532	ENST00000357529	ENSE00003540305	8753890	8754093	6	1	1		TRUE				IPR013815, IPR013651, IPR011761	ATP_grasp_subdomain_1, ATP-grasp_RimK-type, ATP-grasp	FALSE	FALSE
12	8773321	8773784	RIMKLB	ENSG00000166532	ENST00000357529	ENSE00001789554	8773321	8777191	7	1	-1						IPR013815, IPR013651, IPR011761	ATP_grasp_subdomain_1, ATP-grasp_RimK-type, ATP-grasp	FALSE	FALSE
12			RIMKLB	ENSG00000166532	ENST00000535829	ENSE00002242458	8697991	8698297	1	-1	-1						IPR013815, IPR013651, IPR011761	ATP_grasp_subdomain_1, ATP-grasp_RimK-type, ATP-grasp	FALSE	FALSE
12			RIMKLB	ENSG00000166532	ENST00000538135	ENSE00002269590	8699846	8700614	1	-1	-1						IPR013815, IPR013651, IPR011761	ATP_grasp_subdomain_1, ATP-grasp_RimK-type, ATP-grasp	FALSE	FALSE
12	8773321	8773784	RIMKLB	ENSG00000166532	ENST00000538135	ENSE00002300372	8773321	8777190	6	1	-1						IPR013815, IPR013651, IPR011761	ATP_grasp_subdomain_1, ATP-grasp_RimK-type, ATP-grasp	FALSE	FALSE
12			RIMKLB	ENSG00000166532	ENST00000544257	ENSE00002236588	8681691	8681818	1	-1	-1
12	8773321	8773466	RIMKLB	ENSG00000166532	ENST00000544257	ENSE00003651051	8773321	8773466	6	1	0						IPR013815, IPR013651, IPR011761	ATP_grasp_subdomain_1, ATP-grasp_RimK-type, ATP-grasp	FALSE	FALSE
12	8777590	8777670	RIMKLB	ENSG00000166532	ENST00000544257	ENSE00003660247	8777590	8777802	7	0	-1						IPR013815, IPR013651, IPR011761	ATP_grasp_subdomain_1, ATP-grasp_RimK-type, ATP-grasp	FALSE	FALSE
12			RIMKLB	ENSG00000166532	ENST00000544257	ENSE00002042758	8780575	8780739	8	-1	-1				TRUE		IPR013815, IPR013651, IPR011761	ATP_grasp_subdomain_1, ATP-grasp_RimK-type, ATP-grasp	FALSE	FALSE
12			RIMKLB	ENSG00000166532	ENST00000544257	ENSE00002320340	8782912	8783095	9	-1	-1
12	8713867	8714041	RIMKLB	ENSG00000166532	ENST00000619374	ENSE00003748047	8713743	8714041	1	-1	1						IPR013815, IPR013651, IPR011761	ATP_grasp_subdomain_1, ATP-grasp_RimK-type, ATP-grasp	FALSE	FALSE
12			RIMKLB	ENSG00000166532	ENST00000619374	ENSE00003717787	8782912	8783085	8	-1	-1						IPR013815, IPR013651, IPR011761	ATP_grasp_subdomain_1, ATP-grasp_RimK-type, ATP-grasp	FALSE	FALSE
12	8822652	8822713	A2ML1	ENSG00000166535	ENST00000299698	ENSE00002227259	8822621	8822713	1	-1	2						IPR041813, IPR041555, IPR040839, IPR036595, IPR019742, IPR014756, IPR013783, IPR011626, IPR011625, IPR009048, IPR008930, IPR002890	A2M_TED, MG3, MG4, A-macroglobulin_rcpt-bd_sf, MacrogloblnA2_CS, Ig_E-set, Ig-like_fold, Alpha-macroglobulin_TED, A2M_N_BRD, A-macroglobulin_rcpt-bd, Terpenoid_cyclase/PrenylTrfase, MG2	FALSE	FALSE
12	8823182	8823365	A2ML1	ENSG00000166535	ENST00000299698	ENSE00001758815	8823182	8823365	2	2	0						IPR041813, IPR041555, IPR040839, IPR036595, IPR019742, IPR014756, IPR013783, IPR011626, IPR011625, IPR009048, IPR008930, IPR002890	A2M_TED, MG3, MG4, A-macroglobulin_rcpt-bd_sf, MacrogloblnA2_CS, Ig_E-set, Ig-like_fold, Alpha-macroglobulin_TED, A2M_N_BRD, A-macroglobulin_rcpt-bd, Terpenoid_cyclase/PrenylTrfase, MG2	FALSE	FALSE
12	8823720	8823882	A2ML1	ENSG00000166535	ENST00000299698	ENSE00003532089	8823720	8823882	3	0	1						IPR041813, IPR041555, IPR040839, IPR036595, IPR019742, IPR014756, IPR013783, IPR011626, IPR011625, IPR009048, IPR008930, IPR002890	A2M_TED, MG3, MG4, A-macroglobulin_rcpt-bd_sf, MacrogloblnA2_CS, Ig_E-set, Ig-like_fold, Alpha-macroglobulin_TED, A2M_N_BRD, A-macroglobulin_rcpt-bd, Terpenoid_cyclase/PrenylTrfase, MG2	FALSE	FALSE
12	8829727	8829779	A2ML1	ENSG00000166535	ENST00000299698	ENSE00003503132	8829727	8829779	4	1	0						IPR041813, IPR041555, IPR040839, IPR036595, IPR019742, IPR014756, IPR013783, IPR011626, IPR011625, IPR009048, IPR008930, IPR002890	A2M_TED, MG3, MG4, A-macroglobulin_rcpt-bd_sf, MacrogloblnA2_CS, Ig_E-set, Ig-like_fold, Alpha-macroglobulin_TED, A2M_N_BRD, A-macroglobulin_rcpt-bd, Terpenoid_cyclase/PrenylTrfase, MG2	FALSE	FALSE
12	8834662	8834682	A2ML1	ENSG00000166535	ENST00000299698	ENSE00001792539	8834662	8834682	5	0	0	TRUE					IPR041813, IPR041555, IPR040839, IPR036595, IPR019742, IPR014756, IPR013783, IPR011626, IPR011625, IPR009048, IPR008930, IPR002890	A2M_TED, MG3, MG4, A-macroglobulin_rcpt-bd_sf, MacrogloblnA2_CS, Ig_E-set, Ig-like_fold, Alpha-macroglobulin_TED, A2M_N_BRD, A-macroglobulin_rcpt-bd, Terpenoid_cyclase/PrenylTrfase, MG2	FALSE	FALSE
12	8835507	8835666	A2ML1	ENSG00000166535	ENST00000299698	ENSE00001613147	8835507	8835666	6	0	1						IPR041813, IPR041555, IPR040839, IPR036595, IPR019742, IPR014756, IPR013783, IPR011626, IPR011625, IPR009048, IPR008930, IPR002890	A2M_TED, MG3, MG4, A-macroglobulin_rcpt-bd_sf, MacrogloblnA2_CS, Ig_E-set, Ig-like_fold, Alpha-macroglobulin_TED, A2M_N_BRD, A-macroglobulin_rcpt-bd, Terpenoid_cyclase/PrenylTrfase, MG2	FALSE	FALSE
12	8836255	8836339	A2ML1	ENSG00000166535	ENST00000299698	ENSE00001781558	8836255	8836339	7	1	2						IPR041813, IPR041555, IPR040839, IPR036595, IPR019742, IPR014756, IPR013783, IPR011626, IPR011625, IPR009048, IPR008930, IPR002890	A2M_TED, MG3, MG4, A-macroglobulin_rcpt-bd_sf, MacrogloblnA2_CS, Ig_E-set, Ig-like_fold, Alpha-macroglobulin_TED, A2M_N_BRD, A-macroglobulin_rcpt-bd, Terpenoid_cyclase/PrenylTrfase, MG2	FALSE	FALSE
12	8837440	8837566	A2ML1	ENSG00000166535	ENST00000299698	ENSE00001761740	8837440	8837566	8	2	0						IPR041813, IPR041555, IPR040839, IPR036595, IPR019742, IPR014756, IPR013783, IPR011626, IPR011625, IPR009048, IPR008930, IPR002890	A2M_TED, MG3, MG4, A-macroglobulin_rcpt-bd_sf, MacrogloblnA2_CS, Ig_E-set, Ig-like_fold, Alpha-macroglobulin_TED, A2M_N_BRD, A-macroglobulin_rcpt-bd, Terpenoid_cyclase/PrenylTrfase, MG2	FALSE	FALSE
12	8838336	8838450	A2ML1	ENSG00000166535	ENST00000299698	ENSE00001699012	8838336	8838450	9	0	1						IPR041813, IPR041555, IPR040839, IPR036595, IPR019742, IPR014756, IPR013783, IPR011626, IPR011625, IPR009048, IPR008930, IPR002890	A2M_TED, MG3, MG4, A-macroglobulin_rcpt-bd_sf, MacrogloblnA2_CS, Ig_E-set, Ig-like_fold, Alpha-macroglobulin_TED, A2M_N_BRD, A-macroglobulin_rcpt-bd, Terpenoid_cyclase/PrenylTrfase, MG2	FALSE	FALSE
12	8839113	8839222	A2ML1	ENSG00000166535	ENST00000299698	ENSE00001688891	8839113	8839222	10	1	0						IPR041813, IPR041555, IPR040839, IPR036595, IPR019742, IPR014756, IPR013783, IPR011626, IPR011625, IPR009048, IPR008930, IPR002890	A2M_TED, MG3, MG4, A-macroglobulin_rcpt-bd_sf, MacrogloblnA2_CS, Ig_E-set, Ig-like_fold, Alpha-macroglobulin_TED, A2M_N_BRD, A-macroglobulin_rcpt-bd, Terpenoid_cyclase/PrenylTrfase, MG2	FALSE	FALSE
12	8841369	8841536	A2ML1	ENSG00000166535	ENST00000299698	ENSE00001748587	8841369	8841536	11	0	0	TRUE					IPR041813, IPR041555, IPR040839, IPR036595, IPR019742, IPR014756, IPR013783, IPR011626, IPR011625, IPR009048, IPR008930, IPR002890	A2M_TED, MG3, MG4, A-macroglobulin_rcpt-bd_sf, MacrogloblnA2_CS, Ig_E-set, Ig-like_fold, Alpha-macroglobulin_TED, A2M_N_BRD, A-macroglobulin_rcpt-bd, Terpenoid_cyclase/PrenylTrfase, MG2	FALSE	FALSE
12	8843134	8843361	A2ML1	ENSG00000166535	ENST00000299698	ENSE00001793606	8843134	8843361	12	0	0	TRUE					IPR041813, IPR041555, IPR040839, IPR036595, IPR019742, IPR014756, IPR013783, IPR011626, IPR011625, IPR009048, IPR008930, IPR002890	A2M_TED, MG3, MG4, A-macroglobulin_rcpt-bd_sf, MacrogloblnA2_CS, Ig_E-set, Ig-like_fold, Alpha-macroglobulin_TED, A2M_N_BRD, A-macroglobulin_rcpt-bd, Terpenoid_cyclase/PrenylTrfase, MG2	FALSE	FALSE
12	8845442	8845502	A2ML1	ENSG00000166535	ENST00000299698	ENSE00001798845	8845442	8845502	13	0	1						IPR041813, IPR041555, IPR040839, IPR036595, IPR019742, IPR014756, IPR013783, IPR011626, IPR011625, IPR009048, IPR008930, IPR002890	A2M_TED, MG3, MG4, A-macroglobulin_rcpt-bd_sf, MacrogloblnA2_CS, Ig_E-set, Ig-like_fold, Alpha-macroglobulin_TED, A2M_N_BRD, A-macroglobulin_rcpt-bd, Terpenoid_cyclase/PrenylTrfase, MG2	FALSE	FALSE
12	8846077	8846222	A2ML1	ENSG00000166535	ENST00000299698	ENSE00003682661	8846077	8846222	14	1	0						IPR041813, IPR041555, IPR040839, IPR036595, IPR019742, IPR014756, IPR013783, IPR011626, IPR011625, IPR009048, IPR008930, IPR002890	A2M_TED, MG3, MG4, A-macroglobulin_rcpt-bd_sf, MacrogloblnA2_CS, Ig_E-set, Ig-like_fold, Alpha-macroglobulin_TED, A2M_N_BRD, A-macroglobulin_rcpt-bd, Terpenoid_cyclase/PrenylTrfase, MG2	FALSE	FALSE
12	8847549	8847698	A2ML1	ENSG00000166535	ENST00000299698	ENSE00003638209	8847549	8847698	15	0	0	TRUE					IPR041813, IPR041555, IPR040839, IPR036595, IPR019742, IPR014756, IPR013783, IPR011626, IPR011625, IPR009048, IPR008930, IPR002890	A2M_TED, MG3, MG4, A-macroglobulin_rcpt-bd_sf, MacrogloblnA2_CS, Ig_E-set, Ig-like_fold, Alpha-macroglobulin_TED, A2M_N_BRD, A-macroglobulin_rcpt-bd, Terpenoid_cyclase/PrenylTrfase, MG2	FALSE	FALSE
12	8848720	8848914	A2ML1	ENSG00000166535	ENST00000299698	ENSE00001373024	8848720	8848914	16	0	0	TRUE					IPR041813, IPR041555, IPR040839, IPR036595, IPR019742, IPR014756, IPR013783, IPR011626, IPR011625, IPR009048, IPR008930, IPR002890	A2M_TED, MG3, MG4, A-macroglobulin_rcpt-bd_sf, MacrogloblnA2_CS, Ig_E-set, Ig-like_fold, Alpha-macroglobulin_TED, A2M_N_BRD, A-macroglobulin_rcpt-bd, Terpenoid_cyclase/PrenylTrfase, MG2	FALSE	FALSE
12	8849669	8849759	A2ML1	ENSG00000166535	ENST00000299698	ENSE00001382865	8849669	8849759	17	0	1						IPR041813, IPR041555, IPR040839, IPR036595, IPR019742, IPR014756, IPR013783, IPR011626, IPR011625, IPR009048, IPR008930, IPR002890	A2M_TED, MG3, MG4, A-macroglobulin_rcpt-bd_sf, MacrogloblnA2_CS, Ig_E-set, Ig-like_fold, Alpha-macroglobulin_TED, A2M_N_BRD, A-macroglobulin_rcpt-bd, Terpenoid_cyclase/PrenylTrfase, MG2	FALSE	FALSE
12	8850160	8850274	A2ML1	ENSG00000166535	ENST00000299698	ENSE00001387925	8850160	8850274	18	1	2						IPR041813, IPR041555, IPR040839, IPR036595, IPR019742, IPR014756, IPR013783, IPR011626, IPR011625, IPR009048, IPR008930, IPR002890	A2M_TED, MG3, MG4, A-macroglobulin_rcpt-bd_sf, MacrogloblnA2_CS, Ig_E-set, Ig-like_fold, Alpha-macroglobulin_TED, A2M_N_BRD, A-macroglobulin_rcpt-bd, Terpenoid_cyclase/PrenylTrfase, MG2	FALSE	FALSE
12	8851784	8852012	A2ML1	ENSG00000166535	ENST00000299698	ENSE00001275357	8851784	8852012	19	2	0						IPR041813, IPR041555, IPR040839, IPR036595, IPR019742, IPR014756, IPR013783, IPR011626, IPR011625, IPR009048, IPR008930, IPR002890	A2M_TED, MG3, MG4, A-macroglobulin_rcpt-bd_sf, MacrogloblnA2_CS, Ig_E-set, Ig-like_fold, Alpha-macroglobulin_TED, A2M_N_BRD, A-macroglobulin_rcpt-bd, Terpenoid_cyclase/PrenylTrfase, MG2	FALSE	FALSE
12	8852210	8852336	A2ML1	ENSG00000166535	ENST00000299698	ENSE00001378613	8852210	8852336	20	0	1						IPR041813, IPR041555, IPR040839, IPR036595, IPR019742, IPR014756, IPR013783, IPR011626, IPR011625, IPR009048, IPR008930, IPR002890	A2M_TED, MG3, MG4, A-macroglobulin_rcpt-bd_sf, MacrogloblnA2_CS, Ig_E-set, Ig-like_fold, Alpha-macroglobulin_TED, A2M_N_BRD, A-macroglobulin_rcpt-bd, Terpenoid_cyclase/PrenylTrfase, MG2	FALSE	FALSE
12	8854128	8854249	A2ML1	ENSG00000166535	ENST00000299698	ENSE00001490733	8854128	8854249	21	1	0						IPR041813, IPR041555, IPR040839, IPR036595, IPR019742, IPR014756, IPR013783, IPR011626, IPR011625, IPR009048, IPR008930, IPR002890	A2M_TED, MG3, MG4, A-macroglobulin_rcpt-bd_sf, MacrogloblnA2_CS, Ig_E-set, Ig-like_fold, Alpha-macroglobulin_TED, A2M_N_BRD, A-macroglobulin_rcpt-bd, Terpenoid_cyclase/PrenylTrfase, MG2	FALSE	FALSE
12	8854780	8854831	A2ML1	ENSG00000166535	ENST00000299698	ENSE00001490732	8854780	8854831	22	0	1						IPR041813, IPR041555, IPR040839, IPR036595, IPR019742, IPR014756, IPR013783, IPR011626, IPR011625, IPR009048, IPR008930, IPR002890	A2M_TED, MG3, MG4, A-macroglobulin_rcpt-bd_sf, MacrogloblnA2_CS, Ig_E-set, Ig-like_fold, Alpha-macroglobulin_TED, A2M_N_BRD, A-macroglobulin_rcpt-bd, Terpenoid_cyclase/PrenylTrfase, MG2	FALSE	FALSE
12	8855509	8855592	A2ML1	ENSG00000166535	ENST00000299698	ENSE00001490731	8855509	8855592	23	1	1		TRUE				IPR041813, IPR041555, IPR040839, IPR036595, IPR019742, IPR014756, IPR013783, IPR011626, IPR011625, IPR009048, IPR008930, IPR002890	A2M_TED, MG3, MG4, A-macroglobulin_rcpt-bd_sf, MacrogloblnA2_CS, Ig_E-set, Ig-like_fold, Alpha-macroglobulin_TED, A2M_N_BRD, A-macroglobulin_rcpt-bd, Terpenoid_cyclase/PrenylTrfase, MG2	FALSE	FALSE
12	8857164	8857340	A2ML1	ENSG00000166535	ENST00000299698	ENSE00001490730	8857164	8857340	24	1	1		TRUE				IPR041813, IPR041555, IPR040839, IPR036595, IPR019742, IPR014756, IPR013783, IPR011626, IPR011625, IPR009048, IPR008930, IPR002890	A2M_TED, MG3, MG4, A-macroglobulin_rcpt-bd_sf, MacrogloblnA2_CS, Ig_E-set, Ig-like_fold, Alpha-macroglobulin_TED, A2M_N_BRD, A-macroglobulin_rcpt-bd, Terpenoid_cyclase/PrenylTrfase, MG2	FALSE	FALSE
12	8857507	8857588	A2ML1	ENSG00000166535	ENST00000299698	ENSE00001490729	8857507	8857588	25	1	2						IPR041813, IPR041555, IPR040839, IPR036595, IPR019742, IPR014756, IPR013783, IPR011626, IPR011625, IPR009048, IPR008930, IPR002890	A2M_TED, MG3, MG4, A-macroglobulin_rcpt-bd_sf, MacrogloblnA2_CS, Ig_E-set, Ig-like_fold, Alpha-macroglobulin_TED, A2M_N_BRD, A-macroglobulin_rcpt-bd, Terpenoid_cyclase/PrenylTrfase, MG2	FALSE	FALSE
12	8857946	8858102	A2ML1	ENSG00000166535	ENST00000299698	ENSE00001490728	8857946	8858102	26	2	0						IPR041813, IPR041555, IPR040839, IPR036595, IPR019742, IPR014756, IPR013783, IPR011626, IPR011625, IPR009048, IPR008930, IPR002890	A2M_TED, MG3, MG4, A-macroglobulin_rcpt-bd_sf, MacrogloblnA2_CS, Ig_E-set, Ig-like_fold, Alpha-macroglobulin_TED, A2M_N_BRD, A-macroglobulin_rcpt-bd, Terpenoid_cyclase/PrenylTrfase, MG2	FALSE	FALSE
12	8860881	8860955	A2ML1	ENSG00000166535	ENST00000299698	ENSE00001420883	8860881	8860955	27	0	0	TRUE					IPR041813, IPR041555, IPR040839, IPR036595, IPR019742, IPR014756, IPR013783, IPR011626, IPR011625, IPR009048, IPR008930, IPR002890	A2M_TED, MG3, MG4, A-macroglobulin_rcpt-bd_sf, MacrogloblnA2_CS, Ig_E-set, Ig-like_fold, Alpha-macroglobulin_TED, A2M_N_BRD, A-macroglobulin_rcpt-bd, Terpenoid_cyclase/PrenylTrfase, MG2	FALSE	FALSE
12	8861135	8861297	A2ML1	ENSG00000166535	ENST00000299698	ENSE00001490727	8861135	8861297	28	0	1						IPR041813, IPR041555, IPR040839, IPR036595, IPR019742, IPR014756, IPR013783, IPR011626, IPR011625, IPR009048, IPR008930, IPR002890	A2M_TED, MG3, MG4, A-macroglobulin_rcpt-bd_sf, MacrogloblnA2_CS, Ig_E-set, Ig-like_fold, Alpha-macroglobulin_TED, A2M_N_BRD, A-macroglobulin_rcpt-bd, Terpenoid_cyclase/PrenylTrfase, MG2	FALSE	FALSE
12	8863794	8864008	A2ML1	ENSG00000166535	ENST00000299698	ENSE00001490726	8863794	8864008	29	1	0						IPR041813, IPR041555, IPR040839, IPR036595, IPR019742, IPR014756, IPR013783, IPR011626, IPR011625, IPR009048, IPR008930, IPR002890	A2M_TED, MG3, MG4, A-macroglobulin_rcpt-bd_sf, MacrogloblnA2_CS, Ig_E-set, Ig-like_fold, Alpha-macroglobulin_TED, A2M_N_BRD, A-macroglobulin_rcpt-bd, Terpenoid_cyclase/PrenylTrfase, MG2	FALSE	FALSE
12	8867842	8868057	A2ML1	ENSG00000166535	ENST00000299698	ENSE00001417077	8867842	8868057	30	0	0	TRUE					IPR041813, IPR041555, IPR040839, IPR036595, IPR019742, IPR014756, IPR013783, IPR011626, IPR011625, IPR009048, IPR008930, IPR002890	A2M_TED, MG3, MG4, A-macroglobulin_rcpt-bd_sf, MacrogloblnA2_CS, Ig_E-set, Ig-like_fold, Alpha-macroglobulin_TED, A2M_N_BRD, A-macroglobulin_rcpt-bd, Terpenoid_cyclase/PrenylTrfase, MG2	FALSE	FALSE
12	8868230	8868357	A2ML1	ENSG00000166535	ENST00000299698	ENSE00001348672	8868230	8868357	31	0	2						IPR041813, IPR041555, IPR040839, IPR036595, IPR019742, IPR014756, IPR013783, IPR011626, IPR011625, IPR009048, IPR008930, IPR002890	A2M_TED, MG3, MG4, A-macroglobulin_rcpt-bd_sf, MacrogloblnA2_CS, Ig_E-set, Ig-like_fold, Alpha-macroglobulin_TED, A2M_N_BRD, A-macroglobulin_rcpt-bd, Terpenoid_cyclase/PrenylTrfase, MG2	FALSE	FALSE
12	8868537	8868627	A2ML1	ENSG00000166535	ENST00000299698	ENSE00001294346	8868537	8868627	32	2	0						IPR041813, IPR041555, IPR040839, IPR036595, IPR019742, IPR014756, IPR013783, IPR011626, IPR011625, IPR009048, IPR008930, IPR002890	A2M_TED, MG3, MG4, A-macroglobulin_rcpt-bd_sf, MacrogloblnA2_CS, Ig_E-set, Ig-like_fold, Alpha-macroglobulin_TED, A2M_N_BRD, A-macroglobulin_rcpt-bd, Terpenoid_cyclase/PrenylTrfase, MG2	FALSE	FALSE
12	8869135	8869203	A2ML1	ENSG00000166535	ENST00000299698	ENSE00001104123	8869135	8869203	33	0	0	TRUE					IPR041813, IPR041555, IPR040839, IPR036595, IPR019742, IPR014756, IPR013783, IPR011626, IPR011625, IPR009048, IPR008930, IPR002890	A2M_TED, MG3, MG4, A-macroglobulin_rcpt-bd_sf, MacrogloblnA2_CS, Ig_E-set, Ig-like_fold, Alpha-macroglobulin_TED, A2M_N_BRD, A-macroglobulin_rcpt-bd, Terpenoid_cyclase/PrenylTrfase, MG2	FALSE	FALSE
12	8874425	8874527	A2ML1	ENSG00000166535	ENST00000299698	ENSE00001422172	8874425	8874527	34	0	1						IPR041813, IPR041555, IPR040839, IPR036595, IPR019742, IPR014756, IPR013783, IPR011626, IPR011625, IPR009048, IPR008930, IPR002890	A2M_TED, MG3, MG4, A-macroglobulin_rcpt-bd_sf, MacrogloblnA2_CS, Ig_E-set, Ig-like_fold, Alpha-macroglobulin_TED, A2M_N_BRD, A-macroglobulin_rcpt-bd, Terpenoid_cyclase/PrenylTrfase, MG2	FALSE	FALSE
12	8874971	8875011	A2ML1	ENSG00000166535	ENST00000299698	ENSE00001348621	8874971	8875012	35	1	-1						IPR041813, IPR041555, IPR040839, IPR036595, IPR019742, IPR014756, IPR013783, IPR011626, IPR011625, IPR009048, IPR008930, IPR002890	A2M_TED, MG3, MG4, A-macroglobulin_rcpt-bd_sf, MacrogloblnA2_CS, Ig_E-set, Ig-like_fold, Alpha-macroglobulin_TED, A2M_N_BRD, A-macroglobulin_rcpt-bd, Terpenoid_cyclase/PrenylTrfase, MG2	FALSE	FALSE
12			A2ML1	ENSG00000166535	ENST00000299698	ENSE00002221116	8876058	8876787	36	-1	-1						IPR041813, IPR041555, IPR040839, IPR036595, IPR019742, IPR014756, IPR013783, IPR011626, IPR011625, IPR009048, IPR008930, IPR002890	A2M_TED, MG3, MG4, A-macroglobulin_rcpt-bd_sf, MacrogloblnA2_CS, Ig_E-set, Ig-like_fold, Alpha-macroglobulin_TED, A2M_N_BRD, A-macroglobulin_rcpt-bd, Terpenoid_cyclase/PrenylTrfase, MG2	FALSE	FALSE
12	8867943	8868057	A2ML1	ENSG00000166535	ENST00000537475	ENSE00002221678	8867943	8868057	1	2	0
12			A2ML1	ENSG00000166535	ENST00000537475	ENSE00002303087	8880524	8880616	7	-1	-1
12			A2ML1	ENSG00000166535	ENST00000537475	ENSE00002292730	8886507	8887001	8	-1	-1
12	8845172	8845174	A2ML1	ENSG00000166535	ENST00000539547	ENSE00002260887	8845004	8845174	1	-1	0						IPR041813, IPR036595, IPR019742, IPR014756, IPR013783, IPR011626, IPR011625, IPR009048, IPR008930	A2M_TED, A-macroglobulin_rcpt-bd_sf, MacrogloblnA2_CS, Ig_E-set, Ig-like_fold, Alpha-macroglobulin_TED, A2M_N_BRD, A-macroglobulin_rcpt-bd, Terpenoid_cyclase/PrenylTrfase	FALSE	FALSE
12			A2ML1	ENSG00000166535	ENST00000539547	ENSE00002319874	8876058	8876456	25	-1	-1						IPR041813, IPR036595, IPR019742, IPR014756, IPR013783, IPR011626, IPR011625, IPR009048, IPR008930	A2M_TED, A-macroglobulin_rcpt-bd_sf, MacrogloblnA2_CS, Ig_E-set, Ig-like_fold, Alpha-macroglobulin_TED, A2M_N_BRD, A-macroglobulin_rcpt-bd, Terpenoid_cyclase/PrenylTrfase	FALSE	FALSE
12	8843236	8843361	A2ML1	ENSG00000166535	ENST00000541459	ENSE00002287341	8843236	8843361	1	0	0						IPR041813, IPR036595, IPR019742, IPR014756, IPR013783, IPR011626, IPR011625, IPR009048, IPR008930	A2M_TED, A-macroglobulin_rcpt-bd_sf, MacrogloblnA2_CS, Ig_E-set, Ig-like_fold, Alpha-macroglobulin_TED, A2M_N_BRD, A-macroglobulin_rcpt-bd, Terpenoid_cyclase/PrenylTrfase	FALSE	FALSE
12			A2ML1	ENSG00000166535	ENST00000541459	ENSE00002202884	8875461	8875814	25	-1	-1						IPR041813, IPR036595, IPR019742, IPR014756, IPR013783, IPR011626, IPR011625, IPR009048, IPR008930	A2M_TED, A-macroglobulin_rcpt-bd_sf, MacrogloblnA2_CS, Ig_E-set, Ig-like_fold, Alpha-macroglobulin_TED, A2M_N_BRD, A-macroglobulin_rcpt-bd, Terpenoid_cyclase/PrenylTrfase	FALSE	FALSE
12			IQCD	ENSG00000166578	ENST00000299732	ENSE00001512407	113220997	113221094	1	-1	-1				TRUE		IPR042815	DRC10	FALSE	FALSE
12	113207438	113208166	IQCD	ENSG00000166578	ENST00000299732	ENSE00001104365	113207438	113208259	2	-1	0						IPR042815	DRC10	FALSE	FALSE
12	113195575	113195889	IQCD	ENSG00000166578	ENST00000299732	ENSE00002347063	113195441	113195889	3	0	-1						IPR042815	DRC10	FALSE	FALSE
12	113200580	113200813	IQCD	ENSG00000166578	ENST00000416617	ENSE00001721499	113200580	113200813	3	0	0						IPR042815	DRC10	FALSE	FALSE
12	113197541	113197612	IQCD	ENSG00000166578	ENST00000416617	ENSE00001619192	113197541	113197612	4	0	0	TRUE					IPR042815	DRC10	FALSE	FALSE
12	113195575	113195889	IQCD	ENSG00000166578	ENST00000416617	ENSE00001104362	113195446	113195889	5	0	-1						IPR042815	DRC10	FALSE	FALSE
12			IQCD	ENSG00000166578	ENST00000546692	ENSE00002397727	113220997	113221027	1	-1	-1				TRUE
12	113207438	113208166	IQCD	ENSG00000166578	ENST00000546692	ENSE00002371353	113207438	113208509	2	-1	0
12	113200304	113200813	IQCD	ENSG00000166578	ENST00000546692	ENSE00002420113	113200045	113200813	3	0	-1
12	103930516	103930564	HSP90B1	ENSG00000166598	ENST00000299767	ENSE00002286515	103930410	103930564	1	-1	1						IPR037196, IPR036890, IPR020575, IPR020568, IPR019805, IPR003594	HSP90_C, HATPase_C_sf, Hsp90_N, Ribosomal_S5_D2-typ_fold, Heat_shock_protein_90_CS, HATPase_C	FALSE	FALSE
12	103931521	103931623	HSP90B1	ENSG00000166598	ENST00000299767	ENSE00003676011	103931521	103931623	2	1	2						IPR037196, IPR036890, IPR020575, IPR020568, IPR019805, IPR003594	HSP90_C, HATPase_C_sf, Hsp90_N, Ribosomal_S5_D2-typ_fold, Heat_shock_protein_90_CS, HATPase_C	FALSE	FALSE
12	103932277	103932418	HSP90B1	ENSG00000166598	ENST00000299767	ENSE00003601420	103932277	103932418	3	2	0						IPR037196, IPR036890, IPR020575, IPR020568, IPR019805, IPR003594	HSP90_C, HATPase_C_sf, Hsp90_N, Ribosomal_S5_D2-typ_fold, Heat_shock_protein_90_CS, HATPase_C	FALSE	FALSE
12	103932826	103932942	HSP90B1	ENSG00000166598	ENST00000299767	ENSE00003543028	103932826	103932942	4	0	0	TRUE					IPR037196, IPR036890, IPR020575, IPR020568, IPR019805, IPR003594	HSP90_C, HATPase_C_sf, Hsp90_N, Ribosomal_S5_D2-typ_fold, Heat_shock_protein_90_CS, HATPase_C	FALSE	FALSE
12	103933956	103934287	HSP90B1	ENSG00000166598	ENST00000299767	ENSE00003689930	103933956	103934287	5	0	2						IPR037196, IPR036890, IPR020575, IPR020568, IPR019805, IPR003594	HSP90_C, HATPase_C_sf, Hsp90_N, Ribosomal_S5_D2-typ_fold, Heat_shock_protein_90_CS, HATPase_C	FALSE	FALSE
12	103937695	103937806	HSP90B1	ENSG00000166598	ENST00000299767	ENSE00003655353	103937695	103937806	6	2	0						IPR037196, IPR036890, IPR020575, IPR020568, IPR019805, IPR003594	HSP90_C, HATPase_C_sf, Hsp90_N, Ribosomal_S5_D2-typ_fold, Heat_shock_protein_90_CS, HATPase_C	FALSE	FALSE
12	103938340	103938459	HSP90B1	ENSG00000166598	ENST00000299767	ENSE00003500826	103938340	103938459	7	0	0	TRUE					IPR037196, IPR036890, IPR020575, IPR020568, IPR019805, IPR003594	HSP90_C, HATPase_C_sf, Hsp90_N, Ribosomal_S5_D2-typ_fold, Heat_shock_protein_90_CS, HATPase_C	FALSE	FALSE
12	103939509	103939625	HSP90B1	ENSG00000166598	ENST00000299767	ENSE00003608721	103939509	103939625	8	0	0	TRUE					IPR037196, IPR036890, IPR020575, IPR020568, IPR019805, IPR003594	HSP90_C, HATPase_C_sf, Hsp90_N, Ribosomal_S5_D2-typ_fold, Heat_shock_protein_90_CS, HATPase_C	FALSE	FALSE
12	103941410	103941547	HSP90B1	ENSG00000166598	ENST00000299767	ENSE00003623000	103941410	103941547	9	0	0	TRUE					IPR037196, IPR036890, IPR020575, IPR020568, IPR019805, IPR003594	HSP90_C, HATPase_C_sf, Hsp90_N, Ribosomal_S5_D2-typ_fold, Heat_shock_protein_90_CS, HATPase_C	FALSE	FALSE
12	103941629	103941706	HSP90B1	ENSG00000166598	ENST00000299767	ENSE00003646047	103941629	103941706	10	0	0	TRUE					IPR037196, IPR036890, IPR020575, IPR020568, IPR019805, IPR003594	HSP90_C, HATPase_C_sf, Hsp90_N, Ribosomal_S5_D2-typ_fold, Heat_shock_protein_90_CS, HATPase_C	FALSE	FALSE
12	103941832	103941897	HSP90B1	ENSG00000166598	ENST00000299767	ENSE00003466608	103941832	103941897	11	0	0	TRUE					IPR037196, IPR036890, IPR020575, IPR020568, IPR019805, IPR003594	HSP90_C, HATPase_C_sf, Hsp90_N, Ribosomal_S5_D2-typ_fold, Heat_shock_protein_90_CS, HATPase_C	FALSE	FALSE
12	103942527	103942796	HSP90B1	ENSG00000166598	ENST00000299767	ENSE00003584742	103942527	103942796	12	0	0	TRUE					IPR037196, IPR036890, IPR020575, IPR020568, IPR019805, IPR003594	HSP90_C, HATPase_C_sf, Hsp90_N, Ribosomal_S5_D2-typ_fold, Heat_shock_protein_90_CS, HATPase_C	FALSE	FALSE
12	103943074	103943319	HSP90B1	ENSG00000166598	ENST00000299767	ENSE00001104601	103943074	103943319	13	0	0	TRUE					IPR037196, IPR036890, IPR020575, IPR020568, IPR019805, IPR003594	HSP90_C, HATPase_C_sf, Hsp90_N, Ribosomal_S5_D2-typ_fold, Heat_shock_protein_90_CS, HATPase_C	FALSE	FALSE
12	103943738	103943874	HSP90B1	ENSG00000166598	ENST00000299767	ENSE00003598676	103943738	103943874	14	0	2						IPR037196, IPR036890, IPR020575, IPR020568, IPR019805, IPR003594	HSP90_C, HATPase_C_sf, Hsp90_N, Ribosomal_S5_D2-typ_fold, Heat_shock_protein_90_CS, HATPase_C	FALSE	FALSE
12	103946618	103946696	HSP90B1	ENSG00000166598	ENST00000299767	ENSE00003470186	103946618	103946696	15	2	0						IPR037196, IPR036890, IPR020575, IPR020568, IPR019805, IPR003594	HSP90_C, HATPase_C_sf, Hsp90_N, Ribosomal_S5_D2-typ_fold, Heat_shock_protein_90_CS, HATPase_C	FALSE	FALSE
12	103946786	103946941	HSP90B1	ENSG00000166598	ENST00000299767	ENSE00003659774	103946786	103946941	16	0	0	TRUE					IPR037196, IPR036890, IPR020575, IPR020568, IPR019805, IPR003594	HSP90_C, HATPase_C_sf, Hsp90_N, Ribosomal_S5_D2-typ_fold, Heat_shock_protein_90_CS, HATPase_C	FALSE	FALSE
12	103947311	103947430	HSP90B1	ENSG00000166598	ENST00000299767	ENSE00003648794	103947311	103947430	17	0	0	TRUE					IPR037196, IPR036890, IPR020575, IPR020568, IPR019805, IPR003594	HSP90_C, HATPase_C_sf, Hsp90_N, Ribosomal_S5_D2-typ_fold, Heat_shock_protein_90_CS, HATPase_C	FALSE	FALSE
12	103947633	103947662	HSP90B1	ENSG00000166598	ENST00000299767	ENSE00002352857	103947633	103947926	18	0	-1						IPR037196, IPR036890, IPR020575, IPR020568, IPR019805, IPR003594	HSP90_C, HATPase_C_sf, Hsp90_N, Ribosomal_S5_D2-typ_fold, Heat_shock_protein_90_CS, HATPase_C	FALSE	FALSE
12	103931711	103931720	HSP90B1	ENSG00000166598	ENST00000540297	ENSE00002419311	103931711	103931748	3	2	-1
12			HSP90B1	ENSG00000166598	ENST00000540297	ENSE00003643922	103932277	103932418	4	-1	-1				TRUE
12			HSP90B1	ENSG00000166598	ENST00000540297	ENSE00003633417	103932826	103932942	5	-1	-1				TRUE
12			HSP90B1	ENSG00000166598	ENST00000540297	ENSE00002344766	103933956	103933990	6	-1	-1
12			HSP90B1	ENSG00000166598	ENST00000549334	ENSE00002364942	103930107	103930338	1	-1	-1				TRUE		IPR036890, IPR019805	HATPase_C_sf, Heat_shock_protein_90_CS	FALSE	FALSE
12			HSP90B1	ENSG00000166598	ENST00000549334	ENSE00003679898	103931521	103931623	2	-1	-1				TRUE		IPR036890, IPR019805	HATPase_C_sf, Heat_shock_protein_90_CS	FALSE	FALSE
12	103932377	103932418	HSP90B1	ENSG00000166598	ENST00000549334	ENSE00003469209	103932277	103932418	3	-1	0						IPR036890, IPR019805	HATPase_C_sf, Heat_shock_protein_90_CS	FALSE	FALSE
12	103932826	103932929	HSP90B1	ENSG00000166598	ENST00000549334	ENSE00002364079	103932826	103932929	4	0	2						IPR036890, IPR019805	HATPase_C_sf, Heat_shock_protein_90_CS	FALSE	FALSE
12	103943796	103943874	HSP90B1	ENSG00000166598	ENST00000550595	ENSE00002328957	103943796	103943874	1	1	2						IPR037196	HSP90_C	FALSE	FALSE
12	103953386	103953394	HSP90B1	ENSG00000166598	ENST00000550595	ENSE00002420092	103953386	103953645	5	0	-1						IPR037196	HSP90_C	FALSE	FALSE
12	103930516	103930564	HSP90B1	ENSG00000166598	ENST00000614327	ENSE00003754751	103930438	103930564	1	-1	1						IPR036890, IPR020575, IPR019805, IPR003594	HATPase_C_sf, Hsp90_N, Heat_shock_protein_90_CS, HATPase_C	FALSE	FALSE
12	103938340	103938418	HSP90B1	ENSG00000166598	ENST00000614327	ENSE00003728247	103938340	103938418	7	0	1						IPR036890, IPR020575, IPR019805, IPR003594	HATPase_C_sf, Hsp90_N, Heat_shock_protein_90_CS, HATPase_C	FALSE	FALSE
12	103947374	103947387	HSP90B1	ENSG00000166598	ENST00000614327	ENSE00003729216	103947374	103947430	8	1	-1						IPR036890, IPR020575, IPR019805, IPR003594	HATPase_C_sf, Hsp90_N, Heat_shock_protein_90_CS, HATPase_C	FALSE	FALSE
12			HSP90B1	ENSG00000166598	ENST00000614327	ENSE00003728743	103947633	103947901	9	-1	-1						IPR036890, IPR020575, IPR019805, IPR003594	HATPase_C_sf, Hsp90_N, Heat_shock_protein_90_CS, HATPase_C	FALSE	FALSE
12	103930516	103930564	HSP90B1	ENSG00000166598	ENST00000640977	ENSE00002334229	103930334	103930564	1	-1	1						IPR036890, IPR020575, IPR019805, IPR003594	HATPase_C_sf, Hsp90_N, Heat_shock_protein_90_CS, HATPase_C	FALSE	FALSE
12	103938340	103938422	HSP90B1	ENSG00000166598	ENST00000640977	ENSE00003811343	103938340	103938422	7	0	2						IPR036890, IPR020575, IPR019805, IPR003594	HATPase_C_sf, Hsp90_N, Heat_shock_protein_90_CS, HATPase_C	FALSE	FALSE
12	103938773	103938779	HSP90B1	ENSG00000166598	ENST00000640977	ENSE00003810788	103938773	103938779	8	2	0						IPR036890, IPR020575, IPR019805, IPR003594	HATPase_C_sf, Hsp90_N, Heat_shock_protein_90_CS, HATPase_C	FALSE	FALSE
12			GPR182	ENSG00000166856	ENST00000300098	ENSE00001237992	56994492	56994648	1	-1	-1						IPR017452, IPR001350	GPCR_Rhodpsn_7TM, G10D_rcpt	FALSE	FALSE
12	56995210	56996424	GPR182	ENSG00000166856	ENST00000300098	ENSE00001107255	56995194	56998447	2	-1	-1						IPR017452, IPR001350	GPCR_Rhodpsn_7TM, G10D_rcpt	FALSE	FALSE
12			ZBTB39	ENSG00000166860	ENST00000300101	ENSE00001415803	57006405	57006546	1	-1	-1				TRUE		IPR036236, IPR013087, IPR011333	Znf_C2H2_sf, Znf_C2H2_type, SKP1/BTB/POZ_sf	FALSE	FALSE
12	57002779	57004917	ZBTB39	ENSG00000166860	ENST00000300101	ENSE00001107272	56998836	57004961	2	-1	-1						IPR036236, IPR013087, IPR011333	Znf_C2H2_sf, Znf_C2H2_type, SKP1/BTB/POZ_sf	FALSE	FALSE
12	57015684	57015797	TAC3	ENSG00000166863	ENST00000300108	ENSE00003597966	57015684	57015802	2	-1	0						IPR013055	Tachy_Neuro_lke_CS	FALSE	FALSE
12	57013578	57013671	TAC3	ENSG00000166863	ENST00000300108	ENSE00003649427	57013578	57013671	3	0	1						IPR013055	Tachy_Neuro_lke_CS	FALSE	FALSE
12	57013359	57013388	TAC3	ENSG00000166863	ENST00000300108	ENSE00001107300	57013359	57013388	4	1	1		TRUE				IPR013055	Tachy_Neuro_lke_CS	FALSE	FALSE
12	57012822	57012875	TAC3	ENSG00000166863	ENST00000300108	ENSE00001107285	57012822	57012875	5	1	1		TRUE				IPR013055	Tachy_Neuro_lke_CS	FALSE	FALSE
12	57012379	57012452	TAC3	ENSG00000166863	ENST00000300108	ENSE00003524255	57012378	57012452	6	1	-1						IPR013055	Tachy_Neuro_lke_CS	FALSE	FALSE
12			TAC3	ENSG00000166863	ENST00000357616	ENSE00001688934	57016387	57016538	1	-1	-1
12	57012622	57012737	TAC3	ENSG00000166863	ENST00000357616	ENSE00001417516	57012621	57012737	6	1	-1
12			TAC3	ENSG00000166863	ENST00000357616	ENSE00003509882	57012378	57012452	7	-1	-1
12			TAC3	ENSG00000166863	ENST00000379411	ENSE00001516796	57016387	57016520	1	-1	-1				TRUE
12			TAC3	ENSG00000166863	ENST00000379411	ENSE00001516773	57012134	57012291	6	-1	-1				TRUE
12			TAC3	ENSG00000166863	ENST00000379411	ENSE00001516772	57010727	57010903	7	-1	-1				TRUE
12			TAC3	ENSG00000166863	ENST00000379411	ENSE00001516771	57010010	57010288	8	-1	-1
12			TAC3	ENSG00000166863	ENST00000415231	ENSE00001711313	57028770	57028883	1	-1	-1				TRUE		IPR013055	Tachy_Neuro_lke_CS	FALSE	FALSE
12			TAC3	ENSG00000166863	ENST00000415231	ENSE00001656234	57016387	57016488	2	-1	-1						IPR013055	Tachy_Neuro_lke_CS	FALSE	FALSE
12			TAC3	ENSG00000166863	ENST00000458521	ENSE00001830516	57016387	57016529	1	-1	-1				TRUE		IPR013055	Tachy_Neuro_lke_CS	FALSE	FALSE
12			TAC3	ENSG00000166863	ENST00000458521	ENSE00001705314	57010000	57010288	7	-1	-1						IPR013055	Tachy_Neuro_lke_CS	FALSE	FALSE
12			MYO1A	ENSG00000166866	ENST00000300119	ENSE00001351806	57049887	57050129	1	-1	-1				TRUE		IPR036961, IPR036072, IPR027417, IPR010926, IPR001609	Kinesin_motor_dom_sf, MYSc_Myo1, P-loop_NTPase, Myosin_TH1, Myosin_head_motor_dom	FALSE	FALSE
12	57048210	57048323	MYO1A	ENSG00000166866	ENST00000300119	ENSE00003483758	57048210	57048343	2	-1	0						IPR036961, IPR036072, IPR027417, IPR010926, IPR001609	Kinesin_motor_dom_sf, MYSc_Myo1, P-loop_NTPase, Myosin_TH1, Myosin_head_motor_dom	FALSE	FALSE
12	57047989	57048104	MYO1A	ENSG00000166866	ENST00000300119	ENSE00001107367	57047989	57048104	3	0	2						IPR036961, IPR036072, IPR027417, IPR010926, IPR001609	Kinesin_motor_dom_sf, MYSc_Myo1, P-loop_NTPase, Myosin_TH1, Myosin_head_motor_dom	FALSE	FALSE
12	57047627	57047721	MYO1A	ENSG00000166866	ENST00000300119	ENSE00001107376	57047627	57047721	4	2	1						IPR036961, IPR036072, IPR027417, IPR010926, IPR001609	Kinesin_motor_dom_sf, MYSc_Myo1, P-loop_NTPase, Myosin_TH1, Myosin_head_motor_dom	FALSE	FALSE
12	57047303	57047407	MYO1A	ENSG00000166866	ENST00000300119	ENSE00003604676	57047303	57047407	5	1	1		TRUE				IPR036961, IPR036072, IPR027417, IPR010926, IPR001609	Kinesin_motor_dom_sf, MYSc_Myo1, P-loop_NTPase, Myosin_TH1, Myosin_head_motor_dom	FALSE	FALSE
12	57047061	57047107	MYO1A	ENSG00000166866	ENST00000300119	ENSE00001107361	57047061	57047107	6	1	0						IPR036961, IPR036072, IPR027417, IPR010926, IPR001609	Kinesin_motor_dom_sf, MYSc_Myo1, P-loop_NTPase, Myosin_TH1, Myosin_head_motor_dom	FALSE	FALSE
12	57046863	57046926	MYO1A	ENSG00000166866	ENST00000300119	ENSE00003632270	57046863	57046926	7	0	1						IPR036961, IPR036072, IPR027417, IPR010926, IPR001609	Kinesin_motor_dom_sf, MYSc_Myo1, P-loop_NTPase, Myosin_TH1, Myosin_head_motor_dom	FALSE	FALSE
12	57046552	57046650	MYO1A	ENSG00000166866	ENST00000300119	ENSE00001107312	57046552	57046650	8	1	1		TRUE				IPR036961, IPR036072, IPR027417, IPR010926, IPR001609	Kinesin_motor_dom_sf, MYSc_Myo1, P-loop_NTPase, Myosin_TH1, Myosin_head_motor_dom	FALSE	FALSE
12	57044106	57044209	MYO1A	ENSG00000166866	ENST00000300119	ENSE00001107364	57044106	57044209	9	1	0						IPR036961, IPR036072, IPR027417, IPR010926, IPR001609	Kinesin_motor_dom_sf, MYSc_Myo1, P-loop_NTPase, Myosin_TH1, Myosin_head_motor_dom	FALSE	FALSE
12	57043856	57044003	MYO1A	ENSG00000166866	ENST00000300119	ENSE00001107347	57043856	57044003	10	0	1						IPR036961, IPR036072, IPR027417, IPR010926, IPR001609	Kinesin_motor_dom_sf, MYSc_Myo1, P-loop_NTPase, Myosin_TH1, Myosin_head_motor_dom	FALSE	FALSE
12	57043240	57043358	MYO1A	ENSG00000166866	ENST00000300119	ENSE00003678172	57043240	57043358	11	1	0						IPR036961, IPR036072, IPR027417, IPR010926, IPR001609	Kinesin_motor_dom_sf, MYSc_Myo1, P-loop_NTPase, Myosin_TH1, Myosin_head_motor_dom	FALSE	FALSE
12	57043072	57043158	MYO1A	ENSG00000166866	ENST00000300119	ENSE00001107382	57043072	57043158	12	0	0	TRUE					IPR036961, IPR036072, IPR027417, IPR010926, IPR001609	Kinesin_motor_dom_sf, MYSc_Myo1, P-loop_NTPase, Myosin_TH1, Myosin_head_motor_dom	FALSE	FALSE
12	57041432	57041497	MYO1A	ENSG00000166866	ENST00000300119	ENSE00001107325	57041432	57041497	13	0	0	TRUE					IPR036961, IPR036072, IPR027417, IPR010926, IPR001609	Kinesin_motor_dom_sf, MYSc_Myo1, P-loop_NTPase, Myosin_TH1, Myosin_head_motor_dom	FALSE	FALSE
12	57041184	57041288	MYO1A	ENSG00000166866	ENST00000300119	ENSE00001107351	57041184	57041288	14	0	0	TRUE					IPR036961, IPR036072, IPR027417, IPR010926, IPR001609	Kinesin_motor_dom_sf, MYSc_Myo1, P-loop_NTPase, Myosin_TH1, Myosin_head_motor_dom	FALSE	FALSE
12	57039212	57039274	MYO1A	ENSG00000166866	ENST00000300119	ENSE00001107340	57039212	57039274	15	0	0	TRUE					IPR036961, IPR036072, IPR027417, IPR010926, IPR001609	Kinesin_motor_dom_sf, MYSc_Myo1, P-loop_NTPase, Myosin_TH1, Myosin_head_motor_dom	FALSE	FALSE
12	57038809	57039009	MYO1A	ENSG00000166866	ENST00000300119	ENSE00003484493	57038809	57039009	16	0	0	TRUE					IPR036961, IPR036072, IPR027417, IPR010926, IPR001609	Kinesin_motor_dom_sf, MYSc_Myo1, P-loop_NTPase, Myosin_TH1, Myosin_head_motor_dom	FALSE	FALSE
12	57038412	57038638	MYO1A	ENSG00000166866	ENST00000300119	ENSE00001107324	57038412	57038638	17	0	2						IPR036961, IPR036072, IPR027417, IPR010926, IPR001609	Kinesin_motor_dom_sf, MYSc_Myo1, P-loop_NTPase, Myosin_TH1, Myosin_head_motor_dom	FALSE	FALSE
12	57037869	57038069	MYO1A	ENSG00000166866	ENST00000300119	ENSE00001107371	57037869	57038069	18	2	2			TRUE			IPR036961, IPR036072, IPR027417, IPR010926, IPR001609	Kinesin_motor_dom_sf, MYSc_Myo1, P-loop_NTPase, Myosin_TH1, Myosin_head_motor_dom	FALSE	FALSE
12	57037548	57037641	MYO1A	ENSG00000166866	ENST00000300119	ENSE00001107317	57037548	57037641	19	2	0						IPR036961, IPR036072, IPR027417, IPR010926, IPR001609	Kinesin_motor_dom_sf, MYSc_Myo1, P-loop_NTPase, Myosin_TH1, Myosin_head_motor_dom	FALSE	FALSE
12	57036942	57037091	MYO1A	ENSG00000166866	ENST00000300119	ENSE00001107375	57036942	57037091	20	0	0	TRUE					IPR036961, IPR036072, IPR027417, IPR010926, IPR001609	Kinesin_motor_dom_sf, MYSc_Myo1, P-loop_NTPase, Myosin_TH1, Myosin_head_motor_dom	FALSE	FALSE
12	57036772	57036840	MYO1A	ENSG00000166866	ENST00000300119	ENSE00001107379	57036772	57036840	21	0	0	TRUE					IPR036961, IPR036072, IPR027417, IPR010926, IPR001609	Kinesin_motor_dom_sf, MYSc_Myo1, P-loop_NTPase, Myosin_TH1, Myosin_head_motor_dom	FALSE	FALSE
12	57036307	57036381	MYO1A	ENSG00000166866	ENST00000300119	ENSE00001107321	57036307	57036381	22	0	0	TRUE					IPR036961, IPR036072, IPR027417, IPR010926, IPR001609	Kinesin_motor_dom_sf, MYSc_Myo1, P-loop_NTPase, Myosin_TH1, Myosin_head_motor_dom	FALSE	FALSE
12	57031040	57031174	MYO1A	ENSG00000166866	ENST00000300119	ENSE00001107344	57031040	57031174	23	0	0	TRUE					IPR036961, IPR036072, IPR027417, IPR010926, IPR001609	Kinesin_motor_dom_sf, MYSc_Myo1, P-loop_NTPase, Myosin_TH1, Myosin_head_motor_dom	FALSE	FALSE
12	57030210	57030316	MYO1A	ENSG00000166866	ENST00000300119	ENSE00003659922	57030210	57030316	24	0	2						IPR036961, IPR036072, IPR027417, IPR010926, IPR001609	Kinesin_motor_dom_sf, MYSc_Myo1, P-loop_NTPase, Myosin_TH1, Myosin_head_motor_dom	FALSE	FALSE
12	57029740	57029872	MYO1A	ENSG00000166866	ENST00000300119	ENSE00003667780	57029740	57029872	25	2	0						IPR036961, IPR036072, IPR027417, IPR010926, IPR001609	Kinesin_motor_dom_sf, MYSc_Myo1, P-loop_NTPase, Myosin_TH1, Myosin_head_motor_dom	FALSE	FALSE
12	57029435	57029587	MYO1A	ENSG00000166866	ENST00000300119	ENSE00003492783	57029435	57029587	26	0	0	TRUE					IPR036961, IPR036072, IPR027417, IPR010926, IPR001609	Kinesin_motor_dom_sf, MYSc_Myo1, P-loop_NTPase, Myosin_TH1, Myosin_head_motor_dom	FALSE	FALSE
12	57029132	57029259	MYO1A	ENSG00000166866	ENST00000300119	ENSE00003686323	57029132	57029259	27	0	2						IPR036961, IPR036072, IPR027417, IPR010926, IPR001609	Kinesin_motor_dom_sf, MYSc_Myo1, P-loop_NTPase, Myosin_TH1, Myosin_head_motor_dom	FALSE	FALSE
12	57028755	57028881	MYO1A	ENSG00000166866	ENST00000300119	ENSE00001107310	57028517	57028881	28	2	-1						IPR036961, IPR036072, IPR027417, IPR010926, IPR001609	Kinesin_motor_dom_sf, MYSc_Myo1, P-loop_NTPase, Myosin_TH1, Myosin_head_motor_dom	FALSE	FALSE
12			MYO1A	ENSG00000166866	ENST00000433964	ENSE00001715659	57051145	57051175	1	-1	-1						IPR036961, IPR027417	Kinesin_motor_dom_sf, P-loop_NTPase	FALSE	FALSE
12	57047663	57047721	MYO1A	ENSG00000166866	ENST00000433964	ENSE00001664399	57047663	57047721	5	2	1						IPR036961, IPR027417	Kinesin_motor_dom_sf, P-loop_NTPase	FALSE	FALSE
12			MYO1A	ENSG00000166866	ENST00000442789	ENSE00001707157	57050718	57050765	1	-1	-1						IPR036961, IPR036072, IPR027417, IPR010926, IPR001609	Kinesin_motor_dom_sf, MYSc_Myo1, P-loop_NTPase, Myosin_TH1, Myosin_head_motor_dom	FALSE	FALSE
12			MYO1A	ENSG00000166866	ENST00000442789	ENSE00001760214	57049887	57050106	2	-1	-1						IPR036961, IPR036072, IPR027417, IPR010926, IPR001609	Kinesin_motor_dom_sf, MYSc_Myo1, P-loop_NTPase, Myosin_TH1, Myosin_head_motor_dom	FALSE	FALSE
12			MYO1A	ENSG00000166866	ENST00000492945	ENSE00001926615	57050723	57050827	1	-1	-1				TRUE		IPR027417	P-loop_NTPase	FALSE	FALSE
12	57043240	57043338	MYO1A	ENSG00000166866	ENST00000492945	ENSE00003512018	57043240	57043358	3	-1	0						IPR027417	P-loop_NTPase	FALSE	FALSE
12	57041463	57041497	MYO1A	ENSG00000166866	ENST00000492945	ENSE00001855881	57041463	57041497	5	0	2						IPR027417	P-loop_NTPase	FALSE	FALSE
12			MYO1A	ENSG00000166866	ENST00000554234	ENSE00002306167	57047627	57047830	1	-1	-1
12			MYO1A	ENSG00000166866	ENST00000554234	ENSE00003481886	57047303	57047407	2	-1	-1				TRUE
12	57046863	57046917	MYO1A	ENSG00000166866	ENST00000554234	ENSE00003591485	57046863	57046926	3	-1	1
12	57031036	57031174	MYO1A	ENSG00000166866	ENST00000554234	ENSE00002482010	57031036	57031174	19	0	1
12	57030246	57030310	MYO1A	ENSG00000166866	ENST00000554234	ENSE00002530945	57030210	57030310	20	1	-1
12			MYO1A	ENSG00000166866	ENST00000554234	ENSE00003479324	57029740	57029872	21	-1	-1				TRUE
12			MYO1A	ENSG00000166866	ENST00000554234	ENSE00003655424	57029435	57029587	22	-1	-1				TRUE
12			MYO1A	ENSG00000166866	ENST00000554234	ENSE00003620535	57029132	57029259	23	-1	-1				TRUE
12			MYO1A	ENSG00000166866	ENST00000554234	ENSE00003546947	57028618	57028881	24	-1	-1
12	57078619	57078745	NEMP1	ENSG00000166881	ENST00000300128	ENSE00001107400	57078619	57078791	1	-1	1
12	57072788	57072912	NEMP1	ENSG00000166881	ENST00000300128	ENSE00003537754	57072788	57072912	2	1	0
12	57070674	57070893	NEMP1	ENSG00000166881	ENST00000300128	ENSE00003593230	57070674	57070893	3	0	1
12	57069234	57069306	NEMP1	ENSG00000166881	ENST00000300128	ENSE00003593955	57069234	57069306	4	1	2
12	57064646	57064739	NEMP1	ENSG00000166881	ENST00000300128	ENSE00003654208	57064646	57064739	5	2	0
12	57064071	57064185	NEMP1	ENSG00000166881	ENST00000300128	ENSE00001107411	57064071	57064185	6	0	1
12	57063119	57063344	NEMP1	ENSG00000166881	ENST00000300128	ENSE00003622463	57063119	57063344	7	1	2
12	57060772	57060945	NEMP1	ENSG00000166881	ENST00000300128	ENSE00003664482	57060772	57060945	8	2	2			TRUE
12	57059879	57060059	NEMP1	ENSG00000166881	ENST00000300128	ENSE00002493888	57055643	57060059	9	2	-1
12	57078619	57078745	NEMP1	ENSG00000166881	ENST00000379391	ENSE00002524412	57078619	57078763	1	-1	1
12	57070820	57070893	NEMP1	ENSG00000166881	ENST00000379391	ENSE00001480797	57070820	57070893	3	0	2
12	57069300	57069306	NEMP1	ENSG00000166881	ENST00000554340	ENSE00003473078	57069234	57069306	4	2	-1
12			NEMP1	ENSG00000166881	ENST00000554340	ENSE00003686463	57064646	57064739	5	-1	-1				TRUE
12			NEMP1	ENSG00000166881	ENST00000554340	ENSE00003594034	57063119	57063344	6	-1	-1				TRUE
12			NEMP1	ENSG00000166881	ENST00000554340	ENSE00003618621	57060772	57060945	7	-1	-1				TRUE
12			NEMP1	ENSG00000166881	ENST00000554340	ENSE00002509862	57059590	57060059	8	-1	-1
12	57089272	57089354	NAB2	ENSG00000166886	ENST00000300131	ENSE00001107435	57089114	57089354	1	-1	2						IPR039040, IPR038398, IPR013761, IPR006989	NAB_fam, NCD2_sf, SAM/pointed_sf, NAB_co-repressor_dom	FALSE	FALSE
12	57091125	57091998	NAB2	ENSG00000166886	ENST00000300131	ENSE00001107433	57091125	57091998	2	2	0						IPR039040, IPR038398, IPR013761, IPR006989	NAB_fam, NCD2_sf, SAM/pointed_sf, NAB_co-repressor_dom	FALSE	FALSE
12	57092448	57092581	NAB2	ENSG00000166886	ENST00000300131	ENSE00001107438	57092448	57092581	3	0	2						IPR039040, IPR038398, IPR013761, IPR006989	NAB_fam, NCD2_sf, SAM/pointed_sf, NAB_co-repressor_dom	FALSE	FALSE
12	57092917	57092968	NAB2	ENSG00000166886	ENST00000300131	ENSE00003597907	57092917	57092968	4	2	0						IPR039040, IPR038398, IPR013761, IPR006989	NAB_fam, NCD2_sf, SAM/pointed_sf, NAB_co-repressor_dom	FALSE	FALSE
12	57093063	57093195	NAB2	ENSG00000166886	ENST00000300131	ENSE00003576337	57093063	57093195	5	0	1						IPR039040, IPR038398, IPR013761, IPR006989	NAB_fam, NCD2_sf, SAM/pointed_sf, NAB_co-repressor_dom	FALSE	FALSE
12	57093407	57093598	NAB2	ENSG00000166886	ENST00000300131	ENSE00003568964	57093407	57093598	6	1	1		TRUE				IPR039040, IPR038398, IPR013761, IPR006989	NAB_fam, NCD2_sf, SAM/pointed_sf, NAB_co-repressor_dom	FALSE	FALSE
12	57094612	57094721	NAB2	ENSG00000166886	ENST00000300131	ENSE00002530185	57094612	57095476	7	1	-1						IPR039040, IPR038398, IPR013761, IPR006989	NAB_fam, NCD2_sf, SAM/pointed_sf, NAB_co-repressor_dom	FALSE	FALSE
12	57089272	57089354	NAB2	ENSG00000166886	ENST00000342556	ENSE00002479143	57089094	57089354	1	-1	2						IPR039040, IPR038398, IPR013761, IPR006989	NAB_fam, NCD2_sf, SAM/pointed_sf, NAB_co-repressor_dom	FALSE	FALSE
12	57094612	57094721	NAB2	ENSG00000166886	ENST00000342556	ENSE00003552350	57094612	57095475	6	1	-1						IPR039040, IPR038398, IPR013761, IPR006989	NAB_fam, NCD2_sf, SAM/pointed_sf, NAB_co-repressor_dom	FALSE	FALSE
12			STAT6	ENSG00000166888	ENST00000300134	ENSE00001353600	57111129	57111362	1	-1	-1				TRUE		IPR036860, IPR036535, IPR035857, IPR028187, IPR015988, IPR013801, IPR013800, IPR013799, IPR012345, IPR008967, IPR001217	SH2_dom_sf, STAT_N_sf, STAT6_SH2, STAT6_C, STAT_TF_coiled-coil, STAT_TF_DNA-bd, STAT_TF_alpha, STAT_TF_prot_interaction, STAT_TF_DNA-bd_N, p53-like_TF_DNA-bd, STAT	TRUE	FALSE
12	57108163	57108278	STAT6	ENSG00000166888	ENST00000300134	ENSE00003275456	57108163	57108299	2	-1	2						IPR036860, IPR036535, IPR035857, IPR028187, IPR015988, IPR013801, IPR013800, IPR013799, IPR012345, IPR008967, IPR001217	SH2_dom_sf, STAT_N_sf, STAT6_SH2, STAT6_C, STAT_TF_coiled-coil, STAT_TF_DNA-bd, STAT_TF_alpha, STAT_TF_prot_interaction, STAT_TF_DNA-bd_N, p53-like_TF_DNA-bd, STAT	TRUE	FALSE
12	57107605	57107743	STAT6	ENSG00000166888	ENST00000300134	ENSE00003500520	57107605	57107743	3	2	0						IPR036860, IPR036535, IPR035857, IPR028187, IPR015988, IPR013801, IPR013800, IPR013799, IPR012345, IPR008967, IPR001217	SH2_dom_sf, STAT_N_sf, STAT6_SH2, STAT6_C, STAT_TF_coiled-coil, STAT_TF_DNA-bd, STAT_TF_alpha, STAT_TF_prot_interaction, STAT_TF_DNA-bd_N, p53-like_TF_DNA-bd, STAT	TRUE	FALSE
12	57107231	57107314	STAT6	ENSG00000166888	ENST00000300134	ENSE00003484230	57107231	57107314	4	0	0	TRUE					IPR036860, IPR036535, IPR035857, IPR028187, IPR015988, IPR013801, IPR013800, IPR013799, IPR012345, IPR008967, IPR001217	SH2_dom_sf, STAT_N_sf, STAT6_SH2, STAT6_C, STAT_TF_coiled-coil, STAT_TF_DNA-bd, STAT_TF_alpha, STAT_TF_prot_interaction, STAT_TF_DNA-bd_N, p53-like_TF_DNA-bd, STAT	TRUE	FALSE
12	57106693	57106831	STAT6	ENSG00000166888	ENST00000300134	ENSE00003790783	57106693	57106831	5	0	1						IPR036860, IPR036535, IPR035857, IPR028187, IPR015988, IPR013801, IPR013800, IPR013799, IPR012345, IPR008967, IPR001217	SH2_dom_sf, STAT_N_sf, STAT6_SH2, STAT6_C, STAT_TF_coiled-coil, STAT_TF_DNA-bd, STAT_TF_alpha, STAT_TF_prot_interaction, STAT_TF_DNA-bd_N, p53-like_TF_DNA-bd, STAT	TRUE	FALSE
12	57106528	57106580	STAT6	ENSG00000166888	ENST00000300134	ENSE00003635281	57106528	57106580	6	1	0						IPR036860, IPR036535, IPR035857, IPR028187, IPR015988, IPR013801, IPR013800, IPR013799, IPR012345, IPR008967, IPR001217	SH2_dom_sf, STAT_N_sf, STAT6_SH2, STAT6_C, STAT_TF_coiled-coil, STAT_TF_DNA-bd, STAT_TF_alpha, STAT_TF_prot_interaction, STAT_TF_DNA-bd_N, p53-like_TF_DNA-bd, STAT	TRUE	FALSE
12	57106191	57106339	STAT6	ENSG00000166888	ENST00000300134	ENSE00003576863	57106191	57106339	7	0	2						IPR036860, IPR036535, IPR035857, IPR028187, IPR015988, IPR013801, IPR013800, IPR013799, IPR012345, IPR008967, IPR001217	SH2_dom_sf, STAT_N_sf, STAT6_SH2, STAT6_C, STAT_TF_coiled-coil, STAT_TF_DNA-bd, STAT_TF_alpha, STAT_TF_prot_interaction, STAT_TF_DNA-bd_N, p53-like_TF_DNA-bd, STAT	TRUE	FALSE
12	57105468	57105599	STAT6	ENSG00000166888	ENST00000300134	ENSE00003663096	57105468	57105599	8	2	2			TRUE			IPR036860, IPR036535, IPR035857, IPR028187, IPR015988, IPR013801, IPR013800, IPR013799, IPR012345, IPR008967, IPR001217	SH2_dom_sf, STAT_N_sf, STAT6_SH2, STAT6_C, STAT_TF_coiled-coil, STAT_TF_DNA-bd, STAT_TF_alpha, STAT_TF_prot_interaction, STAT_TF_DNA-bd_N, p53-like_TF_DNA-bd, STAT	TRUE	FALSE
12	57105151	57105339	STAT6	ENSG00000166888	ENST00000300134	ENSE00003686557	57105151	57105339	9	2	2			TRUE			IPR036860, IPR036535, IPR035857, IPR028187, IPR015988, IPR013801, IPR013800, IPR013799, IPR012345, IPR008967, IPR001217	SH2_dom_sf, STAT_N_sf, STAT6_SH2, STAT6_C, STAT_TF_coiled-coil, STAT_TF_DNA-bd, STAT_TF_alpha, STAT_TF_prot_interaction, STAT_TF_DNA-bd_N, p53-like_TF_DNA-bd, STAT	TRUE	FALSE
12	57104726	57104813	STAT6	ENSG00000166888	ENST00000300134	ENSE00003603066	57104726	57104813	10	2	0						IPR036860, IPR036535, IPR035857, IPR028187, IPR015988, IPR013801, IPR013800, IPR013799, IPR012345, IPR008967, IPR001217	SH2_dom_sf, STAT_N_sf, STAT6_SH2, STAT6_C, STAT_TF_coiled-coil, STAT_TF_DNA-bd, STAT_TF_alpha, STAT_TF_prot_interaction, STAT_TF_DNA-bd_N, p53-like_TF_DNA-bd, STAT	TRUE	FALSE
12	57104464	57104586	STAT6	ENSG00000166888	ENST00000300134	ENSE00003606856	57104464	57104586	11	0	0	TRUE					IPR036860, IPR036535, IPR035857, IPR028187, IPR015988, IPR013801, IPR013800, IPR013799, IPR012345, IPR008967, IPR001217	SH2_dom_sf, STAT_N_sf, STAT6_SH2, STAT6_C, STAT_TF_coiled-coil, STAT_TF_DNA-bd, STAT_TF_alpha, STAT_TF_prot_interaction, STAT_TF_DNA-bd_N, p53-like_TF_DNA-bd, STAT	TRUE	FALSE
12	57102829	57102921	STAT6	ENSG00000166888	ENST00000300134	ENSE00003659238	57102829	57102921	12	0	0	TRUE					IPR036860, IPR036535, IPR035857, IPR028187, IPR015988, IPR013801, IPR013800, IPR013799, IPR012345, IPR008967, IPR001217	SH2_dom_sf, STAT_N_sf, STAT6_SH2, STAT6_C, STAT_TF_coiled-coil, STAT_TF_DNA-bd, STAT_TF_alpha, STAT_TF_prot_interaction, STAT_TF_DNA-bd_N, p53-like_TF_DNA-bd, STAT	TRUE	FALSE
12	57102290	57102496	STAT6	ENSG00000166888	ENST00000300134	ENSE00003661799	57102290	57102496	13	0	0	TRUE					IPR036860, IPR036535, IPR035857, IPR028187, IPR015988, IPR013801, IPR013800, IPR013799, IPR012345, IPR008967, IPR001217	SH2_dom_sf, STAT_N_sf, STAT6_SH2, STAT6_C, STAT_TF_coiled-coil, STAT_TF_DNA-bd, STAT_TF_alpha, STAT_TF_prot_interaction, STAT_TF_DNA-bd_N, p53-like_TF_DNA-bd, STAT	TRUE	FALSE
12	57099996	57100090	STAT6	ENSG00000166888	ENST00000300134	ENSE00003598889	57099996	57100090	14	0	2						IPR036860, IPR036535, IPR035857, IPR028187, IPR015988, IPR013801, IPR013800, IPR013799, IPR012345, IPR008967, IPR001217	SH2_dom_sf, STAT_N_sf, STAT6_SH2, STAT6_C, STAT_TF_coiled-coil, STAT_TF_DNA-bd, STAT_TF_alpha, STAT_TF_prot_interaction, STAT_TF_DNA-bd_N, p53-like_TF_DNA-bd, STAT	TRUE	FALSE
12	57099767	57099903	STAT6	ENSG00000166888	ENST00000300134	ENSE00003491794	57099767	57099903	15	2	1						IPR036860, IPR036535, IPR035857, IPR028187, IPR015988, IPR013801, IPR013800, IPR013799, IPR012345, IPR008967, IPR001217	SH2_dom_sf, STAT_N_sf, STAT6_SH2, STAT6_C, STAT_TF_coiled-coil, STAT_TF_DNA-bd, STAT_TF_alpha, STAT_TF_prot_interaction, STAT_TF_DNA-bd_N, p53-like_TF_DNA-bd, STAT	TRUE	FALSE
12	57099294	57099440	STAT6	ENSG00000166888	ENST00000300134	ENSE00003553085	57099294	57099440	16	1	1		TRUE				IPR036860, IPR036535, IPR035857, IPR028187, IPR015988, IPR013801, IPR013800, IPR013799, IPR012345, IPR008967, IPR001217	SH2_dom_sf, STAT_N_sf, STAT6_SH2, STAT6_C, STAT_TF_coiled-coil, STAT_TF_DNA-bd, STAT_TF_alpha, STAT_TF_prot_interaction, STAT_TF_DNA-bd_N, p53-like_TF_DNA-bd, STAT	TRUE	FALSE
12	57099015	57099078	STAT6	ENSG00000166888	ENST00000300134	ENSE00003557323	57099015	57099078	17	1	2						IPR036860, IPR036535, IPR035857, IPR028187, IPR015988, IPR013801, IPR013800, IPR013799, IPR012345, IPR008967, IPR001217	SH2_dom_sf, STAT_N_sf, STAT6_SH2, STAT6_C, STAT_TF_coiled-coil, STAT_TF_DNA-bd, STAT_TF_alpha, STAT_TF_prot_interaction, STAT_TF_DNA-bd_N, p53-like_TF_DNA-bd, STAT	TRUE	FALSE
12	57098792	57098902	STAT6	ENSG00000166888	ENST00000300134	ENSE00003547481	57098792	57098902	18	2	2			TRUE			IPR036860, IPR036535, IPR035857, IPR028187, IPR015988, IPR013801, IPR013800, IPR013799, IPR012345, IPR008967, IPR001217	SH2_dom_sf, STAT_N_sf, STAT6_SH2, STAT6_C, STAT_TF_coiled-coil, STAT_TF_DNA-bd, STAT_TF_alpha, STAT_TF_prot_interaction, STAT_TF_DNA-bd_N, p53-like_TF_DNA-bd, STAT	TRUE	FALSE
12	57098505	57098597	STAT6	ENSG00000166888	ENST00000300134	ENSE00003520637	57098505	57098597	19	2	2			TRUE			IPR036860, IPR036535, IPR035857, IPR028187, IPR015988, IPR013801, IPR013800, IPR013799, IPR012345, IPR008967, IPR001217	SH2_dom_sf, STAT_N_sf, STAT6_SH2, STAT6_C, STAT_TF_coiled-coil, STAT_TF_DNA-bd, STAT_TF_alpha, STAT_TF_prot_interaction, STAT_TF_DNA-bd_N, p53-like_TF_DNA-bd, STAT	TRUE	FALSE
12	57097068	57097133	STAT6	ENSG00000166888	ENST00000300134	ENSE00003622644	57097068	57097133	20	2	2			TRUE			IPR036860, IPR036535, IPR035857, IPR028187, IPR015988, IPR013801, IPR013800, IPR013799, IPR012345, IPR008967, IPR001217	SH2_dom_sf, STAT_N_sf, STAT6_SH2, STAT6_C, STAT_TF_coiled-coil, STAT_TF_DNA-bd, STAT_TF_alpha, STAT_TF_prot_interaction, STAT_TF_DNA-bd_N, p53-like_TF_DNA-bd, STAT	TRUE	FALSE
12	57096850	57096978	STAT6	ENSG00000166888	ENST00000300134	ENSE00003458544	57096850	57096978	21	2	2			TRUE			IPR036860, IPR036535, IPR035857, IPR028187, IPR015988, IPR013801, IPR013800, IPR013799, IPR012345, IPR008967, IPR001217	SH2_dom_sf, STAT_N_sf, STAT6_SH2, STAT6_C, STAT_TF_coiled-coil, STAT_TF_DNA-bd, STAT_TF_alpha, STAT_TF_prot_interaction, STAT_TF_DNA-bd_N, p53-like_TF_DNA-bd, STAT	TRUE	FALSE
12	57096572	57096761	STAT6	ENSG00000166888	ENST00000300134	ENSE00001107465	57095408	57096761	22	2	-1						IPR036860, IPR036535, IPR035857, IPR028187, IPR015988, IPR013801, IPR013800, IPR013799, IPR012345, IPR008967, IPR001217	SH2_dom_sf, STAT_N_sf, STAT6_SH2, STAT6_C, STAT_TF_coiled-coil, STAT_TF_DNA-bd, STAT_TF_alpha, STAT_TF_prot_interaction, STAT_TF_DNA-bd_N, p53-like_TF_DNA-bd, STAT	TRUE	FALSE
12			STAT6	ENSG00000166888	ENST00000454075	ENSE00002506872	57111110	57111374	1	-1	-1						IPR036860, IPR036535, IPR035857, IPR028187, IPR015988, IPR013801, IPR013800, IPR013799, IPR012345, IPR008967, IPR001217	SH2_dom_sf, STAT_N_sf, STAT6_SH2, STAT6_C, STAT_TF_coiled-coil, STAT_TF_DNA-bd, STAT_TF_alpha, STAT_TF_prot_interaction, STAT_TF_DNA-bd_N, p53-like_TF_DNA-bd, STAT	TRUE	FALSE
12	57096572	57096761	STAT6	ENSG00000166888	ENST00000454075	ENSE00002518651	57096365	57096761	22	2	-1						IPR036860, IPR036535, IPR035857, IPR028187, IPR015988, IPR013801, IPR013800, IPR013799, IPR012345, IPR008967, IPR001217	SH2_dom_sf, STAT_N_sf, STAT6_SH2, STAT6_C, STAT_TF_coiled-coil, STAT_TF_DNA-bd, STAT_TF_alpha, STAT_TF_prot_interaction, STAT_TF_DNA-bd_N, p53-like_TF_DNA-bd, STAT	TRUE	FALSE
12			STAT6	ENSG00000166888	ENST00000537215	ENSE00002530698	57111129	57111359	1	-1	-1				TRUE		IPR036860, IPR035857, IPR028187, IPR015988, IPR013801, IPR013800, IPR012345, IPR008967, IPR001217	SH2_dom_sf, STAT6_SH2, STAT6_C, STAT_TF_coiled-coil, STAT_TF_DNA-bd, STAT_TF_alpha, STAT_TF_DNA-bd_N, p53-like_TF_DNA-bd, STAT	TRUE	FALSE
12			STAT6	ENSG00000166888	ENST00000537215	ENSE00003669881	57107605	57107743	2	-1	-1				TRUE		IPR036860, IPR035857, IPR028187, IPR015988, IPR013801, IPR013800, IPR012345, IPR008967, IPR001217	SH2_dom_sf, STAT6_SH2, STAT6_C, STAT_TF_coiled-coil, STAT_TF_DNA-bd, STAT_TF_alpha, STAT_TF_DNA-bd_N, p53-like_TF_DNA-bd, STAT	TRUE	FALSE
12	57107231	57107239	STAT6	ENSG00000166888	ENST00000537215	ENSE00003627777	57107231	57107314	3	-1	0						IPR036860, IPR035857, IPR028187, IPR015988, IPR013801, IPR013800, IPR012345, IPR008967, IPR001217	SH2_dom_sf, STAT6_SH2, STAT6_C, STAT_TF_coiled-coil, STAT_TF_DNA-bd, STAT_TF_alpha, STAT_TF_DNA-bd_N, p53-like_TF_DNA-bd, STAT	TRUE	FALSE
12	57096572	57096761	STAT6	ENSG00000166888	ENST00000537215	ENSE00002493824	57096345	57096761	21	2	-1						IPR036860, IPR035857, IPR028187, IPR015988, IPR013801, IPR013800, IPR012345, IPR008967, IPR001217	SH2_dom_sf, STAT6_SH2, STAT6_C, STAT_TF_coiled-coil, STAT_TF_DNA-bd, STAT_TF_alpha, STAT_TF_DNA-bd_N, p53-like_TF_DNA-bd, STAT	TRUE	FALSE
12			STAT6	ENSG00000166888	ENST00000538913	ENSE00002524333	57111129	57111346	1	-1	-1						IPR036860, IPR035857, IPR028187, IPR015988, IPR013801, IPR013800, IPR012345, IPR008967, IPR001217	SH2_dom_sf, STAT6_SH2, STAT6_C, STAT_TF_coiled-coil, STAT_TF_DNA-bd, STAT_TF_alpha, STAT_TF_DNA-bd_N, p53-like_TF_DNA-bd, STAT	TRUE	FALSE
12	57096572	57096761	STAT6	ENSG00000166888	ENST00000538913	ENSE00002535595	57096200	57096761	20	2	-1						IPR036860, IPR035857, IPR028187, IPR015988, IPR013801, IPR013800, IPR012345, IPR008967, IPR001217	SH2_dom_sf, STAT6_SH2, STAT6_C, STAT_TF_coiled-coil, STAT_TF_DNA-bd, STAT_TF_alpha, STAT_TF_DNA-bd_N, p53-like_TF_DNA-bd, STAT	TRUE	FALSE
12			STAT6	ENSG00000166888	ENST00000543873	ENSE00002242200	57110077	57110306	1	-1	-1						IPR036860, IPR036535, IPR035857, IPR028187, IPR015988, IPR013801, IPR013800, IPR013799, IPR012345, IPR008967, IPR001217	SH2_dom_sf, STAT_N_sf, STAT6_SH2, STAT6_C, STAT_TF_coiled-coil, STAT_TF_DNA-bd, STAT_TF_alpha, STAT_TF_prot_interaction, STAT_TF_DNA-bd_N, p53-like_TF_DNA-bd, STAT	TRUE	FALSE
12	57096572	57096761	STAT6	ENSG00000166888	ENST00000543873	ENSE00002503814	57096248	57096761	22	2	-1						IPR036860, IPR036535, IPR035857, IPR028187, IPR015988, IPR013801, IPR013800, IPR013799, IPR012345, IPR008967, IPR001217	SH2_dom_sf, STAT_N_sf, STAT6_SH2, STAT6_C, STAT_TF_coiled-coil, STAT_TF_DNA-bd, STAT_TF_alpha, STAT_TF_prot_interaction, STAT_TF_DNA-bd_N, p53-like_TF_DNA-bd, STAT	TRUE	FALSE
12			STAT6	ENSG00000166888	ENST00000553275	ENSE00001776425	57111129	57111413	1	-1	-1				TRUE		IPR036535, IPR013799	STAT_N_sf, STAT_TF_prot_interaction	FALSE	FALSE
12			STAT6	ENSG00000166888	ENST00000553275	ENSE00002514156	57109941	57110110	2	-1	-1						IPR036535, IPR013799	STAT_N_sf, STAT_TF_prot_interaction	FALSE	FALSE
12	57107666	57107743	STAT6	ENSG00000166888	ENST00000553275	ENSE00002438756	57107666	57107743	4	2	2						IPR036535, IPR013799	STAT_N_sf, STAT_TF_prot_interaction	FALSE	FALSE
12			STAT6	ENSG00000166888	ENST00000553397	ENSE00002484067	57111129	57111192	1	-1	-1						IPR036535, IPR013799	STAT_N_sf, STAT_TF_prot_interaction	FALSE	FALSE
12			STAT6	ENSG00000166888	ENST00000553397	ENSE00002488790	57110077	57110110	2	-1	-1						IPR036535, IPR013799	STAT_N_sf, STAT_TF_prot_interaction	FALSE	FALSE
12	57106737	57106831	STAT6	ENSG00000166888	ENST00000553397	ENSE00002513786	57106737	57106831	6	0	2						IPR036535, IPR013799	STAT_N_sf, STAT_TF_prot_interaction	FALSE	FALSE
12			STAT6	ENSG00000166888	ENST00000553499	ENSE00002490136	57132021	57132139	1	-1	-1						IPR036535, IPR013799	STAT_N_sf, STAT_TF_prot_interaction	FALSE	FALSE
12	57106708	57106831	STAT6	ENSG00000166888	ENST00000553499	ENSE00002484899	57106708	57106831	5	0	1						IPR036535, IPR013799	STAT_N_sf, STAT_TF_prot_interaction	FALSE	FALSE
12			STAT6	ENSG00000166888	ENST00000553533	ENSE00002489111	57111129	57111433	1	-1	-1						IPR036860, IPR036535, IPR035857, IPR028187, IPR015988, IPR013801, IPR013800, IPR013799, IPR012345, IPR008967, IPR001217	SH2_dom_sf, STAT_N_sf, STAT6_SH2, STAT6_C, STAT_TF_coiled-coil, STAT_TF_DNA-bd, STAT_TF_alpha, STAT_TF_prot_interaction, STAT_TF_DNA-bd_N, p53-like_TF_DNA-bd, STAT	TRUE	FALSE
12	57100846	57100899	STAT6	ENSG00000166888	ENST00000553533	ENSE00002485555	57100846	57100899	14	0	0						IPR036860, IPR036535, IPR035857, IPR028187, IPR015988, IPR013801, IPR013800, IPR013799, IPR012345, IPR008967, IPR001217	SH2_dom_sf, STAT_N_sf, STAT6_SH2, STAT6_C, STAT_TF_coiled-coil, STAT_TF_DNA-bd, STAT_TF_alpha, STAT_TF_prot_interaction, STAT_TF_DNA-bd_N, p53-like_TF_DNA-bd, STAT	TRUE	FALSE
12	57096572	57096761	STAT6	ENSG00000166888	ENST00000553533	ENSE00003841771	57095478	57096761	23	2	-1						IPR036860, IPR036535, IPR035857, IPR028187, IPR015988, IPR013801, IPR013800, IPR013799, IPR012345, IPR008967, IPR001217	SH2_dom_sf, STAT_N_sf, STAT6_SH2, STAT6_C, STAT_TF_coiled-coil, STAT_TF_DNA-bd, STAT_TF_alpha, STAT_TF_prot_interaction, STAT_TF_DNA-bd_N, p53-like_TF_DNA-bd, STAT	TRUE	FALSE
12	57107256	57107314	STAT6	ENSG00000166888	ENST00000554663	ENSE00002438190	57107256	57107314	4	0	2						IPR036535, IPR013799	STAT_N_sf, STAT_TF_prot_interaction	FALSE	FALSE
12	57107314	57107314	STAT6	ENSG00000166888	ENST00000554764	ENSE00003542561	57107231	57107314	3	2	-1
12			STAT6	ENSG00000166888	ENST00000554764	ENSE00003580417	57106693	57106831	4	-1	-1				TRUE
12			STAT6	ENSG00000166888	ENST00000554764	ENSE00003574253	57106528	57106580	5	-1	-1				TRUE
12			STAT6	ENSG00000166888	ENST00000554764	ENSE00003557976	57106191	57106339	6	-1	-1				TRUE
12			STAT6	ENSG00000166888	ENST00000554764	ENSE00003521091	57105468	57105599	7	-1	-1				TRUE
12			STAT6	ENSG00000166888	ENST00000554764	ENSE00003654304	57105151	57105339	8	-1	-1				TRUE
12			STAT6	ENSG00000166888	ENST00000554764	ENSE00003694438	57104726	57104813	9	-1	-1				TRUE
12			STAT6	ENSG00000166888	ENST00000554764	ENSE00003595206	57104464	57104586	10	-1	-1				TRUE
12			STAT6	ENSG00000166888	ENST00000554764	ENSE00003570274	57102829	57102921	11	-1	-1				TRUE
12			STAT6	ENSG00000166888	ENST00000554764	ENSE00003559573	57102290	57102496	12	-1	-1				TRUE
12			STAT6	ENSG00000166888	ENST00000554764	ENSE00003552231	57099996	57100090	13	-1	-1				TRUE
12			STAT6	ENSG00000166888	ENST00000554764	ENSE00003689146	57099767	57099903	14	-1	-1				TRUE
12			STAT6	ENSG00000166888	ENST00000554764	ENSE00003565073	57099294	57099440	15	-1	-1				TRUE
12			STAT6	ENSG00000166888	ENST00000554764	ENSE00003653858	57099015	57099078	16	-1	-1				TRUE
12			STAT6	ENSG00000166888	ENST00000554764	ENSE00003594039	57098792	57098902	17	-1	-1				TRUE
12			STAT6	ENSG00000166888	ENST00000554764	ENSE00003474158	57098505	57098597	18	-1	-1				TRUE
12			STAT6	ENSG00000166888	ENST00000554764	ENSE00003478644	57097068	57097133	19	-1	-1				TRUE
12			STAT6	ENSG00000166888	ENST00000554764	ENSE00002464411	57095852	57096761	21	-1	-1
12			STAT6	ENSG00000166888	ENST00000555104	ENSE00002511328	57110077	57110289	1	-1	-1				TRUE
12			STAT6	ENSG00000166888	ENST00000555104	ENSE00002490738	57106750	57106831	4	-1	-1
12	57099767	57099794	STAT6	ENSG00000166888	ENST00000555318	ENSE00002463984	57099767	57099794	1	0	1						IPR036860, IPR028187	SH2_dom_sf, STAT6_C	FALSE	FALSE
12	57098505	57098590	STAT6	ENSG00000166888	ENST00000555318	ENSE00002509834	57098505	57098590	5	2	1						IPR036860, IPR028187	SH2_dom_sf, STAT6_C	FALSE	FALSE
12	57097105	57097133	STAT6	ENSG00000166888	ENST00000555318	ENSE00002485452	57097105	57097133	6	1	0						IPR036860, IPR028187	SH2_dom_sf, STAT6_C	FALSE	FALSE
12			STAT6	ENSG00000166888	ENST00000555849	ENSE00002489543	57110382	57110543	1	-1	-1						IPR036535, IPR013799	STAT_N_sf, STAT_TF_prot_interaction	FALSE	FALSE
12			STAT6	ENSG00000166888	ENST00000556155	ENSE00002515831	57128973	57129100	1	-1	-1						IPR036860, IPR036535, IPR035857, IPR028187, IPR015988, IPR013801, IPR013800, IPR013799, IPR012345, IPR008967, IPR001217	SH2_dom_sf, STAT_N_sf, STAT6_SH2, STAT6_C, STAT_TF_coiled-coil, STAT_TF_DNA-bd, STAT_TF_alpha, STAT_TF_prot_interaction, STAT_TF_DNA-bd_N, p53-like_TF_DNA-bd, STAT	TRUE	FALSE
12	57096572	57096761	STAT6	ENSG00000166888	ENST00000556155	ENSE00002467205	57096341	57096761	22	2	-1						IPR036860, IPR036535, IPR035857, IPR028187, IPR015988, IPR013801, IPR013800, IPR013799, IPR012345, IPR008967, IPR001217	SH2_dom_sf, STAT_N_sf, STAT6_SH2, STAT6_C, STAT_TF_coiled-coil, STAT_TF_DNA-bd, STAT_TF_alpha, STAT_TF_prot_interaction, STAT_TF_DNA-bd_N, p53-like_TF_DNA-bd, STAT	TRUE	FALSE
12			STAT6	ENSG00000166888	ENST00000556259	ENSE00002443101	57111129	57111231	1	-1	-1						IPR036535, IPR013799	STAT_N_sf, STAT_TF_prot_interaction	FALSE	FALSE
12	57107659	57107743	STAT6	ENSG00000166888	ENST00000556259	ENSE00002507355	57107659	57107743	3	2	0						IPR036535, IPR013799	STAT_N_sf, STAT_TF_prot_interaction	FALSE	FALSE
12			STAT6	ENSG00000166888	ENST00000557635	ENSE00002432973	57109941	57110340	1	-1	-1						IPR036535, IPR013799	STAT_N_sf, STAT_TF_prot_interaction	FALSE	FALSE
12	57107637	57107743	STAT6	ENSG00000166888	ENST00000557635	ENSE00002497357	57107637	57107743	3	2	1						IPR036535, IPR013799	STAT_N_sf, STAT_TF_prot_interaction	FALSE	FALSE
12			STAT6	ENSG00000166888	ENST00000640254	ENSE00002485031	57111129	57111374	1	-1	-1						IPR036860, IPR036535, IPR035857, IPR028187, IPR015988, IPR013801, IPR013800, IPR013799, IPR012345, IPR008967, IPR001217	SH2_dom_sf, STAT_N_sf, STAT6_SH2, STAT6_C, STAT_TF_coiled-coil, STAT_TF_DNA-bd, STAT_TF_alpha, STAT_TF_prot_interaction, STAT_TF_DNA-bd_N, p53-like_TF_DNA-bd, STAT	TRUE	FALSE
12			STAT6	ENSG00000166888	ENST00000640254	ENSE00002521504	57110043	57110110	2	-1	-1						IPR036860, IPR036535, IPR035857, IPR028187, IPR015988, IPR013801, IPR013800, IPR013799, IPR012345, IPR008967, IPR001217	SH2_dom_sf, STAT_N_sf, STAT6_SH2, STAT6_C, STAT_TF_coiled-coil, STAT_TF_DNA-bd, STAT_TF_alpha, STAT_TF_prot_interaction, STAT_TF_DNA-bd_N, p53-like_TF_DNA-bd, STAT	TRUE	FALSE
12	57096723	57096761	STAT6	ENSG00000166888	ENST00000640254	ENSE00003846027	57096723	57096761	23	2	2						IPR036860, IPR036535, IPR035857, IPR028187, IPR015988, IPR013801, IPR013800, IPR013799, IPR012345, IPR008967, IPR001217	SH2_dom_sf, STAT_N_sf, STAT6_SH2, STAT6_C, STAT_TF_coiled-coil, STAT_TF_DNA-bd, STAT_TF_alpha, STAT_TF_prot_interaction, STAT_TF_DNA-bd_N, p53-like_TF_DNA-bd, STAT	TRUE	FALSE
12			STAT6	ENSG00000166888	ENST00000651176	ENSE00003842620	57111129	57111340	1	-1	-1
12	57098505	57098550	STAT6	ENSG00000166888	ENST00000651176	ENSE00003846443	57098505	57098550	19	2	0
12	57097083	57097133	STAT6	ENSG00000166888	ENST00000651176	ENSE00003845197	57097068	57097133	20	0	-1
12			STAT6	ENSG00000166888	ENST00000651176	ENSE00003651463	57096850	57096978	21	-1	-1				TRUE
12			STAT6	ENSG00000166888	ENST00000651176	ENSE00003845348	57095433	57096761	22	-1	-1
12	57941702	57941888	ATP23	ENSG00000166896	ENST00000300145	ENSE00001107586	57941567	57941888	1	-1	1
12	57945628	57945673	ATP23	ENSG00000166896	ENST00000300145	ENSE00002455772	57945628	57945673	2	1	2
12	57946995	57947076	ATP23	ENSG00000166896	ENST00000300145	ENSE00003491231	57946995	57947076	3	2	0
12	57951758	57951895	ATP23	ENSG00000166896	ENST00000300145	ENSE00003564497	57951758	57951895	4	0	0	TRUE
12	57953606	57953689	ATP23	ENSG00000166896	ENST00000300145	ENSE00003573232	57953606	57953689	5	0	0	TRUE
12	57956687	57956890	ATP23	ENSG00000166896	ENST00000300145	ENSE00001107587	57956687	57959148	6	0	-1
12	57591290	57591463	PIP4K2C	ENSG00000166908	ENST00000354947	ENSE00002353454	57591192	57591463	1	-1	0						IPR027484, IPR027483, IPR023610	PInositol-4-P-5-kinase_N, PInositol-4-P-5-kinase_C, PInositol-4-P-5-kinase	FALSE	FALSE
12	57594025	57594122	PIP4K2C	ENSG00000166908	ENST00000354947	ENSE00003533251	57594025	57594122	2	0	2						IPR027484, IPR027483, IPR023610	PInositol-4-P-5-kinase_N, PInositol-4-P-5-kinase_C, PInositol-4-P-5-kinase	FALSE	FALSE
12	57595126	57595222	PIP4K2C	ENSG00000166908	ENST00000354947	ENSE00003644345	57595126	57595222	3	2	0						IPR027484, IPR027483, IPR023610	PInositol-4-P-5-kinase_N, PInositol-4-P-5-kinase_C, PInositol-4-P-5-kinase	FALSE	FALSE
12	57595888	57596031	PIP4K2C	ENSG00000166908	ENST00000354947	ENSE00003566332	57595888	57596031	4	0	0	TRUE					IPR027484, IPR027483, IPR023610	PInositol-4-P-5-kinase_N, PInositol-4-P-5-kinase_C, PInositol-4-P-5-kinase	FALSE	FALSE
12	57599065	57599211	PIP4K2C	ENSG00000166908	ENST00000354947	ENSE00003618781	57599065	57599211	5	0	0	TRUE					IPR027484, IPR027483, IPR023610	PInositol-4-P-5-kinase_N, PInositol-4-P-5-kinase_C, PInositol-4-P-5-kinase	FALSE	FALSE
12	57599400	57599438	PIP4K2C	ENSG00000166908	ENST00000354947	ENSE00003535946	57599400	57599438	6	0	0	TRUE					IPR027484, IPR027483, IPR023610	PInositol-4-P-5-kinase_N, PInositol-4-P-5-kinase_C, PInositol-4-P-5-kinase	FALSE	FALSE
12	57600324	57600437	PIP4K2C	ENSG00000166908	ENST00000354947	ENSE00000750795	57600324	57600437	7	0	0	TRUE					IPR027484, IPR027483, IPR023610	PInositol-4-P-5-kinase_N, PInositol-4-P-5-kinase_C, PInositol-4-P-5-kinase	FALSE	FALSE
12	57600811	57601078	PIP4K2C	ENSG00000166908	ENST00000354947	ENSE00001140569	57600811	57601078	8	0	1						IPR027484, IPR027483, IPR023610	PInositol-4-P-5-kinase_N, PInositol-4-P-5-kinase_C, PInositol-4-P-5-kinase	FALSE	FALSE
12	57601245	57601348	PIP4K2C	ENSG00000166908	ENST00000354947	ENSE00001263157	57601245	57601348	9	1	0						IPR027484, IPR027483, IPR023610	PInositol-4-P-5-kinase_N, PInositol-4-P-5-kinase_C, PInositol-4-P-5-kinase	FALSE	FALSE
12	57601526	57601606	PIP4K2C	ENSG00000166908	ENST00000354947	ENSE00001405553	57601526	57603418	10	0	-1						IPR027484, IPR027483, IPR023610	PInositol-4-P-5-kinase_N, PInositol-4-P-5-kinase_C, PInositol-4-P-5-kinase	FALSE	FALSE
12	57591290	57591463	PIP4K2C	ENSG00000166908	ENST00000422156	ENSE00002285368	57591174	57591463	1	-1	0						IPR027484, IPR027483, IPR023610	PInositol-4-P-5-kinase_N, PInositol-4-P-5-kinase_C, PInositol-4-P-5-kinase	FALSE	FALSE
12	57601526	57601606	PIP4K2C	ENSG00000166908	ENST00000422156	ENSE00002356912	57601526	57601926	9	0	-1						IPR027484, IPR027483, IPR023610	PInositol-4-P-5-kinase_N, PInositol-4-P-5-kinase_C, PInositol-4-P-5-kinase	FALSE	FALSE
12	57591290	57591463	PIP4K2C	ENSG00000166908	ENST00000540759	ENSE00001426390	57591203	57591463	1	-1	0						IPR027484, IPR027483, IPR023610	PInositol-4-P-5-kinase_N, PInositol-4-P-5-kinase_C, PInositol-4-P-5-kinase	FALSE	FALSE
12	57601526	57601606	PIP4K2C	ENSG00000166908	ENST00000540759	ENSE00002295055	57601526	57601636	10	0	-1						IPR027484, IPR027483, IPR023610	PInositol-4-P-5-kinase_N, PInositol-4-P-5-kinase_C, PInositol-4-P-5-kinase	FALSE	FALSE
12			PIP4K2C	ENSG00000166908	ENST00000540759	ENSE00002203414	57601926	57603418	11	-1	-1						IPR027484, IPR027483, IPR023610	PInositol-4-P-5-kinase_N, PInositol-4-P-5-kinase_C, PInositol-4-P-5-kinase	FALSE	FALSE
12	57599090	57599211	PIP4K2C	ENSG00000166908	ENST00000548264	ENSE00002356525	57599090	57599211	1	1	0						IPR027484, IPR027483, IPR023610	PInositol-4-P-5-kinase_N, PInositol-4-P-5-kinase_C, PInositol-4-P-5-kinase	FALSE	FALSE
12	57600811	57600977	PIP4K2C	ENSG00000166908	ENST00000548264	ENSE00002414945	57600811	57600977	3	0	2						IPR027484, IPR027483, IPR023610	PInositol-4-P-5-kinase_N, PInositol-4-P-5-kinase_C, PInositol-4-P-5-kinase	FALSE	FALSE
12	57591290	57591463	PIP4K2C	ENSG00000166908	ENST00000550095	ENSE00002325039	57591266	57591463	1	-1	0
12	57597958	57597960	PIP4K2C	ENSG00000166908	ENST00000550095	ENSE00002327724	57597958	57598062	5	0	-1
12			PIP4K2C	ENSG00000166908	ENST00000550095	ENSE00003561377	57599065	57599211	6	-1	-1				TRUE
12			PIP4K2C	ENSG00000166908	ENST00000550095	ENSE00003674852	57599400	57599438	7	-1	-1				TRUE
12			PIP4K2C	ENSG00000166908	ENST00000550095	ENSE00002421001	57600324	57600436	8	-1	-1
12	57591290	57591463	PIP4K2C	ENSG00000166908	ENST00000550465	ENSE00002349376	57591243	57591463	1	-1	0						IPR027484, IPR027483, IPR023610	PInositol-4-P-5-kinase_N, PInositol-4-P-5-kinase_C, PInositol-4-P-5-kinase	FALSE	FALSE
12	57594025	57594099	PIP4K2C	ENSG00000166908	ENST00000550465	ENSE00002380873	57594025	57594099	2	0	0	TRUE					IPR027484, IPR027483, IPR023610	PInositol-4-P-5-kinase_N, PInositol-4-P-5-kinase_C, PInositol-4-P-5-kinase	FALSE	FALSE
12	57595157	57595222	PIP4K2C	ENSG00000166908	ENST00000550465	ENSE00002428540	57595157	57595222	3	0	0	TRUE					IPR027484, IPR027483, IPR023610	PInositol-4-P-5-kinase_N, PInositol-4-P-5-kinase_C, PInositol-4-P-5-kinase	FALSE	FALSE
12	57601526	57601606	PIP4K2C	ENSG00000166908	ENST00000550465	ENSE00002379100	57601526	57601879	10	0	-1						IPR027484, IPR027483, IPR023610	PInositol-4-P-5-kinase_N, PInositol-4-P-5-kinase_C, PInositol-4-P-5-kinase	FALSE	FALSE
12	57591290	57591400	PIP4K2C	ENSG00000166908	ENST00000551772	ENSE00002349101	57591222	57591400	1	-1	0						IPR027484, IPR023610	PInositol-4-P-5-kinase_N, PInositol-4-P-5-kinase	FALSE	FALSE
12	57599065	57599094	PIP4K2C	ENSG00000166908	ENST00000551772	ENSE00002383841	57599065	57599094	5	0	0						IPR027484, IPR023610	PInositol-4-P-5-kinase_N, PInositol-4-P-5-kinase	FALSE	FALSE
12	57488091	57488199	MARS1	ENSG00000166986	ENST00000262027	ENSE00003678729	57488068	57488199	1	-1	1						IPR041872, IPR041598, IPR036282, IPR036249, IPR033911, IPR029038, IPR023458, IPR015413, IPR014758, IPR014729, IPR010987, IPR009080, IPR009068, IPR004046, IPR001412	Anticodon_Met, MARS_N, Glutathione-S-Trfase_C_sf, Thioredoxin-like_sf, MetRS_core, MetRS_Zn, Met-tRNA_ligase_1, Methionyl/Leucyl_tRNA_Synth, Met-tRNA_synth, Rossmann-like_a/b/a_fold, Glutathione-S-Trfase_C-like, tRNAsynth_Ia_anticodon-bd, S15_NS1_RNA-bd, GST_C, aa-tRNA-synth_I_CS	FALSE	FALSE
12	57489019	57489109	MARS1	ENSG00000166986	ENST00000262027	ENSE00003669103	57489019	57489109	2	1	2						IPR041872, IPR041598, IPR036282, IPR036249, IPR033911, IPR029038, IPR023458, IPR015413, IPR014758, IPR014729, IPR010987, IPR009080, IPR009068, IPR004046, IPR001412	Anticodon_Met, MARS_N, Glutathione-S-Trfase_C_sf, Thioredoxin-like_sf, MetRS_core, MetRS_Zn, Met-tRNA_ligase_1, Methionyl/Leucyl_tRNA_Synth, Met-tRNA_synth, Rossmann-like_a/b/a_fold, Glutathione-S-Trfase_C-like, tRNAsynth_Ia_anticodon-bd, S15_NS1_RNA-bd, GST_C, aa-tRNA-synth_I_CS	FALSE	FALSE
12	57489267	57489345	MARS1	ENSG00000166986	ENST00000262027	ENSE00003638435	57489267	57489345	3	2	0						IPR041872, IPR041598, IPR036282, IPR036249, IPR033911, IPR029038, IPR023458, IPR015413, IPR014758, IPR014729, IPR010987, IPR009080, IPR009068, IPR004046, IPR001412	Anticodon_Met, MARS_N, Glutathione-S-Trfase_C_sf, Thioredoxin-like_sf, MetRS_core, MetRS_Zn, Met-tRNA_ligase_1, Methionyl/Leucyl_tRNA_Synth, Met-tRNA_synth, Rossmann-like_a/b/a_fold, Glutathione-S-Trfase_C-like, tRNAsynth_Ia_anticodon-bd, S15_NS1_RNA-bd, GST_C, aa-tRNA-synth_I_CS	FALSE	FALSE
12	57489424	57489558	MARS1	ENSG00000166986	ENST00000262027	ENSE00003532153	57489424	57489558	4	0	0	TRUE					IPR041872, IPR041598, IPR036282, IPR036249, IPR033911, IPR029038, IPR023458, IPR015413, IPR014758, IPR014729, IPR010987, IPR009080, IPR009068, IPR004046, IPR001412	Anticodon_Met, MARS_N, Glutathione-S-Trfase_C_sf, Thioredoxin-like_sf, MetRS_core, MetRS_Zn, Met-tRNA_ligase_1, Methionyl/Leucyl_tRNA_Synth, Met-tRNA_synth, Rossmann-like_a/b/a_fold, Glutathione-S-Trfase_C-like, tRNAsynth_Ia_anticodon-bd, S15_NS1_RNA-bd, GST_C, aa-tRNA-synth_I_CS	FALSE	FALSE
12	57489896	57489971	MARS1	ENSG00000166986	ENST00000262027	ENSE00003685325	57489896	57489971	5	0	1						IPR041872, IPR041598, IPR036282, IPR036249, IPR033911, IPR029038, IPR023458, IPR015413, IPR014758, IPR014729, IPR010987, IPR009080, IPR009068, IPR004046, IPR001412	Anticodon_Met, MARS_N, Glutathione-S-Trfase_C_sf, Thioredoxin-like_sf, MetRS_core, MetRS_Zn, Met-tRNA_ligase_1, Methionyl/Leucyl_tRNA_Synth, Met-tRNA_synth, Rossmann-like_a/b/a_fold, Glutathione-S-Trfase_C-like, tRNAsynth_Ia_anticodon-bd, S15_NS1_RNA-bd, GST_C, aa-tRNA-synth_I_CS	FALSE	FALSE
12	57490207	57490379	MARS1	ENSG00000166986	ENST00000262027	ENSE00003569699	57490207	57490379	6	1	0						IPR041872, IPR041598, IPR036282, IPR036249, IPR033911, IPR029038, IPR023458, IPR015413, IPR014758, IPR014729, IPR010987, IPR009080, IPR009068, IPR004046, IPR001412	Anticodon_Met, MARS_N, Glutathione-S-Trfase_C_sf, Thioredoxin-like_sf, MetRS_core, MetRS_Zn, Met-tRNA_ligase_1, Methionyl/Leucyl_tRNA_Synth, Met-tRNA_synth, Rossmann-like_a/b/a_fold, Glutathione-S-Trfase_C-like, tRNAsynth_Ia_anticodon-bd, S15_NS1_RNA-bd, GST_C, aa-tRNA-synth_I_CS	FALSE	FALSE
12	57490538	57490644	MARS1	ENSG00000166986	ENST00000262027	ENSE00003691729	57490538	57490644	7	0	2						IPR041872, IPR041598, IPR036282, IPR036249, IPR033911, IPR029038, IPR023458, IPR015413, IPR014758, IPR014729, IPR010987, IPR009080, IPR009068, IPR004046, IPR001412	Anticodon_Met, MARS_N, Glutathione-S-Trfase_C_sf, Thioredoxin-like_sf, MetRS_core, MetRS_Zn, Met-tRNA_ligase_1, Methionyl/Leucyl_tRNA_Synth, Met-tRNA_synth, Rossmann-like_a/b/a_fold, Glutathione-S-Trfase_C-like, tRNAsynth_Ia_anticodon-bd, S15_NS1_RNA-bd, GST_C, aa-tRNA-synth_I_CS	FALSE	FALSE
12	57498157	57498273	MARS1	ENSG00000166986	ENST00000262027	ENSE00003541791	57498157	57498273	8	2	2			TRUE			IPR041872, IPR041598, IPR036282, IPR036249, IPR033911, IPR029038, IPR023458, IPR015413, IPR014758, IPR014729, IPR010987, IPR009080, IPR009068, IPR004046, IPR001412	Anticodon_Met, MARS_N, Glutathione-S-Trfase_C_sf, Thioredoxin-like_sf, MetRS_core, MetRS_Zn, Met-tRNA_ligase_1, Methionyl/Leucyl_tRNA_Synth, Met-tRNA_synth, Rossmann-like_a/b/a_fold, Glutathione-S-Trfase_C-like, tRNAsynth_Ia_anticodon-bd, S15_NS1_RNA-bd, GST_C, aa-tRNA-synth_I_CS	FALSE	FALSE
12	57498420	57498623	MARS1	ENSG00000166986	ENST00000262027	ENSE00003523871	57498420	57498623	9	2	2			TRUE			IPR041872, IPR041598, IPR036282, IPR036249, IPR033911, IPR029038, IPR023458, IPR015413, IPR014758, IPR014729, IPR010987, IPR009080, IPR009068, IPR004046, IPR001412	Anticodon_Met, MARS_N, Glutathione-S-Trfase_C_sf, Thioredoxin-like_sf, MetRS_core, MetRS_Zn, Met-tRNA_ligase_1, Methionyl/Leucyl_tRNA_Synth, Met-tRNA_synth, Rossmann-like_a/b/a_fold, Glutathione-S-Trfase_C-like, tRNAsynth_Ia_anticodon-bd, S15_NS1_RNA-bd, GST_C, aa-tRNA-synth_I_CS	FALSE	FALSE
12	57500321	57500522	MARS1	ENSG00000166986	ENST00000262027	ENSE00003674894	57500321	57500522	10	2	0						IPR041872, IPR041598, IPR036282, IPR036249, IPR033911, IPR029038, IPR023458, IPR015413, IPR014758, IPR014729, IPR010987, IPR009080, IPR009068, IPR004046, IPR001412	Anticodon_Met, MARS_N, Glutathione-S-Trfase_C_sf, Thioredoxin-like_sf, MetRS_core, MetRS_Zn, Met-tRNA_ligase_1, Methionyl/Leucyl_tRNA_Synth, Met-tRNA_synth, Rossmann-like_a/b/a_fold, Glutathione-S-Trfase_C-like, tRNAsynth_Ia_anticodon-bd, S15_NS1_RNA-bd, GST_C, aa-tRNA-synth_I_CS	FALSE	FALSE
12	57504225	57504299	MARS1	ENSG00000166986	ENST00000262027	ENSE00003501560	57504225	57504299	11	0	0	TRUE					IPR041872, IPR041598, IPR036282, IPR036249, IPR033911, IPR029038, IPR023458, IPR015413, IPR014758, IPR014729, IPR010987, IPR009080, IPR009068, IPR004046, IPR001412	Anticodon_Met, MARS_N, Glutathione-S-Trfase_C_sf, Thioredoxin-like_sf, MetRS_core, MetRS_Zn, Met-tRNA_ligase_1, Methionyl/Leucyl_tRNA_Synth, Met-tRNA_synth, Rossmann-like_a/b/a_fold, Glutathione-S-Trfase_C-like, tRNAsynth_Ia_anticodon-bd, S15_NS1_RNA-bd, GST_C, aa-tRNA-synth_I_CS	FALSE	FALSE
12	57511698	57511868	MARS1	ENSG00000166986	ENST00000262027	ENSE00003461370	57511698	57511868	12	0	0	TRUE					IPR041872, IPR041598, IPR036282, IPR036249, IPR033911, IPR029038, IPR023458, IPR015413, IPR014758, IPR014729, IPR010987, IPR009080, IPR009068, IPR004046, IPR001412	Anticodon_Met, MARS_N, Glutathione-S-Trfase_C_sf, Thioredoxin-like_sf, MetRS_core, MetRS_Zn, Met-tRNA_ligase_1, Methionyl/Leucyl_tRNA_Synth, Met-tRNA_synth, Rossmann-like_a/b/a_fold, Glutathione-S-Trfase_C-like, tRNAsynth_Ia_anticodon-bd, S15_NS1_RNA-bd, GST_C, aa-tRNA-synth_I_CS	FALSE	FALSE
12	57512008	57512103	MARS1	ENSG00000166986	ENST00000262027	ENSE00003624041	57512008	57512103	13	0	0	TRUE					IPR041872, IPR041598, IPR036282, IPR036249, IPR033911, IPR029038, IPR023458, IPR015413, IPR014758, IPR014729, IPR010987, IPR009080, IPR009068, IPR004046, IPR001412	Anticodon_Met, MARS_N, Glutathione-S-Trfase_C_sf, Thioredoxin-like_sf, MetRS_core, MetRS_Zn, Met-tRNA_ligase_1, Methionyl/Leucyl_tRNA_Synth, Met-tRNA_synth, Rossmann-like_a/b/a_fold, Glutathione-S-Trfase_C-like, tRNAsynth_Ia_anticodon-bd, S15_NS1_RNA-bd, GST_C, aa-tRNA-synth_I_CS	FALSE	FALSE
12	57512236	57512353	MARS1	ENSG00000166986	ENST00000262027	ENSE00003503946	57512236	57512353	14	0	1						IPR041872, IPR041598, IPR036282, IPR036249, IPR033911, IPR029038, IPR023458, IPR015413, IPR014758, IPR014729, IPR010987, IPR009080, IPR009068, IPR004046, IPR001412	Anticodon_Met, MARS_N, Glutathione-S-Trfase_C_sf, Thioredoxin-like_sf, MetRS_core, MetRS_Zn, Met-tRNA_ligase_1, Methionyl/Leucyl_tRNA_Synth, Met-tRNA_synth, Rossmann-like_a/b/a_fold, Glutathione-S-Trfase_C-like, tRNAsynth_Ia_anticodon-bd, S15_NS1_RNA-bd, GST_C, aa-tRNA-synth_I_CS	FALSE	FALSE
12	57512751	57512964	MARS1	ENSG00000166986	ENST00000262027	ENSE00003605383	57512751	57512964	15	1	2						IPR041872, IPR041598, IPR036282, IPR036249, IPR033911, IPR029038, IPR023458, IPR015413, IPR014758, IPR014729, IPR010987, IPR009080, IPR009068, IPR004046, IPR001412	Anticodon_Met, MARS_N, Glutathione-S-Trfase_C_sf, Thioredoxin-like_sf, MetRS_core, MetRS_Zn, Met-tRNA_ligase_1, Methionyl/Leucyl_tRNA_Synth, Met-tRNA_synth, Rossmann-like_a/b/a_fold, Glutathione-S-Trfase_C-like, tRNAsynth_Ia_anticodon-bd, S15_NS1_RNA-bd, GST_C, aa-tRNA-synth_I_CS	FALSE	FALSE
12	57514720	57514851	MARS1	ENSG00000166986	ENST00000262027	ENSE00003546218	57514720	57514851	16	2	2			TRUE			IPR041872, IPR041598, IPR036282, IPR036249, IPR033911, IPR029038, IPR023458, IPR015413, IPR014758, IPR014729, IPR010987, IPR009080, IPR009068, IPR004046, IPR001412	Anticodon_Met, MARS_N, Glutathione-S-Trfase_C_sf, Thioredoxin-like_sf, MetRS_core, MetRS_Zn, Met-tRNA_ligase_1, Methionyl/Leucyl_tRNA_Synth, Met-tRNA_synth, Rossmann-like_a/b/a_fold, Glutathione-S-Trfase_C-like, tRNAsynth_Ia_anticodon-bd, S15_NS1_RNA-bd, GST_C, aa-tRNA-synth_I_CS	FALSE	FALSE
12	57514954	57515058	MARS1	ENSG00000166986	ENST00000262027	ENSE00003685228	57514954	57515058	17	2	2			TRUE			IPR041872, IPR041598, IPR036282, IPR036249, IPR033911, IPR029038, IPR023458, IPR015413, IPR014758, IPR014729, IPR010987, IPR009080, IPR009068, IPR004046, IPR001412	Anticodon_Met, MARS_N, Glutathione-S-Trfase_C_sf, Thioredoxin-like_sf, MetRS_core, MetRS_Zn, Met-tRNA_ligase_1, Methionyl/Leucyl_tRNA_Synth, Met-tRNA_synth, Rossmann-like_a/b/a_fold, Glutathione-S-Trfase_C-like, tRNAsynth_Ia_anticodon-bd, S15_NS1_RNA-bd, GST_C, aa-tRNA-synth_I_CS	FALSE	FALSE
12	57515150	57515336	MARS1	ENSG00000166986	ENST00000262027	ENSE00003497578	57515150	57515336	18	2	0						IPR041872, IPR041598, IPR036282, IPR036249, IPR033911, IPR029038, IPR023458, IPR015413, IPR014758, IPR014729, IPR010987, IPR009080, IPR009068, IPR004046, IPR001412	Anticodon_Met, MARS_N, Glutathione-S-Trfase_C_sf, Thioredoxin-like_sf, MetRS_core, MetRS_Zn, Met-tRNA_ligase_1, Methionyl/Leucyl_tRNA_Synth, Met-tRNA_synth, Rossmann-like_a/b/a_fold, Glutathione-S-Trfase_C-like, tRNAsynth_Ia_anticodon-bd, S15_NS1_RNA-bd, GST_C, aa-tRNA-synth_I_CS	FALSE	FALSE
12	57515920	57515991	MARS1	ENSG00000166986	ENST00000262027	ENSE00003694440	57515920	57515991	19	0	0	TRUE					IPR041872, IPR041598, IPR036282, IPR036249, IPR033911, IPR029038, IPR023458, IPR015413, IPR014758, IPR014729, IPR010987, IPR009080, IPR009068, IPR004046, IPR001412	Anticodon_Met, MARS_N, Glutathione-S-Trfase_C_sf, Thioredoxin-like_sf, MetRS_core, MetRS_Zn, Met-tRNA_ligase_1, Methionyl/Leucyl_tRNA_Synth, Met-tRNA_synth, Rossmann-like_a/b/a_fold, Glutathione-S-Trfase_C-like, tRNAsynth_Ia_anticodon-bd, S15_NS1_RNA-bd, GST_C, aa-tRNA-synth_I_CS	FALSE	FALSE
12	57516245	57516337	MARS1	ENSG00000166986	ENST00000262027	ENSE00003607148	57516245	57516337	20	0	0	TRUE					IPR041872, IPR041598, IPR036282, IPR036249, IPR033911, IPR029038, IPR023458, IPR015413, IPR014758, IPR014729, IPR010987, IPR009080, IPR009068, IPR004046, IPR001412	Anticodon_Met, MARS_N, Glutathione-S-Trfase_C_sf, Thioredoxin-like_sf, MetRS_core, MetRS_Zn, Met-tRNA_ligase_1, Methionyl/Leucyl_tRNA_Synth, Met-tRNA_synth, Rossmann-like_a/b/a_fold, Glutathione-S-Trfase_C-like, tRNAsynth_Ia_anticodon-bd, S15_NS1_RNA-bd, GST_C, aa-tRNA-synth_I_CS	FALSE	FALSE
12	57516435	57516581	MARS1	ENSG00000166986	ENST00000262027	ENSE00002353576	57516435	57516652	21	0	-1						IPR041872, IPR041598, IPR036282, IPR036249, IPR033911, IPR029038, IPR023458, IPR015413, IPR014758, IPR014729, IPR010987, IPR009080, IPR009068, IPR004046, IPR001412	Anticodon_Met, MARS_N, Glutathione-S-Trfase_C_sf, Thioredoxin-like_sf, MetRS_core, MetRS_Zn, Met-tRNA_ligase_1, Methionyl/Leucyl_tRNA_Synth, Met-tRNA_synth, Rossmann-like_a/b/a_fold, Glutathione-S-Trfase_C-like, tRNAsynth_Ia_anticodon-bd, S15_NS1_RNA-bd, GST_C, aa-tRNA-synth_I_CS	FALSE	FALSE
12			MARS1	ENSG00000166986	ENST00000537638	ENSE00002300003	57487294	57487825	1	-1	-1				TRUE
12	57488091	57488199	MARS1	ENSG00000166986	ENST00000537638	ENSE00002258691	57487937	57488199	2	-1	1
12	57512303	57512308	MARS1	ENSG00000166986	ENST00000537638	ENSE00002202190	57512303	57512353	15	0	-1
12			MARS1	ENSG00000166986	ENST00000537638	ENSE00003671835	57512751	57512964	16	-1	-1				TRUE
12			MARS1	ENSG00000166986	ENST00000537638	ENSE00003565080	57514720	57514851	17	-1	-1				TRUE
12			MARS1	ENSG00000166986	ENST00000537638	ENSE00003685535	57514954	57515058	18	-1	-1				TRUE
12			MARS1	ENSG00000166986	ENST00000537638	ENSE00003528659	57515150	57515336	19	-1	-1				TRUE
12			MARS1	ENSG00000166986	ENST00000537638	ENSE00003631258	57515920	57515991	20	-1	-1				TRUE
12			MARS1	ENSG00000166986	ENST00000537638	ENSE00003512269	57516245	57516337	21	-1	-1				TRUE
12			MARS1	ENSG00000166986	ENST00000537638	ENSE00002208106	57516435	57516564	22	-1	-1				TRUE
12			MARS1	ENSG00000166986	ENST00000537638	ENSE00002270595	57517283	57517569	23	-1	-1
12	57516245	57516343	MARS1	ENSG00000166986	ENST00000547665	ENSE00002428302	57516245	57516655	3	0	-1
12	57500358	57500490	MARS1	ENSG00000166986	ENST00000548944	ENSE00002335579	57500358	57500490	1	0	1						IPR029038	MetRS_Zn	FALSE	FALSE
12	57516495	57516538	MARS1	ENSG00000166986	ENST00000548944	ENSE00002326516	57516495	57516655	2	1	-1						IPR029038	MetRS_Zn	FALSE	FALSE
12	57515183	57515336	MARS1	ENSG00000166986	ENST00000551172	ENSE00002387941	57515183	57515336	1	2	0
12	57515920	57516138	MARS1	ENSG00000166986	ENST00000551172	ENSE00002336448	57515920	57516158	2	0	-1
12			MARS1	ENSG00000166986	ENST00000551172	ENSE00002369748	57516435	57516647	4	-1	-1
12	57489530	57489558	MARS1	ENSG00000166986	ENST00000552371	ENSE00002361315	57489530	57489558	1	1	0						IPR036282, IPR033911, IPR015413, IPR014729	Glutathione-S-Trfase_C_sf, MetRS_core, Methionyl/Leucyl_tRNA_Synth, Rossmann-like_a/b/a_fold	FALSE	FALSE
12	57500321	57500430	MARS1	ENSG00000166986	ENST00000552371	ENSE00002356960	57500321	57500430	6	2	1						IPR036282, IPR033911, IPR015413, IPR014729	Glutathione-S-Trfase_C_sf, MetRS_core, Methionyl/Leucyl_tRNA_Synth, Rossmann-like_a/b/a_fold	FALSE	FALSE
12	57515181	57515336	MARS1	ENSG00000166986	ENST00000552499	ENSE00002404972	57515181	57515336	1	0	0
12	57516139	57516156	MARS1	ENSG00000166986	ENST00000552499	ENSE00002413876	57516139	57516158	3	0	-1
12			MARS1	ENSG00000166986	ENST00000552499	ENSE00002351036	57516435	57516648	5	-1	-1
12	57512930	57512964	MARS1	ENSG00000166986	ENST00000552914	ENSE00001274056	57512930	57512964	1	0	2						IPR009080, IPR009068	tRNAsynth_Ia_anticodon-bd, S15_NS1_RNA-bd	FALSE	FALSE
12	57514954	57515014	MARS1	ENSG00000166986	ENST00000552914	ENSE00002397376	57514954	57515014	3	2	0						IPR009080, IPR009068	tRNAsynth_Ia_anticodon-bd, S15_NS1_RNA-bd	FALSE	FALSE
12	57515217	57515336	MARS1	ENSG00000166986	ENST00000552914	ENSE00002415645	57515217	57515336	4	0	0	TRUE					IPR009080, IPR009068	tRNAsynth_Ia_anticodon-bd, S15_NS1_RNA-bd	FALSE	FALSE
12	57516435	57516581	MARS1	ENSG00000166986	ENST00000552914	ENSE00003629847	57516435	57516655	7	0	-1						IPR009080, IPR009068	tRNAsynth_Ia_anticodon-bd, S15_NS1_RNA-bd	FALSE	FALSE
12			MBD6	ENSG00000166987	ENST00000355673	ENSE00002351580	57522824	57523011	1	-1	-1				TRUE		IPR037385, IPR016177	MBD5/MBD6, DNA-bd_dom_sf	FALSE	FALSE
12	57524304	57524416	MBD6	ENSG00000166987	ENST00000355673	ENSE00003627042	57524280	57524416	3	-1	2						IPR037385, IPR016177	MBD5/MBD6, DNA-bd_dom_sf	FALSE	FALSE
12	57524720	57524822	MBD6	ENSG00000166987	ENST00000355673	ENSE00003694418	57524720	57524822	4	2	0						IPR037385, IPR016177	MBD5/MBD6, DNA-bd_dom_sf	FALSE	FALSE
12	57524953	57525115	MBD6	ENSG00000166987	ENST00000355673	ENSE00003687689	57524953	57525115	5	0	1						IPR037385, IPR016177	MBD5/MBD6, DNA-bd_dom_sf	FALSE	FALSE
12	57525348	57526388	MBD6	ENSG00000166987	ENST00000355673	ENSE00001108452	57525348	57526388	6	1	1		TRUE				IPR037385, IPR016177	MBD5/MBD6, DNA-bd_dom_sf	FALSE	FALSE
12	57526566	57527227	MBD6	ENSG00000166987	ENST00000355673	ENSE00001267896	57526566	57527227	7	1	0						IPR037385, IPR016177	MBD5/MBD6, DNA-bd_dom_sf	FALSE	FALSE
12	57527507	57527660	MBD6	ENSG00000166987	ENST00000355673	ENSE00001108445	57527507	57527660	8	0	1						IPR037385, IPR016177	MBD5/MBD6, DNA-bd_dom_sf	FALSE	FALSE
12	57527848	57528017	MBD6	ENSG00000166987	ENST00000355673	ENSE00001108451	57527848	57528017	9	1	0						IPR037385, IPR016177	MBD5/MBD6, DNA-bd_dom_sf	FALSE	FALSE
12	57528147	57528560	MBD6	ENSG00000166987	ENST00000355673	ENSE00001108448	57528147	57528560	10	0	0	TRUE					IPR037385, IPR016177	MBD5/MBD6, DNA-bd_dom_sf	FALSE	FALSE
12	57528666	57528718	MBD6	ENSG00000166987	ENST00000355673	ENSE00001108455	57528666	57528718	11	0	2						IPR037385, IPR016177	MBD5/MBD6, DNA-bd_dom_sf	FALSE	FALSE
12	57528946	57529009	MBD6	ENSG00000166987	ENST00000355673	ENSE00001267870	57528946	57529009	12	2	0						IPR037385, IPR016177	MBD5/MBD6, DNA-bd_dom_sf	FALSE	FALSE
12	57529160	57529234	MBD6	ENSG00000166987	ENST00000355673	ENSE00001412336	57529160	57530148	13	0	-1						IPR037385, IPR016177	MBD5/MBD6, DNA-bd_dom_sf	FALSE	FALSE
12			MBD6	ENSG00000166987	ENST00000546632	ENSE00001404207	57522840	57523011	1	-1	-1				TRUE		IPR037385, IPR016177	MBD5/MBD6, DNA-bd_dom_sf	FALSE	FALSE
12	57524304	57524416	MBD6	ENSG00000166987	ENST00000546632	ENSE00002387951	57524029	57524416	2	-1	2						IPR037385, IPR016177	MBD5/MBD6, DNA-bd_dom_sf	FALSE	FALSE
12	57524720	57524766	MBD6	ENSG00000166987	ENST00000546632	ENSE00002370475	57524720	57524766	3	2	1						IPR037385, IPR016177	MBD5/MBD6, DNA-bd_dom_sf	FALSE	FALSE
12			MBD6	ENSG00000166987	ENST00000546805	ENSE00002329145	57521680	57521967	1	-1	-1						IPR037385, IPR016177	MBD5/MBD6, DNA-bd_dom_sf	FALSE	FALSE
12	57524953	57524956	MBD6	ENSG00000166987	ENST00000546805	ENSE00002341515	57524953	57524956	5	0	1						IPR037385, IPR016177	MBD5/MBD6, DNA-bd_dom_sf	FALSE	FALSE
12			MBD6	ENSG00000166987	ENST00000548887	ENSE00002421522	57520710	57520743	1	-1	-1						IPR037385, IPR016177	MBD5/MBD6, DNA-bd_dom_sf	FALSE	FALSE
12			MBD6	ENSG00000166987	ENST00000548887	ENSE00001179559	57524029	57524092	2	-1	-1						IPR037385, IPR016177	MBD5/MBD6, DNA-bd_dom_sf	FALSE	FALSE
12	57525348	57525414	MBD6	ENSG00000166987	ENST00000548887	ENSE00002350764	57525348	57525414	6	1	2						IPR037385, IPR016177	MBD5/MBD6, DNA-bd_dom_sf	FALSE	FALSE
12			MBD6	ENSG00000166987	ENST00000551351	ENSE00002331593	57520965	57521249	1	-1	-1						IPR037385, IPR016177	MBD5/MBD6, DNA-bd_dom_sf	FALSE	FALSE
12	57524720	57524765	MBD6	ENSG00000166987	ENST00000551351	ENSE00002363487	57524720	57524765	4	2	0						IPR037385, IPR016177	MBD5/MBD6, DNA-bd_dom_sf	FALSE	FALSE
12			MBD6	ENSG00000166987	ENST00000552255	ENSE00002409409	57523063	57523347	1	-1	-1						IPR037385	MBD5/MBD6	FALSE	FALSE
12	57524720	57524742	MBD6	ENSG00000166987	ENST00000552255	ENSE00002360513	57524720	57524742	4	2	1						IPR037385	MBD5/MBD6	FALSE	FALSE
12	57524319	57524416	MBD6	ENSG00000166987	ENST00000552659	ENSE00002371513	57524319	57524416	1	0	2						IPR037385, IPR016177	MBD5/MBD6, DNA-bd_dom_sf	FALSE	FALSE
12	57526311	57526388	MBD6	ENSG00000166987	ENST00000552659	ENSE00002330833	57526311	57526388	4	1	1						IPR037385, IPR016177	MBD5/MBD6, DNA-bd_dom_sf	FALSE	FALSE
12	57526566	57526653	MBD6	ENSG00000166987	ENST00000552659	ENSE00002409142	57526566	57526653	5	1	2						IPR037385, IPR016177	MBD5/MBD6, DNA-bd_dom_sf	FALSE	FALSE
12	120581343	120581362	POP5	ENSG00000167272	ENST00000341039	ENSE00002251825	120581343	120581379	1	-1	2						IPR038085	Rnp2-like_sf	FALSE	FALSE
12	120581115	120581257	POP5	ENSG00000167272	ENST00000341039	ENSE00001379374	120581115	120581257	2	2	1						IPR038085	Rnp2-like_sf	FALSE	FALSE
12	120579514	120579597	POP5	ENSG00000167272	ENST00000341039	ENSE00003667745	120579514	120579597	3	1	1		TRUE				IPR038085	Rnp2-like_sf	FALSE	FALSE
12	120579318	120579412	POP5	ENSG00000167272	ENST00000341039	ENSE00002303901	120578764	120579412	4	1	-1						IPR038085	Rnp2-like_sf	FALSE	FALSE
12	120581343	120581362	POP5	ENSG00000167272	ENST00000357500	ENSE00003467103	120581343	120581402	1	-1	2						IPR038085, IPR016819	Rnp2-like_sf, RNase_P/MRP_POP5	FALSE	FALSE
12	120579774	120579923	POP5	ENSG00000167272	ENST00000357500	ENSE00003546420	120579774	120579923	3	1	1						IPR038085, IPR016819	Rnp2-like_sf, RNase_P/MRP_POP5	FALSE	FALSE
12			ZNF641	ENSG00000167528	ENST00000301042	ENSE00002288040	48350786	48350891	1	-1	-1						IPR036236, IPR036051, IPR013087	Znf_C2H2_sf, KRAB_dom_sf, Znf_C2H2_type	FALSE	FALSE
12	48350046	48350062	ZNF641	ENSG00000167528	ENST00000301042	ENSE00002288788	48350046	48350218	2	-1	2						IPR036051	KRAB_dom_sf	FALSE	FALSE
12	48347907	48348115	ZNF641	ENSG00000167528	ENST00000301042	ENSE00003684010	48347907	48348115	3	2	1						IPR036236, IPR036051, IPR013087	Znf_C2H2_sf, KRAB_dom_sf, Znf_C2H2_type	FALSE	FALSE
12	48347252	48347343	ZNF641	ENSG00000167528	ENST00000301042	ENSE00001113948	48347252	48347343	4	1	0						IPR036236, IPR036051, IPR013087	Znf_C2H2_sf, KRAB_dom_sf, Znf_C2H2_type	FALSE	FALSE
12	48345345	48345474	ZNF641	ENSG00000167528	ENST00000301042	ENSE00001113942	48345345	48345474	5	0	1						IPR036236, IPR036051, IPR013087	Znf_C2H2_sf, KRAB_dom_sf, Znf_C2H2_type	FALSE	FALSE
12	48344599	48344712	ZNF641	ENSG00000167528	ENST00000301042	ENSE00001113945	48344599	48344712	6	1	1		TRUE				IPR036236, IPR036051, IPR013087	Znf_C2H2_sf, KRAB_dom_sf, Znf_C2H2_type	FALSE	FALSE
12	48342973	48343727	ZNF641	ENSG00000167528	ENST00000301042	ENSE00001216731	48340008	48343727	7	1	-1						IPR036236, IPR036051, IPR013087	Znf_C2H2_sf, KRAB_dom_sf, Znf_C2H2_type	FALSE	FALSE
12			ZNF641	ENSG00000167528	ENST00000448928	ENSE00002301774	48351208	48351238	1	-1	-1				TRUE		IPR036236	Znf_C2H2_sf	FALSE	FALSE
12	48347907	48348090	ZNF641	ENSG00000167528	ENST00000448928	ENSE00003604805	48347907	48348115	2	-1	1						IPR036236	Znf_C2H2_sf	FALSE	FALSE
12	48347149	48347343	ZNF641	ENSG00000167528	ENST00000448928	ENSE00001755818	48347149	48347343	3	1	1		TRUE				IPR036236	Znf_C2H2_sf	FALSE	FALSE
12	48342973	48343727	ZNF641	ENSG00000167528	ENST00000448928	ENSE00002412019	48342421	48343727	5	1	-1						IPR036236	Znf_C2H2_sf	FALSE	FALSE
12	48350046	48350062	ZNF641	ENSG00000167528	ENST00000544117	ENSE00002425738	48350046	48350771	1	-1	2						IPR036236, IPR036051, IPR013087	Znf_C2H2_sf, KRAB_dom_sf, Znf_C2H2_type	FALSE	FALSE
12	48342973	48343727	ZNF641	ENSG00000167528	ENST00000544117	ENSE00002340914	48337180	48343727	6	1	-1						IPR036236, IPR036051, IPR013087	Znf_C2H2_sf, KRAB_dom_sf, Znf_C2H2_type	FALSE	FALSE
12			ZNF641	ENSG00000167528	ENST00000547026	ENSE00003901094	48350786	48350919	1	-1	-1						IPR036236, IPR036051, IPR013087	Znf_C2H2_sf, KRAB_dom_sf, Znf_C2H2_type	FALSE	FALSE
12			ZNF641	ENSG00000167528	ENST00000548932	ENSE00002420555	48350786	48350794	1	-1	-1						IPR036051	KRAB_dom_sf	FALSE	FALSE
12	48345383	48345474	ZNF641	ENSG00000167528	ENST00000548932	ENSE00002396907	48345383	48345474	5	0	2						IPR036051	KRAB_dom_sf	FALSE	FALSE
12			ZNF641	ENSG00000167528	ENST00000550181	ENSE00002385964	48351208	48351414	1	-1	-1
12	48345428	48345474	ZNF641	ENSG00000167528	ENST00000550181	ENSE00002410147	48345428	48345474	4	0	2
12	48569888	48570020	LALBA	ENSG00000167531	ENST00000301046	ENSE00001113957	48569888	48570046	1	-1	1						IPR023346, IPR019799, IPR001916	Lysozyme-like_dom_sf, Glyco_hydro_22_CS, Glyco_hydro_22	FALSE	FALSE
12	48569082	48569240	LALBA	ENSG00000167531	ENST00000301046	ENSE00001113961	48569082	48569240	2	1	1		TRUE				IPR023346, IPR019799, IPR001916	Lysozyme-like_dom_sf, Glyco_hydro_22_CS, Glyco_hydro_22	FALSE	FALSE
12	48568517	48568592	LALBA	ENSG00000167531	ENST00000301046	ENSE00001113959	48568517	48568592	3	1	2						IPR023346, IPR019799, IPR001916	Lysozyme-like_dom_sf, Glyco_hydro_22_CS, Glyco_hydro_22	FALSE	FALSE
12	48567957	48568017	LALBA	ENSG00000167531	ENST00000301046	ENSE00001113958	48567684	48568017	4	2	-1						IPR023346, IPR019799, IPR001916	Lysozyme-like_dom_sf, Glyco_hydro_22_CS, Glyco_hydro_22	FALSE	FALSE
12	48569888	48570020	LALBA	ENSG00000167531	ENST00000549817	ENSE00002358654	48569888	48570066	1	-1	1						IPR023346, IPR019799, IPR001916	Lysozyme-like_dom_sf, Glyco_hydro_22_CS, Glyco_hydro_22	FALSE	FALSE
12	48568513	48568592	LALBA	ENSG00000167531	ENST00000549817	ENSE00002341566	48567688	48568592	3	1	-1						IPR023346, IPR019799, IPR001916	Lysozyme-like_dom_sf, Glyco_hydro_22_CS, Glyco_hydro_22	FALSE	FALSE
12	48818930	48818974	CACNB3	ENSG00000167535	ENST00000301050	ENSE00001323465	48818496	48818974	1	-1	0						IPR036028, IPR035760, IPR027417, IPR008145, IPR008079, IPR001452	SH3-like_dom_sf, CACNB3_SH3, P-loop_NTPase, GK/Ca_channel_bsu, VDCC_L_b3su, SH3_domain	FALSE	FALSE
12	48823344	48823466	CACNB3	ENSG00000167535	ENST00000301050	ENSE00003607920	48823344	48823466	2	0	0	TRUE					IPR036028, IPR035760, IPR027417, IPR008145, IPR008079, IPR001452	SH3-like_dom_sf, CACNB3_SH3, P-loop_NTPase, GK/Ca_channel_bsu, VDCC_L_b3su, SH3_domain	FALSE	FALSE
12	48823681	48823803	CACNB3	ENSG00000167535	ENST00000301050	ENSE00003658053	48823681	48823803	3	0	0	TRUE					IPR036028, IPR035760, IPR027417, IPR008145, IPR008079, IPR001452	SH3-like_dom_sf, CACNB3_SH3, P-loop_NTPase, GK/Ca_channel_bsu, VDCC_L_b3su, SH3_domain	FALSE	FALSE
12	48824258	48824373	CACNB3	ENSG00000167535	ENST00000301050	ENSE00003639467	48824258	48824373	4	0	2						IPR036028, IPR035760, IPR027417, IPR008145, IPR008079, IPR001452	SH3-like_dom_sf, CACNB3_SH3, P-loop_NTPase, GK/Ca_channel_bsu, VDCC_L_b3su, SH3_domain	FALSE	FALSE
12	48824669	48824733	CACNB3	ENSG00000167535	ENST00000301050	ENSE00003681859	48824669	48824733	5	2	1						IPR036028, IPR035760, IPR027417, IPR008145, IPR008079, IPR001452	SH3-like_dom_sf, CACNB3_SH3, P-loop_NTPase, GK/Ca_channel_bsu, VDCC_L_b3su, SH3_domain	FALSE	FALSE
12	48824949	48824968	CACNB3	ENSG00000167535	ENST00000301050	ENSE00003649694	48824949	48824968	6	1	0						IPR036028, IPR035760, IPR027417, IPR008145, IPR008079, IPR001452	SH3-like_dom_sf, CACNB3_SH3, P-loop_NTPase, GK/Ca_channel_bsu, VDCC_L_b3su, SH3_domain	FALSE	FALSE
12	48825163	48825243	CACNB3	ENSG00000167535	ENST00000301050	ENSE00003564329	48825163	48825243	7	0	0	TRUE					IPR036028, IPR035760, IPR027417, IPR008145, IPR008079, IPR001452	SH3-like_dom_sf, CACNB3_SH3, P-loop_NTPase, GK/Ca_channel_bsu, VDCC_L_b3su, SH3_domain	FALSE	FALSE
12	48825434	48825492	CACNB3	ENSG00000167535	ENST00000301050	ENSE00003528577	48825434	48825492	8	0	2						IPR036028, IPR035760, IPR027417, IPR008145, IPR008079, IPR001452	SH3-like_dom_sf, CACNB3_SH3, P-loop_NTPase, GK/Ca_channel_bsu, VDCC_L_b3su, SH3_domain	FALSE	FALSE
12	48825660	48825769	CACNB3	ENSG00000167535	ENST00000301050	ENSE00003569586	48825660	48825769	9	2	1						IPR036028, IPR035760, IPR027417, IPR008145, IPR008079, IPR001452	SH3-like_dom_sf, CACNB3_SH3, P-loop_NTPase, GK/Ca_channel_bsu, VDCC_L_b3su, SH3_domain	FALSE	FALSE
12	48826367	48826518	CACNB3	ENSG00000167535	ENST00000301050	ENSE00003788708	48826367	48826518	10	1	0						IPR036028, IPR035760, IPR027417, IPR008145, IPR008079, IPR001452	SH3-like_dom_sf, CACNB3_SH3, P-loop_NTPase, GK/Ca_channel_bsu, VDCC_L_b3su, SH3_domain	FALSE	FALSE
12	48826759	48826854	CACNB3	ENSG00000167535	ENST00000301050	ENSE00003486741	48826759	48826854	11	0	0	TRUE					IPR036028, IPR035760, IPR027417, IPR008145, IPR008079, IPR001452	SH3-like_dom_sf, CACNB3_SH3, P-loop_NTPase, GK/Ca_channel_bsu, VDCC_L_b3su, SH3_domain	FALSE	FALSE
12	48826974	48827123	CACNB3	ENSG00000167535	ENST00000301050	ENSE00003494396	48826974	48827123	12	0	0	TRUE					IPR036028, IPR035760, IPR027417, IPR008145, IPR008079, IPR001452	SH3-like_dom_sf, CACNB3_SH3, P-loop_NTPase, GK/Ca_channel_bsu, VDCC_L_b3su, SH3_domain	FALSE	FALSE
12	48827585	48827899	CACNB3	ENSG00000167535	ENST00000301050	ENSE00003534694	48827585	48828941	13	0	-1						IPR036028, IPR035760, IPR027417, IPR008145, IPR008079, IPR001452	SH3-like_dom_sf, CACNB3_SH3, P-loop_NTPase, GK/Ca_channel_bsu, VDCC_L_b3su, SH3_domain	FALSE	FALSE
12	48815687	48815728	CACNB3	ENSG00000167535	ENST00000536187	ENSE00002363673	48815587	48815728	1	-1	0						IPR036028, IPR035760, IPR027417, IPR008145, IPR008079, IPR001452	SH3-like_dom_sf, CACNB3_SH3, P-loop_NTPase, GK/Ca_channel_bsu, VDCC_L_b3su, SH3_domain	FALSE	FALSE
12	48827585	48827899	CACNB3	ENSG00000167535	ENST00000536187	ENSE00002261614	48827585	48828219	13	0	-1						IPR036028, IPR035760, IPR027417, IPR008145, IPR008079, IPR001452	SH3-like_dom_sf, CACNB3_SH3, P-loop_NTPase, GK/Ca_channel_bsu, VDCC_L_b3su, SH3_domain	FALSE	FALSE
12	48814548	48814553	CACNB3	ENSG00000167535	ENST00000540990	ENSE00002265946	48814451	48814553	1	-1	0						IPR036028, IPR035760, IPR027417, IPR008145, IPR008079, IPR001452	SH3-like_dom_sf, CACNB3_SH3, P-loop_NTPase, GK/Ca_channel_bsu, VDCC_L_b3su, SH3_domain	FALSE	FALSE
12	48827585	48827899	CACNB3	ENSG00000167535	ENST00000540990	ENSE00002245749	48827585	48828200	13	0	-1						IPR036028, IPR035760, IPR027417, IPR008145, IPR008079, IPR001452	SH3-like_dom_sf, CACNB3_SH3, P-loop_NTPase, GK/Ca_channel_bsu, VDCC_L_b3su, SH3_domain	FALSE	FALSE
12	48818930	48818974	CACNB3	ENSG00000167535	ENST00000547230	ENSE00002378337	48818909	48818974	1	-1	0						IPR036028, IPR027417, IPR008145, IPR008079	SH3-like_dom_sf, P-loop_NTPase, GK/Ca_channel_bsu, VDCC_L_b3su	FALSE	FALSE
12	48818930	48818974	CACNB3	ENSG00000167535	ENST00000547392	ENSE00002367261	48818504	48818974	1	-1	0						IPR036028, IPR035760, IPR027417, IPR008145, IPR008079, IPR001452	SH3-like_dom_sf, CACNB3_SH3, P-loop_NTPase, GK/Ca_channel_bsu, VDCC_L_b3su, SH3_domain	FALSE	FALSE
12	48827585	48827899	CACNB3	ENSG00000167535	ENST00000547392	ENSE00002410645	48827585	48828336	12	0	-1						IPR036028, IPR035760, IPR027417, IPR008145, IPR008079, IPR001452	SH3-like_dom_sf, CACNB3_SH3, P-loop_NTPase, GK/Ca_channel_bsu, VDCC_L_b3su, SH3_domain	FALSE	FALSE
12			CACNB3	ENSG00000167535	ENST00000547818	ENSE00002343096	48818484	48818558	1	-1	-1				TRUE		IPR027417, IPR008145	P-loop_NTPase, GK/Ca_channel_bsu	FALSE	FALSE
12	48825199	48825243	CACNB3	ENSG00000167535	ENST00000547818	ENSE00003590208	48825163	48825243	6	-1	0						IPR027417, IPR008145	P-loop_NTPase, GK/Ca_channel_bsu	FALSE	FALSE
12	48818930	48818974	CACNB3	ENSG00000167535	ENST00000548279	ENSE00002373531	48818787	48818974	1	-1	0						IPR036028, IPR008079	SH3-like_dom_sf, VDCC_L_b3su	FALSE	FALSE
12	48824261	48824373	CACNB3	ENSG00000167535	ENST00000548279	ENSE00002355652	48824261	48824373	4	0	2						IPR036028, IPR008079	SH3-like_dom_sf, VDCC_L_b3su	FALSE	FALSE
12	48824669	48824697	CACNB3	ENSG00000167535	ENST00000548279	ENSE00002410235	48824669	48824697	5	2	1						IPR036028, IPR008079	SH3-like_dom_sf, VDCC_L_b3su	FALSE	FALSE
12	48815687	48815728	CACNB3	ENSG00000167535	ENST00000548874	ENSE00002299568	48815591	48815728	1	-1	0
12	48824669	48824698	CACNB3	ENSG00000167535	ENST00000548874	ENSE00003531506	48824669	48824733	4	0	-1
12			CACNB3	ENSG00000167535	ENST00000548874	ENSE00003665812	48825163	48825243	5	-1	-1				TRUE
12			CACNB3	ENSG00000167535	ENST00000548874	ENSE00002400749	48825434	48825484	6	-1	-1
12			CACNB3	ENSG00000167535	ENST00000550064	ENSE00002335061	48817866	48817963	1	-1	-1				TRUE		IPR027417, IPR008145	P-loop_NTPase, GK/Ca_channel_bsu	FALSE	FALSE
12			CACNB3	ENSG00000167535	ENST00000550064	ENSE00003543298	48823344	48823466	2	-1	-1				TRUE		IPR027417, IPR008145	P-loop_NTPase, GK/Ca_channel_bsu	FALSE	FALSE
12			CACNB3	ENSG00000167535	ENST00000550064	ENSE00003565730	48823681	48823803	3	-1	-1				TRUE		IPR027417, IPR008145	P-loop_NTPase, GK/Ca_channel_bsu	FALSE	FALSE
12			CACNB3	ENSG00000167535	ENST00000550064	ENSE00003679538	48824258	48824373	4	-1	-1				TRUE		IPR027417, IPR008145	P-loop_NTPase, GK/Ca_channel_bsu	FALSE	FALSE
12			CACNB3	ENSG00000167535	ENST00000550064	ENSE00003641646	48824669	48824733	5	-1	-1				TRUE		IPR027417, IPR008145	P-loop_NTPase, GK/Ca_channel_bsu	FALSE	FALSE
12			CACNB3	ENSG00000167535	ENST00000550064	ENSE00003472490	48824949	48824968	6	-1	-1						IPR027417, IPR008145	P-loop_NTPase, GK/Ca_channel_bsu	FALSE	FALSE
12	48825660	48825720	CACNB3	ENSG00000167535	ENST00000550064	ENSE00002342796	48825660	48825720	9	2	0						IPR027417, IPR008145	P-loop_NTPase, GK/Ca_channel_bsu	FALSE	FALSE
12	48823446	48823466	CACNB3	ENSG00000167535	ENST00000550190	ENSE00002369503	48823446	48823466	1	0	0	TRUE
12	48828662	48828772	CACNB3	ENSG00000167535	ENST00000550190	ENSE00002351984	48828662	48828941	3	0	-1
12	48814548	48814553	CACNB3	ENSG00000167535	ENST00000550391	ENSE00002402598	48814432	48814553	1	-1	0
12	48825163	48825185	CACNB3	ENSG00000167535	ENST00000550391	ENSE00003664575	48825163	48825243	6	1	-1
12			CACNB3	ENSG00000167535	ENST00000550391	ENSE00003656005	48825434	48825492	7	-1	-1				TRUE
12			CACNB3	ENSG00000167535	ENST00000550391	ENSE00002361311	48825660	48825724	8	-1	-1
12			KMT2D	ENSG00000167548	ENST00000301067	ENSE00002410119	49059613	49060794	1	-1	-1				TRUE		IPR041964, IPR041961, IPR037890, IPR036910, IPR034732, IPR019787, IPR013083, IPR011011, IPR009071, IPR003889, IPR003888, IPR003616, IPR001965, IPR001841	KMT2D_ePHD2, KMT2D_ePHD1, KMT2D, HMG_box_dom_sf, EPHD, Znf_PHD-finger, Znf_RING/FYVE/PHD, Znf_FYVE_PHD, HMG_box_dom, FYrich_C, FYrich_N, Post-SET_dom, Znf_PHD, Znf_RING	FALSE	FALSE
12	49055276	49055324	KMT2D	ENSG00000167548	ENST00000301067	ENSE00002329679	49055276	49055361	2	-1	1						IPR041964, IPR041961, IPR037890, IPR036910, IPR034732, IPR019787, IPR013083, IPR011011, IPR009071, IPR003889, IPR003888, IPR003616, IPR001965, IPR001841	KMT2D_ePHD2, KMT2D_ePHD1, KMT2D, HMG_box_dom_sf, EPHD, Znf_PHD-finger, Znf_RING/FYVE/PHD, Znf_FYVE_PHD, HMG_box_dom, FYrich_C, FYrich_N, Post-SET_dom, Znf_PHD, Znf_RING	FALSE	FALSE
12	49054900	49055026	KMT2D	ENSG00000167548	ENST00000301067	ENSE00001114128	49054900	49055026	3	1	2						IPR041964, IPR041961, IPR037890, IPR036910, IPR034732, IPR019787, IPR013083, IPR011011, IPR009071, IPR003889, IPR003888, IPR003616, IPR001965, IPR001841	KMT2D_ePHD2, KMT2D_ePHD1, KMT2D, HMG_box_dom_sf, EPHD, Znf_PHD-finger, Znf_RING/FYVE/PHD, Znf_FYVE_PHD, HMG_box_dom, FYrich_C, FYrich_N, Post-SET_dom, Znf_PHD, Znf_RING	FALSE	FALSE
12	49054528	49054751	KMT2D	ENSG00000167548	ENST00000301067	ENSE00001114175	49054528	49054751	4	2	1						IPR041964, IPR041961, IPR037890, IPR036910, IPR034732, IPR019787, IPR013083, IPR011011, IPR009071, IPR003889, IPR003888, IPR003616, IPR001965, IPR001841	KMT2D_ePHD2, KMT2D_ePHD1, KMT2D, HMG_box_dom_sf, EPHD, Znf_PHD-finger, Znf_RING/FYVE/PHD, Znf_FYVE_PHD, HMG_box_dom, FYrich_C, FYrich_N, Post-SET_dom, Znf_PHD, Znf_RING	FALSE	FALSE
12	49054307	49054416	KMT2D	ENSG00000167548	ENST00000301067	ENSE00001114142	49054307	49054416	5	1	0						IPR041964, IPR041961, IPR037890, IPR036910, IPR034732, IPR019787, IPR013083, IPR011011, IPR009071, IPR003889, IPR003888, IPR003616, IPR001965, IPR001841	KMT2D_ePHD2, KMT2D_ePHD1, KMT2D, HMG_box_dom_sf, EPHD, Znf_PHD-finger, Znf_RING/FYVE/PHD, Znf_FYVE_PHD, HMG_box_dom, FYrich_C, FYrich_N, Post-SET_dom, Znf_PHD, Znf_RING	FALSE	FALSE
12	49053978	49054140	KMT2D	ENSG00000167548	ENST00000301067	ENSE00001114166	49053978	49054140	6	0	1						IPR041964, IPR041961, IPR037890, IPR036910, IPR034732, IPR019787, IPR013083, IPR011011, IPR009071, IPR003889, IPR003888, IPR003616, IPR001965, IPR001841	KMT2D_ePHD2, KMT2D_ePHD1, KMT2D, HMG_box_dom_sf, EPHD, Znf_PHD-finger, Znf_RING/FYVE/PHD, Znf_FYVE_PHD, HMG_box_dom, FYrich_C, FYrich_N, Post-SET_dom, Znf_PHD, Znf_RING	FALSE	FALSE
12	49053476	49053641	KMT2D	ENSG00000167548	ENST00000301067	ENSE00001114172	49053476	49053641	7	1	2						IPR041964, IPR041961, IPR037890, IPR036910, IPR034732, IPR019787, IPR013083, IPR011011, IPR009071, IPR003889, IPR003888, IPR003616, IPR001965, IPR001841	KMT2D_ePHD2, KMT2D_ePHD1, KMT2D, HMG_box_dom_sf, EPHD, Znf_PHD-finger, Znf_RING/FYVE/PHD, Znf_FYVE_PHD, HMG_box_dom, FYrich_C, FYrich_N, Post-SET_dom, Znf_PHD, Znf_RING	FALSE	FALSE
12	49053207	49053321	KMT2D	ENSG00000167548	ENST00000301067	ENSE00001114170	49053207	49053321	8	2	0						IPR041964, IPR041961, IPR037890, IPR036910, IPR034732, IPR019787, IPR013083, IPR011011, IPR009071, IPR003889, IPR003888, IPR003616, IPR001965, IPR001841	KMT2D_ePHD2, KMT2D_ePHD1, KMT2D, HMG_box_dom_sf, EPHD, Znf_PHD-finger, Znf_RING/FYVE/PHD, Znf_FYVE_PHD, HMG_box_dom, FYrich_C, FYrich_N, Post-SET_dom, Znf_PHD, Znf_RING	FALSE	FALSE
12	49052915	49053072	KMT2D	ENSG00000167548	ENST00000301067	ENSE00001114187	49052915	49053072	9	0	2						IPR041964, IPR041961, IPR037890, IPR036910, IPR034732, IPR019787, IPR013083, IPR011011, IPR009071, IPR003889, IPR003888, IPR003616, IPR001965, IPR001841	KMT2D_ePHD2, KMT2D_ePHD1, KMT2D, HMG_box_dom_sf, EPHD, Znf_PHD-finger, Znf_RING/FYVE/PHD, Znf_FYVE_PHD, HMG_box_dom, FYrich_C, FYrich_N, Post-SET_dom, Znf_PHD, Znf_RING	FALSE	FALSE
12	49052564	49052709	KMT2D	ENSG00000167548	ENST00000301067	ENSE00001114141	49052564	49052709	10	2	1						IPR041964, IPR041961, IPR037890, IPR036910, IPR034732, IPR019787, IPR013083, IPR011011, IPR009071, IPR003889, IPR003888, IPR003616, IPR001965, IPR001841	KMT2D_ePHD2, KMT2D_ePHD1, KMT2D, HMG_box_dom_sf, EPHD, Znf_PHD-finger, Znf_RING/FYVE/PHD, Znf_FYVE_PHD, HMG_box_dom, FYrich_C, FYrich_N, Post-SET_dom, Znf_PHD, Znf_RING	FALSE	FALSE
12	49050886	49052424	KMT2D	ENSG00000167548	ENST00000301067	ENSE00001114139	49050886	49052424	11	1	1		TRUE				IPR041964, IPR041961, IPR037890, IPR036910, IPR034732, IPR019787, IPR013083, IPR011011, IPR009071, IPR003889, IPR003888, IPR003616, IPR001965, IPR001841	KMT2D_ePHD2, KMT2D_ePHD1, KMT2D, HMG_box_dom_sf, EPHD, Znf_PHD-finger, Znf_RING/FYVE/PHD, Znf_FYVE_PHD, HMG_box_dom, FYrich_C, FYrich_N, Post-SET_dom, Znf_PHD, Znf_RING	FALSE	FALSE
12	49049682	49050790	KMT2D	ENSG00000167548	ENST00000301067	ENSE00001272923	49049682	49050790	12	1	0						IPR041964, IPR041961, IPR037890, IPR036910, IPR034732, IPR019787, IPR013083, IPR011011, IPR009071, IPR003889, IPR003888, IPR003616, IPR001965, IPR001841	KMT2D_ePHD2, KMT2D_ePHD1, KMT2D, HMG_box_dom_sf, EPHD, Znf_PHD-finger, Znf_RING/FYVE/PHD, Znf_FYVE_PHD, HMG_box_dom, FYrich_C, FYrich_N, Post-SET_dom, Znf_PHD, Znf_RING	FALSE	FALSE
12	49049105	49049218	KMT2D	ENSG00000167548	ENST00000301067	ENSE00001273280	49049105	49049218	13	0	0	TRUE					IPR041964, IPR041961, IPR037890, IPR036910, IPR034732, IPR019787, IPR013083, IPR011011, IPR009071, IPR003889, IPR003888, IPR003616, IPR001965, IPR001841	KMT2D_ePHD2, KMT2D_ePHD1, KMT2D, HMG_box_dom_sf, EPHD, Znf_PHD-finger, Znf_RING/FYVE/PHD, Znf_FYVE_PHD, HMG_box_dom, FYrich_C, FYrich_N, Post-SET_dom, Znf_PHD, Znf_RING	FALSE	FALSE
12	49048659	49048769	KMT2D	ENSG00000167548	ENST00000301067	ENSE00001272909	49048659	49048769	14	0	0	TRUE					IPR041964, IPR041961, IPR037890, IPR036910, IPR034732, IPR019787, IPR013083, IPR011011, IPR009071, IPR003889, IPR003888, IPR003616, IPR001965, IPR001841	KMT2D_ePHD2, KMT2D_ePHD1, KMT2D, HMG_box_dom_sf, EPHD, Znf_PHD-finger, Znf_RING/FYVE/PHD, Znf_FYVE_PHD, HMG_box_dom, FYrich_C, FYrich_N, Post-SET_dom, Znf_PHD, Znf_RING	FALSE	FALSE
12	49047965	49048069	KMT2D	ENSG00000167548	ENST00000301067	ENSE00001272898	49047965	49048069	15	0	0	TRUE					IPR041964, IPR041961, IPR037890, IPR036910, IPR034732, IPR019787, IPR013083, IPR011011, IPR009071, IPR003889, IPR003888, IPR003616, IPR001965, IPR001841	KMT2D_ePHD2, KMT2D_ePHD1, KMT2D, HMG_box_dom_sf, EPHD, Znf_PHD-finger, Znf_RING/FYVE/PHD, Znf_FYVE_PHD, HMG_box_dom, FYrich_C, FYrich_N, Post-SET_dom, Znf_PHD, Znf_RING	FALSE	FALSE
12	49046609	49046790	KMT2D	ENSG00000167548	ENST00000301067	ENSE00001272892	49046609	49046790	16	0	2						IPR041964, IPR041961, IPR037890, IPR036910, IPR034732, IPR019787, IPR013083, IPR011011, IPR009071, IPR003889, IPR003888, IPR003616, IPR001965, IPR001841	KMT2D_ePHD2, KMT2D_ePHD1, KMT2D, HMG_box_dom_sf, EPHD, Znf_PHD-finger, Znf_RING/FYVE/PHD, Znf_FYVE_PHD, HMG_box_dom, FYrich_C, FYrich_N, Post-SET_dom, Znf_PHD, Znf_RING	FALSE	FALSE
12	49046260	49046424	KMT2D	ENSG00000167548	ENST00000301067	ENSE00001273251	49046260	49046424	17	2	2			TRUE			IPR041964, IPR041961, IPR037890, IPR036910, IPR034732, IPR019787, IPR013083, IPR011011, IPR009071, IPR003889, IPR003888, IPR003616, IPR001965, IPR001841	KMT2D_ePHD2, KMT2D_ePHD1, KMT2D, HMG_box_dom_sf, EPHD, Znf_PHD-finger, Znf_RING/FYVE/PHD, Znf_FYVE_PHD, HMG_box_dom, FYrich_C, FYrich_N, Post-SET_dom, Znf_PHD, Znf_RING	FALSE	FALSE
12	49046065	49046174	KMT2D	ENSG00000167548	ENST00000301067	ENSE00001272883	49046065	49046174	18	2	1						IPR041964, IPR041961, IPR037890, IPR036910, IPR034732, IPR019787, IPR013083, IPR011011, IPR009071, IPR003889, IPR003888, IPR003616, IPR001965, IPR001841	KMT2D_ePHD2, KMT2D_ePHD1, KMT2D, HMG_box_dom_sf, EPHD, Znf_PHD-finger, Znf_RING/FYVE/PHD, Znf_FYVE_PHD, HMG_box_dom, FYrich_C, FYrich_N, Post-SET_dom, Znf_PHD, Znf_RING	FALSE	FALSE
12	49045920	49045967	KMT2D	ENSG00000167548	ENST00000301067	ENSE00001273241	49045920	49045967	19	1	1		TRUE				IPR041964, IPR041961, IPR037890, IPR036910, IPR034732, IPR019787, IPR013083, IPR011011, IPR009071, IPR003889, IPR003888, IPR003616, IPR001965, IPR001841	KMT2D_ePHD2, KMT2D_ePHD1, KMT2D, HMG_box_dom_sf, EPHD, Znf_PHD-finger, Znf_RING/FYVE/PHD, Znf_FYVE_PHD, HMG_box_dom, FYrich_C, FYrich_N, Post-SET_dom, Znf_PHD, Znf_RING	FALSE	FALSE
12	49044744	49044965	KMT2D	ENSG00000167548	ENST00000301067	ENSE00001272869	49044744	49044965	20	1	1		TRUE				IPR041964, IPR041961, IPR037890, IPR036910, IPR034732, IPR019787, IPR013083, IPR011011, IPR009071, IPR003889, IPR003888, IPR003616, IPR001965, IPR001841	KMT2D_ePHD2, KMT2D_ePHD1, KMT2D, HMG_box_dom_sf, EPHD, Znf_PHD-finger, Znf_RING/FYVE/PHD, Znf_FYVE_PHD, HMG_box_dom, FYrich_C, FYrich_N, Post-SET_dom, Znf_PHD, Znf_RING	FALSE	FALSE
12	49044403	49044522	KMT2D	ENSG00000167548	ENST00000301067	ENSE00001272861	49044403	49044522	21	1	1		TRUE				IPR041964, IPR041961, IPR037890, IPR036910, IPR034732, IPR019787, IPR013083, IPR011011, IPR009071, IPR003889, IPR003888, IPR003616, IPR001965, IPR001841	KMT2D_ePHD2, KMT2D_ePHD1, KMT2D, HMG_box_dom_sf, EPHD, Znf_PHD-finger, Znf_RING/FYVE/PHD, Znf_FYVE_PHD, HMG_box_dom, FYrich_C, FYrich_N, Post-SET_dom, Znf_PHD, Znf_RING	FALSE	FALSE
12	49044200	49044304	KMT2D	ENSG00000167548	ENST00000301067	ENSE00001272859	49044200	49044304	22	1	1		TRUE				IPR041964, IPR041961, IPR037890, IPR036910, IPR034732, IPR019787, IPR013083, IPR011011, IPR009071, IPR003889, IPR003888, IPR003616, IPR001965, IPR001841	KMT2D_ePHD2, KMT2D_ePHD1, KMT2D, HMG_box_dom_sf, EPHD, Znf_PHD-finger, Znf_RING/FYVE/PHD, Znf_FYVE_PHD, HMG_box_dom, FYrich_C, FYrich_N, Post-SET_dom, Znf_PHD, Znf_RING	FALSE	FALSE
12	49043868	49043998	KMT2D	ENSG00000167548	ENST00000301067	ENSE00001272853	49043868	49043998	23	1	0						IPR041964, IPR041961, IPR037890, IPR036910, IPR034732, IPR019787, IPR013083, IPR011011, IPR009071, IPR003889, IPR003888, IPR003616, IPR001965, IPR001841	KMT2D_ePHD2, KMT2D_ePHD1, KMT2D, HMG_box_dom_sf, EPHD, Znf_PHD-finger, Znf_RING/FYVE/PHD, Znf_FYVE_PHD, HMG_box_dom, FYrich_C, FYrich_N, Post-SET_dom, Znf_PHD, Znf_RING	FALSE	FALSE
12	49043635	49043782	KMT2D	ENSG00000167548	ENST00000301067	ENSE00001273198	49043635	49043782	24	0	1						IPR041964, IPR041961, IPR037890, IPR036910, IPR034732, IPR019787, IPR013083, IPR011011, IPR009071, IPR003889, IPR003888, IPR003616, IPR001965, IPR001841	KMT2D_ePHD2, KMT2D_ePHD1, KMT2D, HMG_box_dom_sf, EPHD, Znf_PHD-finger, Znf_RING/FYVE/PHD, Znf_FYVE_PHD, HMG_box_dom, FYrich_C, FYrich_N, Post-SET_dom, Znf_PHD, Znf_RING	FALSE	FALSE
12	49043363	49043428	KMT2D	ENSG00000167548	ENST00000301067	ENSE00001273190	49043363	49043428	25	1	1		TRUE				IPR041964, IPR041961, IPR037890, IPR036910, IPR034732, IPR019787, IPR013083, IPR011011, IPR009071, IPR003889, IPR003888, IPR003616, IPR001965, IPR001841	KMT2D_ePHD2, KMT2D_ePHD1, KMT2D, HMG_box_dom_sf, EPHD, Znf_PHD-finger, Znf_RING/FYVE/PHD, Znf_FYVE_PHD, HMG_box_dom, FYrich_C, FYrich_N, Post-SET_dom, Znf_PHD, Znf_RING	FALSE	FALSE
12	49043076	49043186	KMT2D	ENSG00000167548	ENST00000301067	ENSE00001273182	49043076	49043186	26	1	1		TRUE				IPR041964, IPR041961, IPR037890, IPR036910, IPR034732, IPR019787, IPR013083, IPR011011, IPR009071, IPR003889, IPR003888, IPR003616, IPR001965, IPR001841	KMT2D_ePHD2, KMT2D_ePHD1, KMT2D, HMG_box_dom_sf, EPHD, Znf_PHD-finger, Znf_RING/FYVE/PHD, Znf_FYVE_PHD, HMG_box_dom, FYrich_C, FYrich_N, Post-SET_dom, Znf_PHD, Znf_RING	FALSE	FALSE
12	49042741	49042878	KMT2D	ENSG00000167548	ENST00000301067	ENSE00001273175	49042741	49042878	27	1	1		TRUE				IPR041964, IPR041961, IPR037890, IPR036910, IPR034732, IPR019787, IPR013083, IPR011011, IPR009071, IPR003889, IPR003888, IPR003616, IPR001965, IPR001841	KMT2D_ePHD2, KMT2D_ePHD1, KMT2D, HMG_box_dom_sf, EPHD, Znf_PHD-finger, Znf_RING/FYVE/PHD, Znf_FYVE_PHD, HMG_box_dom, FYrich_C, FYrich_N, Post-SET_dom, Znf_PHD, Znf_RING	FALSE	FALSE
12	49042561	49042645	KMT2D	ENSG00000167548	ENST00000301067	ENSE00001272819	49042561	49042645	28	1	2						IPR041964, IPR041961, IPR037890, IPR036910, IPR034732, IPR019787, IPR013083, IPR011011, IPR009071, IPR003889, IPR003888, IPR003616, IPR001965, IPR001841	KMT2D_ePHD2, KMT2D_ePHD1, KMT2D, HMG_box_dom_sf, EPHD, Znf_PHD-finger, Znf_RING/FYVE/PHD, Znf_FYVE_PHD, HMG_box_dom, FYrich_C, FYrich_N, Post-SET_dom, Znf_PHD, Znf_RING	FALSE	FALSE
12	49042089	49042330	KMT2D	ENSG00000167548	ENST00000301067	ENSE00001272814	49042089	49042330	29	2	1						IPR041964, IPR041961, IPR037890, IPR036910, IPR034732, IPR019787, IPR013083, IPR011011, IPR009071, IPR003889, IPR003888, IPR003616, IPR001965, IPR001841	KMT2D_ePHD2, KMT2D_ePHD1, KMT2D, HMG_box_dom_sf, EPHD, Znf_PHD-finger, Znf_RING/FYVE/PHD, Znf_FYVE_PHD, HMG_box_dom, FYrich_C, FYrich_N, Post-SET_dom, Znf_PHD, Znf_RING	FALSE	FALSE
12	49041917	49041990	KMT2D	ENSG00000167548	ENST00000301067	ENSE00001272807	49041917	49041990	30	1	0						IPR041964, IPR041961, IPR037890, IPR036910, IPR034732, IPR019787, IPR013083, IPR011011, IPR009071, IPR003889, IPR003888, IPR003616, IPR001965, IPR001841	KMT2D_ePHD2, KMT2D_ePHD1, KMT2D, HMG_box_dom_sf, EPHD, Znf_PHD-finger, Znf_RING/FYVE/PHD, Znf_FYVE_PHD, HMG_box_dom, FYrich_C, FYrich_N, Post-SET_dom, Znf_PHD, Znf_RING	FALSE	FALSE
12	49041655	49041705	KMT2D	ENSG00000167548	ENST00000301067	ENSE00001272803	49041655	49041705	31	0	0	TRUE					IPR041964, IPR041961, IPR037890, IPR036910, IPR034732, IPR019787, IPR013083, IPR011011, IPR009071, IPR003889, IPR003888, IPR003616, IPR001965, IPR001841	KMT2D_ePHD2, KMT2D_ePHD1, KMT2D, HMG_box_dom_sf, EPHD, Znf_PHD-finger, Znf_RING/FYVE/PHD, Znf_FYVE_PHD, HMG_box_dom, FYrich_C, FYrich_N, Post-SET_dom, Znf_PHD, Znf_RING	FALSE	FALSE
12	49039724	49041535	KMT2D	ENSG00000167548	ENST00000301067	ENSE00001273127	49039724	49041535	32	0	0	TRUE					IPR041964, IPR041961, IPR037890, IPR036910, IPR034732, IPR019787, IPR013083, IPR011011, IPR009071, IPR003889, IPR003888, IPR003616, IPR001965, IPR001841	KMT2D_ePHD2, KMT2D_ePHD1, KMT2D, HMG_box_dom_sf, EPHD, Znf_PHD-finger, Znf_RING/FYVE/PHD, Znf_FYVE_PHD, HMG_box_dom, FYrich_C, FYrich_N, Post-SET_dom, Znf_PHD, Znf_RING	FALSE	FALSE
12	49039435	49039617	KMT2D	ENSG00000167548	ENST00000301067	ENSE00001272789	49039435	49039617	33	0	0	TRUE					IPR041964, IPR041961, IPR037890, IPR036910, IPR034732, IPR019787, IPR013083, IPR011011, IPR009071, IPR003889, IPR003888, IPR003616, IPR001965, IPR001841	KMT2D_ePHD2, KMT2D_ePHD1, KMT2D, HMG_box_dom_sf, EPHD, Znf_PHD-finger, Znf_RING/FYVE/PHD, Znf_FYVE_PHD, HMG_box_dom, FYrich_C, FYrich_N, Post-SET_dom, Znf_PHD, Znf_RING	FALSE	FALSE
12	49039222	49039358	KMT2D	ENSG00000167548	ENST00000301067	ENSE00001273111	49039222	49039358	34	0	2						IPR041964, IPR041961, IPR037890, IPR036910, IPR034732, IPR019787, IPR013083, IPR011011, IPR009071, IPR003889, IPR003888, IPR003616, IPR001965, IPR001841	KMT2D_ePHD2, KMT2D_ePHD1, KMT2D, HMG_box_dom_sf, EPHD, Znf_PHD-finger, Znf_RING/FYVE/PHD, Znf_FYVE_PHD, HMG_box_dom, FYrich_C, FYrich_N, Post-SET_dom, Znf_PHD, Znf_RING	FALSE	FALSE
12	49037125	49038989	KMT2D	ENSG00000167548	ENST00000301067	ENSE00001272775	49037125	49038989	35	2	1						IPR041964, IPR041961, IPR037890, IPR036910, IPR034732, IPR019787, IPR013083, IPR011011, IPR009071, IPR003889, IPR003888, IPR003616, IPR001965, IPR001841	KMT2D_ePHD2, KMT2D_ePHD1, KMT2D, HMG_box_dom_sf, EPHD, Znf_PHD-finger, Znf_RING/FYVE/PHD, Znf_FYVE_PHD, HMG_box_dom, FYrich_C, FYrich_N, Post-SET_dom, Znf_PHD, Znf_RING	FALSE	FALSE
12	49034812	49034935	KMT2D	ENSG00000167548	ENST00000301067	ENSE00001273098	49034812	49034935	36	1	2						IPR041964, IPR041961, IPR037890, IPR036910, IPR034732, IPR019787, IPR013083, IPR011011, IPR009071, IPR003889, IPR003888, IPR003616, IPR001965, IPR001841	KMT2D_ePHD2, KMT2D_ePHD1, KMT2D, HMG_box_dom_sf, EPHD, Znf_PHD-finger, Znf_RING/FYVE/PHD, Znf_FYVE_PHD, HMG_box_dom, FYrich_C, FYrich_N, Post-SET_dom, Znf_PHD, Znf_RING	FALSE	FALSE
12	49034582	49034666	KMT2D	ENSG00000167548	ENST00000301067	ENSE00001272756	49034582	49034666	37	2	0						IPR041964, IPR041961, IPR037890, IPR036910, IPR034732, IPR019787, IPR013083, IPR011011, IPR009071, IPR003889, IPR003888, IPR003616, IPR001965, IPR001841	KMT2D_ePHD2, KMT2D_ePHD1, KMT2D, HMG_box_dom_sf, EPHD, Znf_PHD-finger, Znf_RING/FYVE/PHD, Znf_FYVE_PHD, HMG_box_dom, FYrich_C, FYrich_N, Post-SET_dom, Znf_PHD, Znf_RING	FALSE	FALSE
12	49034410	49034476	KMT2D	ENSG00000167548	ENST00000301067	ENSE00001273080	49034410	49034476	38	0	1						IPR041964, IPR041961, IPR037890, IPR036910, IPR034732, IPR019787, IPR013083, IPR011011, IPR009071, IPR003889, IPR003888, IPR003616, IPR001965, IPR001841	KMT2D_ePHD2, KMT2D_ePHD1, KMT2D, HMG_box_dom_sf, EPHD, Znf_PHD-finger, Znf_RING/FYVE/PHD, Znf_FYVE_PHD, HMG_box_dom, FYrich_C, FYrich_N, Post-SET_dom, Znf_PHD, Znf_RING	FALSE	FALSE
12	49034067	49034299	KMT2D	ENSG00000167548	ENST00000301067	ENSE00001273074	49034067	49034299	39	1	0						IPR041964, IPR041961, IPR037890, IPR036910, IPR034732, IPR019787, IPR013083, IPR011011, IPR009071, IPR003889, IPR003888, IPR003616, IPR001965, IPR001841	KMT2D_ePHD2, KMT2D_ePHD1, KMT2D, HMG_box_dom_sf, EPHD, Znf_PHD-finger, Znf_RING/FYVE/PHD, Znf_FYVE_PHD, HMG_box_dom, FYrich_C, FYrich_N, Post-SET_dom, Znf_PHD, Znf_RING	FALSE	FALSE
12	49031175	49033964	KMT2D	ENSG00000167548	ENST00000301067	ENSE00001273067	49031175	49033964	40	0	0	TRUE					IPR041964, IPR041961, IPR037890, IPR036910, IPR034732, IPR019787, IPR013083, IPR011011, IPR009071, IPR003889, IPR003888, IPR003616, IPR001965, IPR001841	KMT2D_ePHD2, KMT2D_ePHD1, KMT2D, HMG_box_dom_sf, EPHD, Znf_PHD-finger, Znf_RING/FYVE/PHD, Znf_FYVE_PHD, HMG_box_dom, FYrich_C, FYrich_N, Post-SET_dom, Znf_PHD, Znf_RING	FALSE	FALSE
12	49030893	49031033	KMT2D	ENSG00000167548	ENST00000301067	ENSE00003475225	49030893	49031033	41	0	0	TRUE					IPR041964, IPR041961, IPR037890, IPR036910, IPR034732, IPR019787, IPR013083, IPR011011, IPR009071, IPR003889, IPR003888, IPR003616, IPR001965, IPR001841	KMT2D_ePHD2, KMT2D_ePHD1, KMT2D, HMG_box_dom_sf, EPHD, Znf_PHD-finger, Znf_RING/FYVE/PHD, Znf_FYVE_PHD, HMG_box_dom, FYrich_C, FYrich_N, Post-SET_dom, Znf_PHD, Znf_RING	FALSE	FALSE
12	49030601	49030768	KMT2D	ENSG00000167548	ENST00000301067	ENSE00001273052	49030601	49030768	42	0	0	TRUE					IPR041964, IPR041961, IPR037890, IPR036910, IPR034732, IPR019787, IPR013083, IPR011011, IPR009071, IPR003889, IPR003888, IPR003616, IPR001965, IPR001841	KMT2D_ePHD2, KMT2D_ePHD1, KMT2D, HMG_box_dom_sf, EPHD, Znf_PHD-finger, Znf_RING/FYVE/PHD, Znf_FYVE_PHD, HMG_box_dom, FYrich_C, FYrich_N, Post-SET_dom, Znf_PHD, Znf_RING	FALSE	FALSE
12	49030280	49030439	KMT2D	ENSG00000167548	ENST00000301067	ENSE00001273044	49030280	49030439	43	0	1						IPR041964, IPR041961, IPR037890, IPR036910, IPR034732, IPR019787, IPR013083, IPR011011, IPR009071, IPR003889, IPR003888, IPR003616, IPR001965, IPR001841	KMT2D_ePHD2, KMT2D_ePHD1, KMT2D, HMG_box_dom_sf, EPHD, Znf_PHD-finger, Znf_RING/FYVE/PHD, Znf_FYVE_PHD, HMG_box_dom, FYrich_C, FYrich_N, Post-SET_dom, Znf_PHD, Znf_RING	FALSE	FALSE
12	49029401	49029476	KMT2D	ENSG00000167548	ENST00000301067	ENSE00001272710	49029401	49029476	44	1	2						IPR041964, IPR041961, IPR037890, IPR036910, IPR034732, IPR019787, IPR013083, IPR011011, IPR009071, IPR003889, IPR003888, IPR003616, IPR001965, IPR001841	KMT2D_ePHD2, KMT2D_ePHD1, KMT2D, HMG_box_dom_sf, EPHD, Znf_PHD-finger, Znf_RING/FYVE/PHD, Znf_FYVE_PHD, HMG_box_dom, FYrich_C, FYrich_N, Post-SET_dom, Znf_PHD, Znf_RING	FALSE	FALSE
12	49029061	49029236	KMT2D	ENSG00000167548	ENST00000301067	ENSE00001273030	49029061	49029236	45	2	1						IPR041964, IPR041961, IPR037890, IPR036910, IPR034732, IPR019787, IPR013083, IPR011011, IPR009071, IPR003889, IPR003888, IPR003616, IPR001965, IPR001841	KMT2D_ePHD2, KMT2D_ePHD1, KMT2D, HMG_box_dom_sf, EPHD, Znf_PHD-finger, Znf_RING/FYVE/PHD, Znf_FYVE_PHD, HMG_box_dom, FYrich_C, FYrich_N, Post-SET_dom, Znf_PHD, Znf_RING	FALSE	FALSE
12	49028828	49028958	KMT2D	ENSG00000167548	ENST00000301067	ENSE00001272698	49028828	49028958	46	1	0						IPR041964, IPR041961, IPR037890, IPR036910, IPR034732, IPR019787, IPR013083, IPR011011, IPR009071, IPR003889, IPR003888, IPR003616, IPR001965, IPR001841	KMT2D_ePHD2, KMT2D_ePHD1, KMT2D, HMG_box_dom_sf, EPHD, Znf_PHD-finger, Znf_RING/FYVE/PHD, Znf_FYVE_PHD, HMG_box_dom, FYrich_C, FYrich_N, Post-SET_dom, Znf_PHD, Znf_RING	FALSE	FALSE
12	49028009	49028141	KMT2D	ENSG00000167548	ENST00000301067	ENSE00001272689	49028009	49028141	47	0	1						IPR041964, IPR041961, IPR037890, IPR036910, IPR034732, IPR019787, IPR013083, IPR011011, IPR009071, IPR003889, IPR003888, IPR003616, IPR001965, IPR001841	KMT2D_ePHD2, KMT2D_ePHD1, KMT2D, HMG_box_dom_sf, EPHD, Znf_PHD-finger, Znf_RING/FYVE/PHD, Znf_FYVE_PHD, HMG_box_dom, FYrich_C, FYrich_N, Post-SET_dom, Znf_PHD, Znf_RING	FALSE	FALSE
12	49027803	49027930	KMT2D	ENSG00000167548	ENST00000301067	ENSE00001273006	49027803	49027930	48	1	0						IPR041964, IPR041961, IPR037890, IPR036910, IPR034732, IPR019787, IPR013083, IPR011011, IPR009071, IPR003889, IPR003888, IPR003616, IPR001965, IPR001841	KMT2D_ePHD2, KMT2D_ePHD1, KMT2D, HMG_box_dom_sf, EPHD, Znf_PHD-finger, Znf_RING/FYVE/PHD, Znf_FYVE_PHD, HMG_box_dom, FYrich_C, FYrich_N, Post-SET_dom, Znf_PHD, Znf_RING	FALSE	FALSE
12	49026182	49027322	KMT2D	ENSG00000167548	ENST00000301067	ENSE00001272677	49026182	49027322	49	0	1						IPR041964, IPR041961, IPR037890, IPR036910, IPR034732, IPR019787, IPR013083, IPR011011, IPR009071, IPR003889, IPR003888, IPR003616, IPR001965, IPR001841	KMT2D_ePHD2, KMT2D_ePHD1, KMT2D, HMG_box_dom_sf, EPHD, Znf_PHD-finger, Znf_RING/FYVE/PHD, Znf_FYVE_PHD, HMG_box_dom, FYrich_C, FYrich_N, Post-SET_dom, Znf_PHD, Znf_RING	FALSE	FALSE
12	49024810	49024946	KMT2D	ENSG00000167548	ENST00000301067	ENSE00001272985	49024810	49024946	50	1	0						IPR041964, IPR041961, IPR037890, IPR036910, IPR034732, IPR019787, IPR013083, IPR011011, IPR009071, IPR003889, IPR003888, IPR003616, IPR001965, IPR001841	KMT2D_ePHD2, KMT2D_ePHD1, KMT2D, HMG_box_dom_sf, EPHD, Znf_PHD-finger, Znf_RING/FYVE/PHD, Znf_FYVE_PHD, HMG_box_dom, FYrich_C, FYrich_N, Post-SET_dom, Znf_PHD, Znf_RING	FALSE	FALSE
12	49024578	49024708	KMT2D	ENSG00000167548	ENST00000301067	ENSE00001272663	49024578	49024708	51	0	2						IPR041964, IPR041961, IPR037890, IPR036910, IPR034732, IPR019787, IPR013083, IPR011011, IPR009071, IPR003889, IPR003888, IPR003616, IPR001965, IPR001841	KMT2D_ePHD2, KMT2D_ePHD1, KMT2D, HMG_box_dom_sf, EPHD, Znf_PHD-finger, Znf_RING/FYVE/PHD, Znf_FYVE_PHD, HMG_box_dom, FYrich_C, FYrich_N, Post-SET_dom, Znf_PHD, Znf_RING	FALSE	FALSE
12	49022590	49022875	KMT2D	ENSG00000167548	ENST00000301067	ENSE00001272962	49022590	49022875	52	2	0						IPR041964, IPR041961, IPR037890, IPR036910, IPR034732, IPR019787, IPR013083, IPR011011, IPR009071, IPR003889, IPR003888, IPR003616, IPR001965, IPR001841	KMT2D_ePHD2, KMT2D_ePHD1, KMT2D, HMG_box_dom_sf, EPHD, Znf_PHD-finger, Znf_RING/FYVE/PHD, Znf_FYVE_PHD, HMG_box_dom, FYrich_C, FYrich_N, Post-SET_dom, Znf_PHD, Znf_RING	FALSE	FALSE
12	49022280	49022353	KMT2D	ENSG00000167548	ENST00000301067	ENSE00001272955	49022280	49022353	53	0	2						IPR041964, IPR041961, IPR037890, IPR036910, IPR034732, IPR019787, IPR013083, IPR011011, IPR009071, IPR003889, IPR003888, IPR003616, IPR001965, IPR001841	KMT2D_ePHD2, KMT2D_ePHD1, KMT2D, HMG_box_dom_sf, EPHD, Znf_PHD-finger, Znf_RING/FYVE/PHD, Znf_FYVE_PHD, HMG_box_dom, FYrich_C, FYrich_N, Post-SET_dom, Znf_PHD, Znf_RING	FALSE	FALSE
12	49022043	49022151	KMT2D	ENSG00000167548	ENST00000301067	ENSE00001272945	49022043	49022151	54	2	0						IPR041964, IPR041961, IPR037890, IPR036910, IPR034732, IPR019787, IPR013083, IPR011011, IPR009071, IPR003889, IPR003888, IPR003616, IPR001965, IPR001841	KMT2D_ePHD2, KMT2D_ePHD1, KMT2D, HMG_box_dom_sf, EPHD, Znf_PHD-finger, Znf_RING/FYVE/PHD, Znf_FYVE_PHD, HMG_box_dom, FYrich_C, FYrich_N, Post-SET_dom, Znf_PHD, Znf_RING	FALSE	FALSE
12	49021780	49021872	KMT2D	ENSG00000167548	ENST00000301067	ENSE00002152433	49018978	49021872	55	0	-1						IPR041964, IPR041961, IPR037890, IPR036910, IPR034732, IPR019787, IPR013083, IPR011011, IPR009071, IPR003889, IPR003888, IPR003616, IPR001965, IPR001841	KMT2D_ePHD2, KMT2D_ePHD1, KMT2D, HMG_box_dom_sf, EPHD, Znf_PHD-finger, Znf_RING/FYVE/PHD, Znf_FYVE_PHD, HMG_box_dom, FYrich_C, FYrich_N, Post-SET_dom, Znf_PHD, Znf_RING	FALSE	FALSE
12	49024578	49024624	KMT2D	ENSG00000167548	ENST00000526209	ENSE00002185348	49024578	49024624	1	0	2						IPR037890, IPR003616	KMT2D, Post-SET_dom	FALSE	FALSE
12	49024053	49024100	KMT2D	ENSG00000167548	ENST00000526209	ENSE00002148076	49024053	49024100	2	2	2						IPR037890, IPR003616	KMT2D, Post-SET_dom	FALSE	FALSE
12	49021780	49021872	KMT2D	ENSG00000167548	ENST00000526209	ENSE00001409153	49021578	49021872	6	0	-1						IPR037890, IPR003616	KMT2D, Post-SET_dom	FALSE	FALSE
12	49044191	49044304	KMT2D	ENSG00000167548	ENST00000650290	ENSE00003833991	49044191	49044304	2	1	1
12	49069734	49069785	RHEBL1	ENSG00000167550	ENST00000301068	ENSE00003850630	49069734	49069979	1	-1	1						IPR027417, IPR020849, IPR005225	P-loop_NTPase, Small_GTPase_Ras-type, Small_GTP-bd_dom	FALSE	FALSE
12	49069035	49069106	RHEBL1	ENSG00000167550	ENST00000301068	ENSE00001114192	49069035	49069106	2	1	1		TRUE				IPR027417, IPR020849, IPR005225	P-loop_NTPase, Small_GTPase_Ras-type, Small_GTP-bd_dom	FALSE	FALSE
12	49066968	49067035	RHEBL1	ENSG00000167550	ENST00000301068	ENSE00003560744	49066968	49067035	3	1	0						IPR027417, IPR020849, IPR005225	P-loop_NTPase, Small_GTPase_Ras-type, Small_GTP-bd_dom	FALSE	FALSE
12	49066619	49066701	RHEBL1	ENSG00000167550	ENST00000301068	ENSE00003490170	49066619	49066701	4	0	2						IPR027417, IPR020849, IPR005225	P-loop_NTPase, Small_GTPase_Ras-type, Small_GTP-bd_dom	FALSE	FALSE
12	49066476	49066532	RHEBL1	ENSG00000167550	ENST00000301068	ENSE00003654226	49066476	49066532	5	2	2			TRUE			IPR027417, IPR020849, IPR005225	P-loop_NTPase, Small_GTPase_Ras-type, Small_GTP-bd_dom	FALSE	FALSE
12	49066231	49066278	RHEBL1	ENSG00000167550	ENST00000301068	ENSE00003566967	49066231	49066278	6	2	2			TRUE			IPR027417, IPR020849, IPR005225	P-loop_NTPase, Small_GTPase_Ras-type, Small_GTP-bd_dom	FALSE	FALSE
12	49065350	49065431	RHEBL1	ENSG00000167550	ENST00000301068	ENSE00003606072	49065350	49065431	7	2	0						IPR027417, IPR020849, IPR005225	P-loop_NTPase, Small_GTPase_Ras-type, Small_GTP-bd_dom	FALSE	FALSE
12	49065103	49065192	RHEBL1	ENSG00000167550	ENST00000301068	ENSE00001276258	49064676	49065192	8	0	-1						IPR027417, IPR020849, IPR005225	P-loop_NTPase, Small_GTPase_Ras-type, Small_GTP-bd_dom	FALSE	FALSE
12	49069734	49069785	RHEBL1	ENSG00000167550	ENST00000420065	ENSE00001742834	49069734	49069947	1	-1	1
12	49066697	49066701	RHEBL1	ENSG00000167550	ENST00000420065	ENSE00003608954	49066619	49066701	3	1	-1
12			RHEBL1	ENSG00000167550	ENST00000420065	ENSE00003665887	49066476	49066532	4	-1	-1				TRUE
12			RHEBL1	ENSG00000167550	ENST00000420065	ENSE00003481820	49066231	49066278	5	-1	-1				TRUE
12			RHEBL1	ENSG00000167550	ENST00000420065	ENSE00003663750	49065350	49065431	6	-1	-1				TRUE
12			RHEBL1	ENSG00000167550	ENST00000420065	ENSE00001631577	49064686	49065192	7	-1	-1
12	49069734	49069785	RHEBL1	ENSG00000167550	ENST00000550675	ENSE00002384304	49069734	49069837	1	-1	1						IPR027417, IPR020849	P-loop_NTPase, Small_GTPase_Ras-type	FALSE	FALSE
12	49066956	49067035	RHEBL1	ENSG00000167550	ENST00000550675	ENSE00002363548	49066956	49067035	3	1	0						IPR027417, IPR020849	P-loop_NTPase, Small_GTPase_Ras-type	FALSE	FALSE
12	49066492	49066532	RHEBL1	ENSG00000167550	ENST00000550675	ENSE00002337551	49066492	49066532	5	2	1						IPR027417, IPR020849	P-loop_NTPase, Small_GTPase_Ras-type	FALSE	FALSE
12	49069734	49069785	RHEBL1	ENSG00000167550	ENST00000550797	ENSE00001276263	49069734	49070025	1	-1	1
12	49069035	49069174	RHEBL1	ENSG00000167550	ENST00000550797	ENSE00002336091	49069035	49069174	2	1	0
12	49067021	49067035	RHEBL1	ENSG00000167550	ENST00000550797	ENSE00003488505	49066968	49067035	3	0	-1
12			RHEBL1	ENSG00000167550	ENST00000550797	ENSE00003632973	49066619	49066701	4	-1	-1				TRUE
12			RHEBL1	ENSG00000167550	ENST00000550797	ENSE00002382732	49064702	49065192	8	-1	-1
12	49188417	49188419	TUBA1A	ENSG00000167552	ENST00000295766	ENSE00002238463	49188417	49188899	1	-1	0						IPR037103, IPR036525, IPR023123, IPR018316, IPR017975, IPR008280, IPR003008, IPR002452	Tubulin/FtsZ_C_sf, Tubulin/FtsZ_GTPase_sf, Tubulin_C, Tubulin/FtsZ_2-layer-sand-dom, Tubulin_CS, Tub_FtsZ_C, Tubulin_FtsZ_GTPase, Alpha_tubulin	FALSE	FALSE
12	49186611	49186833	TUBA1A	ENSG00000167552	ENST00000295766	ENSE00003611441	49186611	49186833	2	0	1						IPR037103, IPR036525, IPR023123, IPR018316, IPR017975, IPR008280, IPR003008, IPR002452	Tubulin/FtsZ_C_sf, Tubulin/FtsZ_GTPase_sf, Tubulin_C, Tubulin/FtsZ_2-layer-sand-dom, Tubulin_CS, Tub_FtsZ_C, Tubulin_FtsZ_GTPase, Alpha_tubulin	FALSE	FALSE
12	49186310	49186458	TUBA1A	ENSG00000167552	ENST00000295766	ENSE00003365780	49186310	49186458	3	1	0						IPR037103, IPR036525, IPR023123, IPR018316, IPR017975, IPR008280, IPR003008, IPR002452	Tubulin/FtsZ_C_sf, Tubulin/FtsZ_GTPase_sf, Tubulin_C, Tubulin/FtsZ_2-layer-sand-dom, Tubulin_CS, Tub_FtsZ_C, Tubulin_FtsZ_GTPase, Alpha_tubulin	FALSE	FALSE
12	49185010	49185990	TUBA1A	ENSG00000167552	ENST00000295766	ENSE00002288616	49184959	49185990	4	0	-1						IPR037103, IPR036525, IPR023123, IPR018316, IPR017975, IPR008280, IPR003008, IPR002452	Tubulin/FtsZ_C_sf, Tubulin/FtsZ_GTPase_sf, Tubulin_C, Tubulin/FtsZ_2-layer-sand-dom, Tubulin_CS, Tub_FtsZ_C, Tubulin_FtsZ_GTPase, Alpha_tubulin	FALSE	FALSE
12	49188977	49188979	TUBA1A	ENSG00000167552	ENST00000301071	ENSE00002388835	49188977	49189080	1	-1	0						IPR037103, IPR036525, IPR023123, IPR018316, IPR017975, IPR008280, IPR003008, IPR002452	Tubulin/FtsZ_C_sf, Tubulin/FtsZ_GTPase_sf, Tubulin_C, Tubulin/FtsZ_2-layer-sand-dom, Tubulin_CS, Tub_FtsZ_C, Tubulin_FtsZ_GTPase, Alpha_tubulin	FALSE	FALSE
12	49185010	49185990	TUBA1A	ENSG00000167552	ENST00000301071	ENSE00002356541	49184795	49185990	4	0	-1						IPR037103, IPR036525, IPR023123, IPR018316, IPR017975, IPR008280, IPR003008, IPR002452	Tubulin/FtsZ_C_sf, Tubulin/FtsZ_GTPase_sf, Tubulin_C, Tubulin/FtsZ_2-layer-sand-dom, Tubulin_CS, Tub_FtsZ_C, Tubulin_FtsZ_GTPase, Alpha_tubulin	FALSE	FALSE
12	49188977	49188979	TUBA1A	ENSG00000167552	ENST00000546918	ENSE00003510217	49188977	49189066	1	-1	0						IPR036525, IPR003008, IPR002452	Tubulin/FtsZ_GTPase_sf, Tubulin_FtsZ_GTPase, Alpha_tubulin	FALSE	FALSE
12	49186310	49186833	TUBA1A	ENSG00000167552	ENST00000546918	ENSE00002348418	49186310	49186833	2	0	2						IPR036525, IPR003008, IPR002452	Tubulin/FtsZ_GTPase_sf, Tubulin_FtsZ_GTPase, Alpha_tubulin	FALSE	FALSE
12	49185822	49185990	TUBA1A	ENSG00000167552	ENST00000546918	ENSE00002330856	49185621	49185990	3	2	-1						IPR036525, IPR003008, IPR002452	Tubulin/FtsZ_GTPase_sf, Tubulin_FtsZ_GTPase, Alpha_tubulin	FALSE	FALSE
12			TUBA1A	ENSG00000167552	ENST00000547939	ENSE00003557601	49188977	49189066	1	-1	-1				TRUE		IPR036525, IPR017975, IPR003008, IPR002452	Tubulin/FtsZ_GTPase_sf, Tubulin_CS, Tubulin_FtsZ_GTPase, Alpha_tubulin	FALSE	FALSE
12			TUBA1A	ENSG00000167552	ENST00000547939	ENSE00002422876	49186990	49187084	2	-1	-1				TRUE		IPR036525, IPR017975, IPR003008, IPR002452	Tubulin/FtsZ_GTPase_sf, Tubulin_CS, Tubulin_FtsZ_GTPase, Alpha_tubulin	FALSE	FALSE
12	49186611	49186731	TUBA1A	ENSG00000167552	ENST00000547939	ENSE00003526219	49186611	49186833	3	-1	1						IPR036525, IPR017975, IPR003008, IPR002452	Tubulin/FtsZ_GTPase_sf, Tubulin_CS, Tubulin_FtsZ_GTPase, Alpha_tubulin	FALSE	FALSE
12	49185602	49185990	TUBA1A	ENSG00000167552	ENST00000547939	ENSE00002400410	49185602	49185990	5	0	2						IPR036525, IPR017975, IPR003008, IPR002452	Tubulin/FtsZ_GTPase_sf, Tubulin_CS, Tubulin_FtsZ_GTPase, Alpha_tubulin	FALSE	FALSE
12	49186611	49186731	TUBA1A	ENSG00000167552	ENST00000550767	ENSE00002403572	49186611	49186864	1	-1	1						IPR037103, IPR036525, IPR023123, IPR018316, IPR017975, IPR008280, IPR003008, IPR002452	Tubulin/FtsZ_C_sf, Tubulin/FtsZ_GTPase_sf, Tubulin_C, Tubulin/FtsZ_2-layer-sand-dom, Tubulin_CS, Tub_FtsZ_C, Tubulin_FtsZ_GTPase, Alpha_tubulin	FALSE	FALSE
12	49185010	49185990	TUBA1A	ENSG00000167552	ENST00000550767	ENSE00002330118	49185010	49185990	3	0	0						IPR037103, IPR036525, IPR023123, IPR018316, IPR017975, IPR008280, IPR003008, IPR002452	Tubulin/FtsZ_C_sf, Tubulin/FtsZ_GTPase_sf, Tubulin_C, Tubulin/FtsZ_2-layer-sand-dom, Tubulin_CS, Tub_FtsZ_C, Tubulin_FtsZ_GTPase, Alpha_tubulin	FALSE	FALSE
12			TUBA1A	ENSG00000167552	ENST00000552924	ENSE00002364879	49188889	49189078	1	-1	-1						IPR036525, IPR003008, IPR002452	Tubulin/FtsZ_GTPase_sf, Tubulin_FtsZ_GTPase, Alpha_tubulin	FALSE	FALSE
12	49185925	49185990	TUBA1A	ENSG00000167552	ENST00000552924	ENSE00002403252	49185925	49185990	4	0	0						IPR036525, IPR003008, IPR002452	Tubulin/FtsZ_GTPase_sf, Tubulin_FtsZ_GTPase, Alpha_tubulin	FALSE	FALSE
12	49265182	49265184	TUBA1C	ENSG00000167553	ENST00000301072	ENSE00003900077	49265082	49265184	1	-1	0						IPR037103, IPR036525, IPR023123, IPR018316, IPR017975, IPR008280, IPR003008, IPR002452	Tubulin/FtsZ_C_sf, Tubulin/FtsZ_GTPase_sf, Tubulin_C, Tubulin/FtsZ_2-layer-sand-dom, Tubulin_CS, Tub_FtsZ_C, Tubulin_FtsZ_GTPase, Alpha_tubulin	FALSE	FALSE
12	49269465	49269687	TUBA1C	ENSG00000167553	ENST00000301072	ENSE00003480011	49269465	49269687	2	0	1						IPR037103, IPR036525, IPR023123, IPR018316, IPR017975, IPR008280, IPR003008, IPR002452	Tubulin/FtsZ_C_sf, Tubulin/FtsZ_GTPase_sf, Tubulin_C, Tubulin/FtsZ_2-layer-sand-dom, Tubulin_CS, Tub_FtsZ_C, Tubulin_FtsZ_GTPase, Alpha_tubulin	FALSE	FALSE
12	49269828	49269976	TUBA1C	ENSG00000167553	ENST00000301072	ENSE00003484760	49269828	49269976	3	1	0						IPR037103, IPR036525, IPR023123, IPR018316, IPR017975, IPR008280, IPR003008, IPR002452	Tubulin/FtsZ_C_sf, Tubulin/FtsZ_GTPase_sf, Tubulin_C, Tubulin/FtsZ_2-layer-sand-dom, Tubulin_CS, Tub_FtsZ_C, Tubulin_FtsZ_GTPase, Alpha_tubulin	FALSE	FALSE
12	49272253	49273227	TUBA1C	ENSG00000167553	ENST00000301072	ENSE00002391827	49272253	49274600	4	0	-1						IPR037103, IPR036525, IPR023123, IPR018316, IPR017975, IPR008280, IPR003008, IPR002452	Tubulin/FtsZ_C_sf, Tubulin/FtsZ_GTPase_sf, Tubulin_C, Tubulin/FtsZ_2-layer-sand-dom, Tubulin_CS, Tub_FtsZ_C, Tubulin_FtsZ_GTPase, Alpha_tubulin	FALSE	FALSE
12	49227954	49228166	TUBA1C	ENSG00000167553	ENST00000541364	ENSE00002248162	49227926	49228166	1	-1	0						IPR037103, IPR036525, IPR023123, IPR018316, IPR017975, IPR008280, IPR003008, IPR002452	Tubulin/FtsZ_C_sf, Tubulin/FtsZ_GTPase_sf, Tubulin_C, Tubulin/FtsZ_2-layer-sand-dom, Tubulin_CS, Tub_FtsZ_C, Tubulin_FtsZ_GTPase, Alpha_tubulin	FALSE	FALSE
12	49272253	49273227	TUBA1C	ENSG00000167553	ENST00000541364	ENSE00001334788	49272253	49273334	4	0	-1						IPR037103, IPR036525, IPR023123, IPR018316, IPR017975, IPR008280, IPR003008, IPR002452	Tubulin/FtsZ_C_sf, Tubulin/FtsZ_GTPase_sf, Tubulin_C, Tubulin/FtsZ_2-layer-sand-dom, Tubulin_CS, Tub_FtsZ_C, Tubulin_FtsZ_GTPase, Alpha_tubulin	FALSE	FALSE
12	49265182	49265184	TUBA1C	ENSG00000167553	ENST00000549183	ENSE00002369896	49265081	49265184	1	-1	0						IPR036525, IPR003008, IPR002452	Tubulin/FtsZ_GTPase_sf, Tubulin_FtsZ_GTPase, Alpha_tubulin	FALSE	FALSE
12	49269828	49269994	TUBA1C	ENSG00000167553	ENST00000549183	ENSE00002408431	49269828	49270196	3	1	-1						IPR036525, IPR003008, IPR002452	Tubulin/FtsZ_GTPase_sf, Tubulin_FtsZ_GTPase, Alpha_tubulin	FALSE	FALSE
12	49269828	49269971	TUBA1C	ENSG00000167553	ENST00000639419	ENSE00003806778	49269828	49269971	3	1	1						IPR037103, IPR036525, IPR018316, IPR008280, IPR003008, IPR002452	Tubulin/FtsZ_C_sf, Tubulin/FtsZ_GTPase_sf, Tubulin/FtsZ_2-layer-sand-dom, Tub_FtsZ_C, Tubulin_FtsZ_GTPase, Alpha_tubulin	FALSE	FALSE
12	49272638	49273068	TUBA1C	ENSG00000167553	ENST00000639419	ENSE00003803305	49272638	49273068	4	1	0						IPR037103, IPR036525, IPR018316, IPR008280, IPR003008, IPR002452	Tubulin/FtsZ_C_sf, Tubulin/FtsZ_GTPase_sf, Tubulin/FtsZ_2-layer-sand-dom, Tub_FtsZ_C, Tubulin_FtsZ_GTPase, Alpha_tubulin	FALSE	FALSE
12	49273157	49273330	TUBA1C	ENSG00000167553	ENST00000639419	ENSE00003809169	49273157	49273330	5	0	0						IPR037103, IPR036525, IPR018316, IPR008280, IPR003008, IPR002452	Tubulin/FtsZ_C_sf, Tubulin/FtsZ_GTPase_sf, Tubulin/FtsZ_2-layer-sand-dom, Tub_FtsZ_C, Tubulin_FtsZ_GTPase, Alpha_tubulin	FALSE	FALSE
12			NCKAP5L	ENSG00000167566	ENST00000335999	ENSE00001551399	49828322	49828413	1	-1	-1						IPR032769	NCKAP5_C	FALSE	FALSE
12			NCKAP5L	ENSG00000167566	ENST00000335999	ENSE00001557882	49805980	49806041	2	-1	-1				TRUE		IPR032769	NCKAP5_C	FALSE	FALSE
12	49803922	49804044	NCKAP5L	ENSG00000167566	ENST00000335999	ENSE00001533455	49803922	49804080	3	-1	0						IPR032769	NCKAP5_C	FALSE	FALSE
12	49803097	49803165	NCKAP5L	ENSG00000167566	ENST00000335999	ENSE00003619220	49803097	49803165	4	0	0	TRUE					IPR032769	NCKAP5_C	FALSE	FALSE
12	49802958	49802996	NCKAP5L	ENSG00000167566	ENST00000335999	ENSE00001555335	49802958	49802996	5	0	0	TRUE					IPR032769	NCKAP5_C	FALSE	FALSE
12	49801848	49801967	NCKAP5L	ENSG00000167566	ENST00000335999	ENSE00001561708	49801848	49801967	6	0	0	TRUE					IPR032769	NCKAP5_C	FALSE	FALSE
12	49798350	49798463	NCKAP5L	ENSG00000167566	ENST00000335999	ENSE00001562951	49798350	49798463	7	0	0	TRUE					IPR032769	NCKAP5_C	FALSE	FALSE
12	49794765	49797394	NCKAP5L	ENSG00000167566	ENST00000335999	ENSE00001355718	49794765	49797394	8	0	2						IPR032769	NCKAP5_C	FALSE	FALSE
12	49793734	49793896	NCKAP5L	ENSG00000167566	ENST00000335999	ENSE00001114478	49793734	49793896	9	2	0						IPR032769	NCKAP5_C	FALSE	FALSE
12	49793352	49793433	NCKAP5L	ENSG00000167566	ENST00000335999	ENSE00001114475	49793352	49793433	10	0	1						IPR032769	NCKAP5_C	FALSE	FALSE
12	49792678	49792986	NCKAP5L	ENSG00000167566	ENST00000335999	ENSE00001114474	49792678	49792986	11	1	1		TRUE				IPR032769	NCKAP5_C	FALSE	FALSE
12	49792446	49792588	NCKAP5L	ENSG00000167566	ENST00000335999	ENSE00001163119	49792446	49792588	12	1	0						IPR032769	NCKAP5_C	FALSE	FALSE
12	49791839	49792051	NCKAP5L	ENSG00000167566	ENST00000335999	ENSE00001355695	49791152	49792051	13	0	-1						IPR032769	NCKAP5_C	FALSE	FALSE
12	49950831	49951190	AQP2	ENSG00000167580	ENST00000199280	ENSE00002384715	49950737	49951190	1	-1	0						IPR034294, IPR023271, IPR022357	Aquaporin_transptr, Aquaporin-like, MIP_CS	FALSE	FALSE
12	49954155	49954319	AQP2	ENSG00000167580	ENST00000199280	ENSE00001217714	49954155	49954319	2	0	0	TRUE					IPR034294, IPR023271, IPR022357	Aquaporin_transptr, Aquaporin-like, MIP_CS	FALSE	FALSE
12	49954630	49954710	AQP2	ENSG00000167580	ENST00000199280	ENSE00003784258	49954630	49954710	3	0	0	TRUE					IPR034294, IPR023271, IPR022357	Aquaporin_transptr, Aquaporin-like, MIP_CS	FALSE	FALSE
12	49955399	49955608	AQP2	ENSG00000167580	ENST00000199280	ENSE00001114567	49955399	49958878	4	0	-1						IPR034294, IPR023271, IPR022357	Aquaporin_transptr, Aquaporin-like, MIP_CS	FALSE	FALSE
12	49950831	49951190	AQP2	ENSG00000167580	ENST00000550862	ENSE00002363399	49950754	49951190	1	-1	0						IPR034294, IPR023271, IPR022357	Aquaporin_transptr, Aquaporin-like, MIP_CS	FALSE	FALSE
12	49954155	49954445	AQP2	ENSG00000167580	ENST00000550862	ENSE00002421466	49954155	49954445	2	0	0						IPR034294, IPR023271, IPR022357	Aquaporin_transptr, Aquaporin-like, MIP_CS	FALSE	FALSE
12	49950831	49951190	AQP2	ENSG00000167580	ENST00000551526	ENSE00000837601	49950741	49951190	1	-1	0
12	49955399	49955423	AQP2	ENSG00000167580	ENST00000551526	ENSE00002389117	49955399	49955423	4	0	1
12	49955786	49955826	AQP2	ENSG00000167580	ENST00000551526	ENSE00002352764	49955786	49955940	5	1	-1
12			AQP2	ENSG00000167580	ENST00000551526	ENSE00002390726	49957488	49958373	6	-1	-1
12	50104051	50104091	GPD1	ENSG00000167588	ENST00000301149	ENSE00003633962	50104008	50104091	1	-1	2						IPR036291, IPR017751, IPR013328, IPR011128, IPR008927, IPR006168	NAD(P)-bd_dom_sf, G3P_DH_NAD-dep_euk, 6PGD_dom2, G3P_DH_NAD-dep_N, 6-PGluconate_DH-like_C_sf, G3P_DH_NAD-dep	FALSE	FALSE
12	50104574	50104751	GPD1	ENSG00000167588	ENST00000301149	ENSE00003607132	50104574	50104751	2	2	0						IPR036291, IPR017751, IPR013328, IPR011128, IPR008927, IPR006168	NAD(P)-bd_dom_sf, G3P_DH_NAD-dep_euk, 6PGD_dom2, G3P_DH_NAD-dep_N, 6-PGluconate_DH-like_C_sf, G3P_DH_NAD-dep	FALSE	FALSE
12	50105548	50105688	GPD1	ENSG00000167588	ENST00000301149	ENSE00003511179	50105548	50105688	3	0	0	TRUE					IPR036291, IPR017751, IPR013328, IPR011128, IPR008927, IPR006168	NAD(P)-bd_dom_sf, G3P_DH_NAD-dep_euk, 6PGD_dom2, G3P_DH_NAD-dep_N, 6-PGluconate_DH-like_C_sf, G3P_DH_NAD-dep	FALSE	FALSE
12	50106288	50106426	GPD1	ENSG00000167588	ENST00000301149	ENSE00003534304	50106288	50106426	4	0	1						IPR036291, IPR017751, IPR013328, IPR011128, IPR008927, IPR006168	NAD(P)-bd_dom_sf, G3P_DH_NAD-dep_euk, 6PGD_dom2, G3P_DH_NAD-dep_N, 6-PGluconate_DH-like_C_sf, G3P_DH_NAD-dep	FALSE	FALSE
12	50106805	50106917	GPD1	ENSG00000167588	ENST00000301149	ENSE00003550740	50106805	50106917	5	1	0						IPR036291, IPR017751, IPR013328, IPR011128, IPR008927, IPR006168	NAD(P)-bd_dom_sf, G3P_DH_NAD-dep_euk, 6PGD_dom2, G3P_DH_NAD-dep_N, 6-PGluconate_DH-like_C_sf, G3P_DH_NAD-dep	FALSE	FALSE
12	50107567	50107800	GPD1	ENSG00000167588	ENST00000301149	ENSE00001728210	50107567	50107800	6	0	0	TRUE					IPR036291, IPR017751, IPR013328, IPR011128, IPR008927, IPR006168	NAD(P)-bd_dom_sf, G3P_DH_NAD-dep_euk, 6PGD_dom2, G3P_DH_NAD-dep_N, 6-PGluconate_DH-like_C_sf, G3P_DH_NAD-dep	FALSE	FALSE
12	50108024	50108130	GPD1	ENSG00000167588	ENST00000301149	ENSE00001194116	50108024	50108130	7	0	2						IPR036291, IPR017751, IPR013328, IPR011128, IPR008927, IPR006168	NAD(P)-bd_dom_sf, G3P_DH_NAD-dep_euk, 6PGD_dom2, G3P_DH_NAD-dep_N, 6-PGluconate_DH-like_C_sf, G3P_DH_NAD-dep	FALSE	FALSE
12	50109423	50109519	GPD1	ENSG00000167588	ENST00000301149	ENSE00001239159	50109423	50111313	8	2	-1						IPR036291, IPR017751, IPR013328, IPR011128, IPR008927, IPR006168	NAD(P)-bd_dom_sf, G3P_DH_NAD-dep_euk, 6PGD_dom2, G3P_DH_NAD-dep_N, 6-PGluconate_DH-like_C_sf, G3P_DH_NAD-dep	FALSE	FALSE
12	50105617	50105688	GPD1	ENSG00000167588	ENST00000548814	ENSE00002350978	50105617	50105688	3	0	0						IPR036291, IPR017751, IPR013328, IPR011128, IPR008927, IPR006168	NAD(P)-bd_dom_sf, G3P_DH_NAD-dep_euk, 6PGD_dom2, G3P_DH_NAD-dep_N, 6-PGluconate_DH-like_C_sf, G3P_DH_NAD-dep	FALSE	FALSE
12	50109423	50109519	GPD1	ENSG00000167588	ENST00000548814	ENSE00002327666	50109423	50110086	8	2	-1						IPR036291, IPR017751, IPR013328, IPR011128, IPR008927, IPR006168	NAD(P)-bd_dom_sf, G3P_DH_NAD-dep_euk, 6PGD_dom2, G3P_DH_NAD-dep_N, 6-PGluconate_DH-like_C_sf, G3P_DH_NAD-dep	FALSE	FALSE
12	51888187	51888331	ANKRD33	ENSG00000167612	ENST00000301190	ENSE00002336983	51888103	51888331	1	-1	1						IPR036770, IPR020683	Ankyrin_rpt-contain_sf, Ankyrin_rpt-contain_dom	FALSE	FALSE
12	51888568	51888818	ANKRD33	ENSG00000167612	ENST00000301190	ENSE00003518743	51888568	51888818	2	1	0						IPR036770, IPR020683	Ankyrin_rpt-contain_sf, Ankyrin_rpt-contain_dom	FALSE	FALSE
12	51889067	51889196	ANKRD33	ENSG00000167612	ENST00000301190	ENSE00001336918	51889067	51889196	3	0	1						IPR036770, IPR020683	Ankyrin_rpt-contain_sf, Ankyrin_rpt-contain_dom	FALSE	FALSE
12	51889372	51889482	ANKRD33	ENSG00000167612	ENST00000301190	ENSE00003465191	51889372	51889482	4	1	1		TRUE				IPR036770, IPR020683	Ankyrin_rpt-contain_sf, Ankyrin_rpt-contain_dom	FALSE	FALSE
12	51890584	51891305	ANKRD33	ENSG00000167612	ENST00000301190	ENSE00001370519	51890584	51891727	5	1	-1						IPR036770, IPR020683	Ankyrin_rpt-contain_sf, Ankyrin_rpt-contain_dom	FALSE	FALSE
12			ANKRD33	ENSG00000167612	ENST00000340970	ENSE00002331841	51888217	51888331	1	-1	-1				TRUE		IPR036770, IPR020683	Ankyrin_rpt-contain_sf, Ankyrin_rpt-contain_dom	FALSE	FALSE
12			ANKRD33	ENSG00000167612	ENST00000340970	ENSE00003599185	51888568	51888818	2	-1	-1				TRUE		IPR036770, IPR020683	Ankyrin_rpt-contain_sf, Ankyrin_rpt-contain_dom	FALSE	FALSE
12	51889076	51889196	ANKRD33	ENSG00000167612	ENST00000340970	ENSE00003616147	51889071	51889196	3	-1	1						IPR036770, IPR020683	Ankyrin_rpt-contain_sf, Ankyrin_rpt-contain_dom	FALSE	FALSE
12	51889372	51889512	ANKRD33	ENSG00000167612	ENST00000340970	ENSE00003473334	51889372	51889512	4	1	1		TRUE				IPR036770, IPR020683	Ankyrin_rpt-contain_sf, Ankyrin_rpt-contain_dom	FALSE	FALSE
12	51890584	51890985	ANKRD33	ENSG00000167612	ENST00000340970	ENSE00003661499	51890584	51890985	5	1	1		TRUE				IPR036770, IPR020683	Ankyrin_rpt-contain_sf, Ankyrin_rpt-contain_dom	FALSE	FALSE
12	51891186	51891340	ANKRD33	ENSG00000167612	ENST00000340970	ENSE00002373034	51891186	51891657	6	1	-1						IPR036770, IPR020683	Ankyrin_rpt-contain_sf, Ankyrin_rpt-contain_dom	FALSE	FALSE
12	52191603	52191902	KRT80	ENSG00000167767	ENST00000313234	ENSE00001373924	52191603	52192000	1	-1	0						IPR042180, IPR039008	IF_rod_dom_coil1B, IF_rod_dom	FALSE	FALSE
12	52185379	52185587	KRT80	ENSG00000167767	ENST00000313234	ENSE00001483465	52185379	52185587	2	0	2						IPR042180, IPR039008	IF_rod_dom_coil1B, IF_rod_dom	FALSE	FALSE
12	52180903	52180963	KRT80	ENSG00000167767	ENST00000313234	ENSE00001483459	52180903	52180963	3	2	0						IPR042180, IPR039008	IF_rod_dom_coil1B, IF_rod_dom	FALSE	FALSE
12	52180513	52180608	KRT80	ENSG00000167767	ENST00000313234	ENSE00001483454	52180513	52180608	4	0	0	TRUE					IPR042180, IPR039008	IF_rod_dom_coil1B, IF_rod_dom	FALSE	FALSE
12	52173600	52173764	KRT80	ENSG00000167767	ENST00000313234	ENSE00003499509	52173600	52173764	5	0	0	TRUE					IPR042180, IPR039008	IF_rod_dom_coil1B, IF_rod_dom	FALSE	FALSE
12	52173038	52173163	KRT80	ENSG00000167767	ENST00000313234	ENSE00003461804	52173038	52173163	6	0	0	TRUE					IPR042180, IPR039008	IF_rod_dom_coil1B, IF_rod_dom	FALSE	FALSE
12	52172198	52172418	KRT80	ENSG00000167767	ENST00000313234	ENSE00003673883	52172198	52172418	7	0	2						IPR042180, IPR039008	IF_rod_dom_coil1B, IF_rod_dom	FALSE	FALSE
12	52171658	52171713	KRT80	ENSG00000167767	ENST00000313234	ENSE00003654267	52171658	52171713	8	2	1						IPR042180, IPR039008	IF_rod_dom_coil1B, IF_rod_dom	FALSE	FALSE
12	52171523	52171557	KRT80	ENSG00000167767	ENST00000313234	ENSE00001483447	52168996	52171557	9	1	-1						IPR042180, IPR039008	IF_rod_dom_coil1B, IF_rod_dom	FALSE	FALSE
12	52191603	52191902	KRT80	ENSG00000167767	ENST00000394815	ENSE00003846194	52191603	52192014	1	-1	0						IPR042180, IPR039008	IF_rod_dom_coil1B, IF_rod_dom	FALSE	FALSE
12	52171398	52171522	KRT80	ENSG00000167767	ENST00000394815	ENSE00001116720	52168996	52171522	9	1	-1						IPR042180, IPR039008	IF_rod_dom_coil1B, IF_rod_dom	FALSE	FALSE
12	52679758	52680348	KRT1	ENSG00000167768	ENST00000252244	ENSE00000837921	52679758	52680407	1	-1	0						IPR042180, IPR039008, IPR032449, IPR032444, IPR018039	IF_rod_dom_coil1B, IF_rod_dom, Keratin_2_1_tail, Keratin_2_head, IF_conserved	FALSE	FALSE
12	52678542	52678756	KRT1	ENSG00000167768	ENST00000252244	ENSE00001154308	52678542	52678756	2	0	2						IPR042180, IPR039008, IPR032449, IPR032444, IPR018039	IF_rod_dom_coil1B, IF_rod_dom, Keratin_2_1_tail, Keratin_2_head, IF_conserved	FALSE	FALSE
12	52678163	52678223	KRT1	ENSG00000167768	ENST00000252244	ENSE00001772895	52678163	52678223	3	2	0						IPR042180, IPR039008, IPR032449, IPR032444, IPR018039	IF_rod_dom_coil1B, IF_rod_dom, Keratin_2_1_tail, Keratin_2_head, IF_conserved	FALSE	FALSE
12	52677650	52677745	KRT1	ENSG00000167768	ENST00000252244	ENSE00001154292	52677650	52677745	4	0	0	TRUE					IPR042180, IPR039008, IPR032449, IPR032444, IPR018039	IF_rod_dom_coil1B, IF_rod_dom, Keratin_2_1_tail, Keratin_2_head, IF_conserved	FALSE	FALSE
12	52677316	52677480	KRT1	ENSG00000167768	ENST00000252244	ENSE00000837930	52677316	52677480	5	0	0	TRUE					IPR042180, IPR039008, IPR032449, IPR032444, IPR018039	IF_rod_dom_coil1B, IF_rod_dom, Keratin_2_1_tail, Keratin_2_head, IF_conserved	FALSE	FALSE
12	52677059	52677184	KRT1	ENSG00000167768	ENST00000252244	ENSE00003567229	52677059	52677184	6	0	0	TRUE					IPR042180, IPR039008, IPR032449, IPR032444, IPR018039	IF_rod_dom_coil1B, IF_rod_dom, Keratin_2_1_tail, Keratin_2_head, IF_conserved	FALSE	FALSE
12	52676275	52676495	KRT1	ENSG00000167768	ENST00000252244	ENSE00003624098	52676275	52676495	7	0	2						IPR042180, IPR039008, IPR032449, IPR032444, IPR018039	IF_rod_dom_coil1B, IF_rod_dom, Keratin_2_1_tail, Keratin_2_head, IF_conserved	FALSE	FALSE
12	52675710	52675744	KRT1	ENSG00000167768	ENST00000252244	ENSE00001154264	52675710	52675744	8	2	1						IPR042180, IPR039008, IPR032449, IPR032444, IPR018039	IF_rod_dom_coil1B, IF_rod_dom, Keratin_2_1_tail, Keratin_2_head, IF_conserved	FALSE	FALSE
12	52675193	52675617	KRT1	ENSG00000167768	ENST00000252244	ENSE00001116745	52674736	52675617	9	1	-1						IPR042180, IPR039008, IPR032449, IPR032444, IPR018039	IF_rod_dom_coil1B, IF_rod_dom, Keratin_2_1_tail, Keratin_2_head, IF_conserved	FALSE	FALSE
12	53079311	53079333	SPRYD3	ENSG00000167778	ENST00000301463	ENSE00002271666	53079311	53079390	1	-1	2						IPR043136, IPR035783, IPR013320, IPR003877	B30.2/SPRY_sf, SPRYD3_SPRY, ConA-like_dom_sf, SPRY_dom	FALSE	FALSE
12	53077115	53077261	SPRYD3	ENSG00000167778	ENST00000301463	ENSE00003534084	53077115	53077261	2	2	2			TRUE			IPR043136, IPR035783, IPR013320, IPR003877	B30.2/SPRY_sf, SPRYD3_SPRY, ConA-like_dom_sf, SPRY_dom	FALSE	FALSE
12	53075736	53075811	SPRYD3	ENSG00000167778	ENST00000301463	ENSE00003661696	53075736	53075811	3	2	0						IPR043136, IPR035783, IPR013320, IPR003877	B30.2/SPRY_sf, SPRYD3_SPRY, ConA-like_dom_sf, SPRY_dom	FALSE	FALSE
12	53075095	53075219	SPRYD3	ENSG00000167778	ENST00000301463	ENSE00003651004	53075095	53075219	4	0	2						IPR043136, IPR035783, IPR013320, IPR003877	B30.2/SPRY_sf, SPRYD3_SPRY, ConA-like_dom_sf, SPRY_dom	FALSE	FALSE
12	53074649	53074784	SPRYD3	ENSG00000167778	ENST00000301463	ENSE00003513793	53074649	53074784	5	2	0						IPR043136, IPR035783, IPR013320, IPR003877	B30.2/SPRY_sf, SPRYD3_SPRY, ConA-like_dom_sf, SPRY_dom	FALSE	FALSE
12	53073286	53073471	SPRYD3	ENSG00000167778	ENST00000301463	ENSE00003693849	53073286	53073471	6	0	0	TRUE					IPR043136, IPR035783, IPR013320, IPR003877	B30.2/SPRY_sf, SPRYD3_SPRY, ConA-like_dom_sf, SPRY_dom	FALSE	FALSE
12	53068155	53068304	SPRYD3	ENSG00000167778	ENST00000301463	ENSE00003659807	53068155	53068304	7	0	0	TRUE					IPR043136, IPR035783, IPR013320, IPR003877	B30.2/SPRY_sf, SPRYD3_SPRY, ConA-like_dom_sf, SPRY_dom	FALSE	FALSE
12	53067648	53067705	SPRYD3	ENSG00000167778	ENST00000301463	ENSE00003567411	53067648	53067705	8	0	1						IPR043136, IPR035783, IPR013320, IPR003877	B30.2/SPRY_sf, SPRYD3_SPRY, ConA-like_dom_sf, SPRY_dom	FALSE	FALSE
12	53066573	53066692	SPRYD3	ENSG00000167778	ENST00000301463	ENSE00001116893	53066573	53066692	9	1	1		TRUE				IPR043136, IPR035783, IPR013320, IPR003877	B30.2/SPRY_sf, SPRYD3_SPRY, ConA-like_dom_sf, SPRY_dom	FALSE	FALSE
12	53066314	53066486	SPRYD3	ENSG00000167778	ENST00000301463	ENSE00001116909	53066314	53066486	10	1	0						IPR043136, IPR035783, IPR013320, IPR003877	B30.2/SPRY_sf, SPRYD3_SPRY, ConA-like_dom_sf, SPRY_dom	FALSE	FALSE
12	53065832	53065966	SPRYD3	ENSG00000167778	ENST00000301463	ENSE00001315508	53064316	53065966	11	0	-1						IPR043136, IPR035783, IPR013320, IPR003877	B30.2/SPRY_sf, SPRYD3_SPRY, ConA-like_dom_sf, SPRY_dom	FALSE	FALSE
12	53079311	53079333	SPRYD3	ENSG00000167778	ENST00000547837	ENSE00002387611	53079311	53079377	1	-1	2						IPR043136, IPR035783, IPR013320, IPR003877	B30.2/SPRY_sf, SPRYD3_SPRY, ConA-like_dom_sf, SPRY_dom	FALSE	FALSE
12	53078061	53078171	SPRYD3	ENSG00000167778	ENST00000547837	ENSE00002362417	53078061	53078171	2	2	2						IPR043136, IPR035783, IPR013320, IPR003877	B30.2/SPRY_sf, SPRYD3_SPRY, ConA-like_dom_sf, SPRY_dom	FALSE	FALSE
12	53065832	53065966	SPRYD3	ENSG00000167778	ENST00000547837	ENSE00002427049	53065661	53065966	12	0	-1						IPR043136, IPR035783, IPR013320, IPR003877	B30.2/SPRY_sf, SPRYD3_SPRY, ConA-like_dom_sf, SPRY_dom	FALSE	FALSE
12	53097718	53098051	IGFBP6	ENSG00000167779	ENST00000301464	ENSE00001116916	53097667	53098051	1	-1	1						IPR036857, IPR022326, IPR022321, IPR009168, IPR009030, IPR000867	Thyroglobulin_1_sf, IGFBP-6, IGFBP_1-6_chordata, IGFBP1-6, Growth_fac_rcpt_cys_sf, IGFBP-like	FALSE	FALSE
12	53100712	53100857	IGFBP6	ENSG00000167779	ENST00000301464	ENSE00003511957	53100712	53100857	2	1	0						IPR036857, IPR022326, IPR022321, IPR009168, IPR009030, IPR000867	Thyroglobulin_1_sf, IGFBP-6, IGFBP_1-6_chordata, IGFBP1-6, Growth_fac_rcpt_cys_sf, IGFBP-like	FALSE	FALSE
12	53101041	53101160	IGFBP6	ENSG00000167779	ENST00000301464	ENSE00003491071	53101041	53101160	3	0	0	TRUE					IPR036857, IPR022326, IPR022321, IPR009168, IPR009030, IPR000867	Thyroglobulin_1_sf, IGFBP-6, IGFBP_1-6_chordata, IGFBP1-6, Growth_fac_rcpt_cys_sf, IGFBP-like	FALSE	FALSE
12	53102045	53102167	IGFBP6	ENSG00000167779	ENST00000301464	ENSE00003507094	53102045	53102340	4	0	-1						IPR036857, IPR022326, IPR022321, IPR009168, IPR009030, IPR000867	Thyroglobulin_1_sf, IGFBP-6, IGFBP_1-6_chordata, IGFBP1-6, Growth_fac_rcpt_cys_sf, IGFBP-like	FALSE	FALSE
12	53099267	53099324	IGFBP6	ENSG00000167779	ENST00000548176	ENSE00002336040	53099267	53099324	2	1	2
12	53100712	53100730	IGFBP6	ENSG00000167779	ENST00000548176	ENSE00003519712	53100712	53100857	3	2	-1
12			IGFBP6	ENSG00000167779	ENST00000548176	ENSE00002417605	53101041	53101163	4	-1	-1
12	53097718	53098051	IGFBP6	ENSG00000167779	ENST00000548547	ENSE00002388450	53097436	53098051	1	-1	1						IPR036857, IPR022326, IPR022321, IPR009168, IPR009030, IPR000867	Thyroglobulin_1_sf, IGFBP-6, IGFBP_1-6_chordata, IGFBP1-6, Growth_fac_rcpt_cys_sf, IGFBP-like	FALSE	FALSE
12	53100718	53100857	IGFBP6	ENSG00000167779	ENST00000548547	ENSE00002398071	53100718	53100857	2	1	0						IPR036857, IPR022326, IPR022321, IPR009168, IPR009030, IPR000867	Thyroglobulin_1_sf, IGFBP-6, IGFBP_1-6_chordata, IGFBP1-6, Growth_fac_rcpt_cys_sf, IGFBP-like	FALSE	FALSE
12	53102045	53102167	IGFBP6	ENSG00000167779	ENST00000548547	ENSE00002353360	53102045	53102345	4	0	-1						IPR036857, IPR022326, IPR022321, IPR009168, IPR009030, IPR000867	Thyroglobulin_1_sf, IGFBP-6, IGFBP_1-6_chordata, IGFBP1-6, Growth_fac_rcpt_cys_sf, IGFBP-like	FALSE	FALSE
12			IGFBP6	ENSG00000167779	ENST00000549628	ENSE00002345509	53098924	53098958	1	-1	-1				TRUE		IPR036857, IPR022326, IPR022321, IPR009168	Thyroglobulin_1_sf, IGFBP-6, IGFBP_1-6_chordata, IGFBP1-6	FALSE	FALSE
12	53100855	53100857	IGFBP6	ENSG00000167779	ENST00000549628	ENSE00003689054	53100712	53100857	2	-1	0						IPR036857, IPR022326, IPR022321, IPR009168	Thyroglobulin_1_sf, IGFBP-6, IGFBP_1-6_chordata, IGFBP1-6	FALSE	FALSE
12			IGFBP6	ENSG00000167779	ENST00000650247	ENSE00003833727	53098857	53098958	1	-1	-1						IPR036857, IPR022326, IPR022321, IPR009168	Thyroglobulin_1_sf, IGFBP-6, IGFBP_1-6_chordata, IGFBP1-6	FALSE	FALSE
12			IGFBP6	ENSG00000167779	ENST00000650247	ENSE00003832405	53099267	53099324	2	-1	-1						IPR036857, IPR022326, IPR022321, IPR009168	Thyroglobulin_1_sf, IGFBP-6, IGFBP_1-6_chordata, IGFBP1-6	FALSE	FALSE
12	53102045	53102167	IGFBP6	ENSG00000167779	ENST00000650247	ENSE00003636829	53102045	53102337	5	0	-1						IPR036857, IPR022326, IPR022321, IPR009168	Thyroglobulin_1_sf, IGFBP-6, IGFBP_1-6_chordata, IGFBP1-6	FALSE	FALSE
12	53103578	53103659	SOAT2	ENSG00000167780	ENST00000301466	ENSE00003848576	53103486	53103659	1	-1	1						IPR030687, IPR014371	Sterol_acyltranf_meta, Oat_ACAT_DAG_ARE	FALSE	FALSE
12	53104151	53104206	SOAT2	ENSG00000167780	ENST00000301466	ENSE00001116944	53104151	53104206	2	1	0
12	53105107	53105243	SOAT2	ENSG00000167780	ENST00000301466	ENSE00001116938	53105107	53105243	3	0	2
12	53105561	53105620	SOAT2	ENSG00000167780	ENST00000301466	ENSE00001116928	53105561	53105620	4	2	2			TRUE			IPR030687, IPR014371	Sterol_acyltranf_meta, Oat_ACAT_DAG_ARE	FALSE	FALSE
12	53105907	53106014	SOAT2	ENSG00000167780	ENST00000301466	ENSE00001116941	53105907	53106014	5	2	2			TRUE
12	53115390	53115654	SOAT2	ENSG00000167780	ENST00000301466	ENSE00001116942	53115390	53115654	6	2	0						IPR030687, IPR014371	Sterol_acyltranf_meta, Oat_ACAT_DAG_ARE	FALSE	FALSE
12	53116097	53116166	SOAT2	ENSG00000167780	ENST00000301466	ENSE00001116946	53116097	53116166	7	0	1						IPR030687, IPR014371	Sterol_acyltranf_meta, Oat_ACAT_DAG_ARE	FALSE	FALSE
12	53118350	53118434	SOAT2	ENSG00000167780	ENST00000301466	ENSE00001116936	53118350	53118434	8	1	2						IPR030687, IPR014371	Sterol_acyltranf_meta, Oat_ACAT_DAG_ARE	FALSE	FALSE
12	53118890	53118935	SOAT2	ENSG00000167780	ENST00000301466	ENSE00001116951	53118890	53118935	9	2	0						IPR030687, IPR014371	Sterol_acyltranf_meta, Oat_ACAT_DAG_ARE	FALSE	FALSE
12	53119124	53119253	SOAT2	ENSG00000167780	ENST00000301466	ENSE00003606078	53119124	53119253	10	0	1						IPR030687, IPR014371	Sterol_acyltranf_meta, Oat_ACAT_DAG_ARE	FALSE	FALSE
12	53120786	53120883	SOAT2	ENSG00000167780	ENST00000301466	ENSE00003658052	53120786	53120883	11	1	0						IPR030687, IPR014371	Sterol_acyltranf_meta, Oat_ACAT_DAG_ARE	FALSE	FALSE
12	53121303	53121401	SOAT2	ENSG00000167780	ENST00000301466	ENSE00003639233	53121303	53121401	12	0	0	TRUE					IPR030687, IPR014371	Sterol_acyltranf_meta, Oat_ACAT_DAG_ARE	FALSE	FALSE
12	53123081	53123216	SOAT2	ENSG00000167780	ENST00000301466	ENSE00003468381	53123081	53123216	13	0	1						IPR030687, IPR014371	Sterol_acyltranf_meta, Oat_ACAT_DAG_ARE	FALSE	FALSE
12	53123728	53123873	SOAT2	ENSG00000167780	ENST00000301466	ENSE00003471668	53123728	53123873	14	1	0						IPR030687, IPR014371	Sterol_acyltranf_meta, Oat_ACAT_DAG_ARE	FALSE	FALSE
12	53124073	53124123	SOAT2	ENSG00000167780	ENST00000301466	ENSE00001592033	53124073	53124535	15	0	-1						IPR030687, IPR014371	Sterol_acyltranf_meta, Oat_ACAT_DAG_ARE	FALSE	FALSE
12	53103578	53103659	SOAT2	ENSG00000167780	ENST00000542365	ENSE00002228519	53103531	53103659	1	-1	1
12	53119124	53119193	SOAT2	ENSG00000167780	ENST00000542365	ENSE00003463814	53119124	53119253	9	2	-1
12			SOAT2	ENSG00000167780	ENST00000542365	ENSE00003468360	53120786	53120883	10	-1	-1				TRUE
12			SOAT2	ENSG00000167780	ENST00000542365	ENSE00003514562	53121303	53121401	11	-1	-1				TRUE
12			SOAT2	ENSG00000167780	ENST00000542365	ENSE00003593845	53123081	53123216	12	-1	-1				TRUE
12			SOAT2	ENSG00000167780	ENST00000542365	ENSE00003534624	53123728	53123873	13	-1	-1				TRUE
12			SOAT2	ENSG00000167780	ENST00000542365	ENSE00002311865	53124073	53124350	14	-1	-1
12	53103578	53103659	SOAT2	ENSG00000167780	ENST00000551896	ENSE00001518500	53103518	53103659	1	-1	1
12	53115390	53115516	SOAT2	ENSG00000167780	ENST00000551896	ENSE00002403027	53115390	53115516	5	2	0
12	123671241	123671322	TCTN2	ENSG00000168778	ENST00000303372	ENSE00001212815	123671113	123671322	1	-1	1						IPR040354	Tectonic	FALSE	FALSE
12	123671507	123671614	TCTN2	ENSG00000168778	ENST00000303372	ENSE00003667559	123671507	123671614	2	1	1		TRUE				IPR040354	Tectonic	FALSE	FALSE
12	123672056	123672132	TCTN2	ENSG00000168778	ENST00000303372	ENSE00003621066	123672056	123672132	3	1	0						IPR040354	Tectonic	FALSE	FALSE
12	123673615	123673810	TCTN2	ENSG00000168778	ENST00000303372	ENSE00001187662	123673615	123673810	4	0	1						IPR040354	Tectonic	FALSE	FALSE
12	123679189	123679289	TCTN2	ENSG00000168778	ENST00000303372	ENSE00001322753	123679189	123679289	5	1	0						IPR040354	Tectonic	FALSE	FALSE
12	123686836	123687035	TCTN2	ENSG00000168778	ENST00000303372	ENSE00001304257	123686836	123687035	6	0	2						IPR040354	Tectonic	FALSE	FALSE
12	123688051	123688177	TCTN2	ENSG00000168778	ENST00000303372	ENSE00001316304	123688051	123688177	7	2	0						IPR040354	Tectonic	FALSE	FALSE
12	123690533	123690674	TCTN2	ENSG00000168778	ENST00000303372	ENSE00001297808	123690533	123690674	8	0	1						IPR040354	Tectonic	FALSE	FALSE
12	123692658	123692723	TCTN2	ENSG00000168778	ENST00000303372	ENSE00001320402	123692658	123692723	9	1	1		TRUE				IPR040354	Tectonic	FALSE	FALSE
12	123694842	123694976	TCTN2	ENSG00000168778	ENST00000303372	ENSE00001309584	123694842	123694976	10	1	1		TRUE				IPR040354	Tectonic	FALSE	FALSE
12	123695220	123695297	TCTN2	ENSG00000168778	ENST00000303372	ENSE00001294060	123695220	123695297	11	1	1		TRUE				IPR040354	Tectonic	FALSE	FALSE
12	123696415	123696495	TCTN2	ENSG00000168778	ENST00000303372	ENSE00001313747	123696415	123696495	12	1	1		TRUE				IPR040354	Tectonic	FALSE	FALSE
12	123697087	123697198	TCTN2	ENSG00000168778	ENST00000303372	ENSE00001297851	123697087	123697198	13	1	2						IPR040354	Tectonic	FALSE	FALSE
12	123699704	123699810	TCTN2	ENSG00000168778	ENST00000303372	ENSE00003608962	123699704	123699810	14	2	1						IPR040354	Tectonic	FALSE	FALSE
12	123704532	123704688	TCTN2	ENSG00000168778	ENST00000303372	ENSE00003685926	123704532	123704688	15	1	2						IPR040354	Tectonic	FALSE	FALSE
12	123706726	123706851	TCTN2	ENSG00000168778	ENST00000303372	ENSE00003626186	123706726	123706851	16	2	2			TRUE			IPR040354	Tectonic	FALSE	FALSE
12	123706985	123707073	TCTN2	ENSG00000168778	ENST00000303372	ENSE00001328889	123706985	123707073	17	2	1						IPR040354	Tectonic	FALSE	FALSE
12	123707604	123707713	TCTN2	ENSG00000168778	ENST00000303372	ENSE00001414645	123707604	123708399	18	1	-1						IPR040354	Tectonic	FALSE	FALSE
12	123673618	123673810	TCTN2	ENSG00000168778	ENST00000426174	ENSE00001604523	123673618	123673810	4	0	1						IPR040354	Tectonic	FALSE	FALSE
12	123707604	123707713	TCTN2	ENSG00000168778	ENST00000426174	ENSE00002304939	123707604	123708007	18	1	-1						IPR040354	Tectonic	FALSE	FALSE
12	93678775	93679072	CRADD	ENSG00000169372	ENST00000332896	ENSE00003526929	93678769	93679072	2	-1	1						IPR042148, IPR037939, IPR011029	CARD_RAIDD, CRADD, DEATH-like_dom_sf	FALSE	FALSE
12	93849970	93850271	CRADD	ENSG00000169372	ENST00000332896	ENSE00003583423	93849970	93850756	3	1	-1						IPR042148, IPR037939, IPR037926, IPR011029, IPR001315	CARD_RAIDD, CRADD, CRADD_Death, DEATH-like_dom_sf, CARD	FALSE	FALSE
12			CRADD	ENSG00000169372	ENST00000542893	ENSE00002269213	93677717	93678028	1	-1	-1						IPR042148, IPR037939, IPR037926, IPR011029, IPR001315	CARD_RAIDD, CRADD, CRADD_Death, DEATH-like_dom_sf, CARD	FALSE	FALSE
12			CRADD	ENSG00000169372	ENST00000548483	ENSE00002333443	93677399	93677472	1	-1	-1						IPR042148, IPR037939, IPR011029	CARD_RAIDD, CRADD, DEATH-like_dom_sf	FALSE	FALSE
12	93894050	93894117	CRADD	ENSG00000169372	ENST00000548483	ENSE00002337490	93894050	93894727	3	1	-1						IPR042148, IPR037939, IPR011029	CARD_RAIDD, CRADD, DEATH-like_dom_sf	FALSE	FALSE
12	93859319	93859332	CRADD	ENSG00000169372	ENST00000551065	ENSE00002348530	93859319	93859442	3	1	-1
12			CRADD	ENSG00000169372	ENST00000551065	ENSE00002428229	93894050	93894840	4	-1	-1
12			CRADD	ENSG00000169372	ENST00000552033	ENSE00002395165	93677377	93677472	1	-1	-1						IPR037939, IPR011029	CRADD, DEATH-like_dom_sf	FALSE	FALSE
12	93738404	93738453	CRADD	ENSG00000169372	ENST00000552033	ENSE00002415429	93738404	93738625	3	1	-1						IPR037939, IPR011029	CRADD, DEATH-like_dom_sf	FALSE	FALSE
12			CRADD	ENSG00000169372	ENST00000552983	ENSE00001274256	93677375	93677472	1	-1	-1						IPR042148, IPR037939, IPR011029	CARD_RAIDD, CRADD, DEATH-like_dom_sf	FALSE	FALSE
12	93738200	93738294	CRADD	ENSG00000169372	ENST00000552983	ENSE00003483057	93738200	93738636	3	1	-1						IPR042148, IPR037939, IPR011029	CARD_RAIDD, CRADD, DEATH-like_dom_sf	FALSE	FALSE
12			WNT10B	ENSG00000169884	ENST00000301061	ENSE00001835599	48971455	48971735	1	-1	-1				TRUE		IPR043158, IPR018161, IPR013302	Wnt_C, Wnt_CS, Wnt10	FALSE	FALSE
12	48970456	48970529	WNT10B	ENSG00000169884	ENST00000301061	ENSE00001319004	48970456	48970569	2	-1	2						IPR043158, IPR018161, IPR013302	Wnt_C, Wnt_CS, Wnt10	FALSE	FALSE
12	48970089	48970351	WNT10B	ENSG00000169884	ENST00000301061	ENSE00001163479	48970089	48970351	3	2	1						IPR043158, IPR018161, IPR013302	Wnt_C, Wnt_CS, Wnt10	FALSE	FALSE
12	48967946	48968319	WNT10B	ENSG00000169884	ENST00000301061	ENSE00001163470	48967946	48968319	4	1	0						IPR043158, IPR018161, IPR013302	Wnt_C, Wnt_CS, Wnt10	FALSE	FALSE
12	48966095	48966553	WNT10B	ENSG00000169884	ENST00000301061	ENSE00001820462	48965340	48966553	5	0	-1						IPR043158, IPR018161, IPR013302	Wnt_C, Wnt_CS, Wnt10	FALSE	FALSE
12			WNT10B	ENSG00000169884	ENST00000403957	ENSE00001560817	48971455	48971718	1	-1	-1						IPR013302	Wnt10	FALSE	FALSE
12	48968203	48968319	WNT10B	ENSG00000169884	ENST00000403957	ENSE00001550336	48968203	48968319	4	1	1						IPR013302	Wnt10	FALSE	FALSE
12	48967946	48968006	WNT10B	ENSG00000169884	ENST00000403957	ENSE00001559209	48967946	48968006	5	1	2						IPR013302	Wnt10	FALSE	FALSE
12	48966547	48966553	WNT10B	ENSG00000169884	ENST00000403957	ENSE00001552604	48965556	48966553	6	2	-1						IPR013302	Wnt10	FALSE	FALSE
12			WNT10B	ENSG00000169884	ENST00000407467	ENSE00001564086	48971455	48971498	1	-1	-1						IPR013302	Wnt10	FALSE	FALSE
12	48968149	48968319	WNT10B	ENSG00000169884	ENST00000407467	ENSE00001549551	48968149	48968319	4	1	1						IPR013302	Wnt10	FALSE	FALSE
12	48966547	48966553	WNT10B	ENSG00000169884	ENST00000407467	ENSE00001547235	48965405	48966553	6	2	-1						IPR013302	Wnt10	FALSE	FALSE
12	48970456	48970529	WNT10B	ENSG00000169884	ENST00000413630	ENSE00001747097	48970456	48970756	1	-1	2						IPR013302	Wnt10	FALSE	FALSE
12	48969110	48969144	WNT10B	ENSG00000169884	ENST00000413630	ENSE00001744803	48969110	48969144	3	1	0						IPR013302	Wnt10	FALSE	FALSE
12	48968296	48968319	WNT10B	ENSG00000169884	ENST00000413630	ENSE00001670853	48968296	48968319	4	0	0						IPR013302	Wnt10	FALSE	FALSE
12			WNT10B	ENSG00000169884	ENST00000420388	ENSE00001757310	48970677	48970889	1	-1	-1
12	48970120	48970351	WNT10B	ENSG00000169884	ENST00000420388	ENSE00003501836	48970120	48970351	3	2	0
12	53335626	53335646	SP7	ENSG00000170374	ENST00000303846	ENSE00001597605	53335626	53335754	1	-1	0						IPR036236	Znf_C2H2_sf	FALSE	FALSE
12	53328146	53329420	SP7	ENSG00000170374	ENST00000303846	ENSE00002339473	53326579	53329420	2	0	-1						IPR036236	Znf_C2H2_sf	FALSE	FALSE
12			SP7	ENSG00000170374	ENST00000536324	ENSE00002411650	53336146	53336354	1	-1	-1				TRUE		IPR036236	Znf_C2H2_sf	FALSE	FALSE
12	53335626	53335646	SP7	ENSG00000170374	ENST00000536324	ENSE00002227847	53335626	53335693	2	-1	0						IPR036236	Znf_C2H2_sf	FALSE	FALSE
12	53328146	53329420	SP7	ENSG00000170374	ENST00000536324	ENSE00001152110	53326575	53329420	3	0	-1						IPR036236	Znf_C2H2_sf	FALSE	FALSE
12			SP7	ENSG00000170374	ENST00000537210	ENSE00002267266	53336146	53336342	1	-1	-1				TRUE		IPR036236	Znf_C2H2_sf	FALSE	FALSE
12	53328146	53329387	SP7	ENSG00000170374	ENST00000537210	ENSE00002246868	53328146	53329420	2	-1	0						IPR036236	Znf_C2H2_sf	FALSE	FALSE
12			KRT8	ENSG00000170421	ENST00000293308	ENSE00002326584	52906521	52906618	1	-1	-1						IPR042180, IPR039008, IPR032444, IPR018039	IF_rod_dom_coil1B, IF_rod_dom, Keratin_2_head, IF_conserved	FALSE	FALSE
12	52904658	52904981	KRT8	ENSG00000170421	ENST00000293308	ENSE00002416821	52904658	52905079	2	-1	0						IPR042180, IPR039008, IPR032444, IPR018039	IF_rod_dom_coil1B, IF_rod_dom, Keratin_2_head, IF_conserved	FALSE	FALSE
12	52901864	52902072	KRT8	ENSG00000170421	ENST00000293308	ENSE00003681245	52901864	52902072	3	0	2						IPR042180, IPR039008, IPR032444, IPR018039	IF_rod_dom_coil1B, IF_rod_dom, Keratin_2_head, IF_conserved	FALSE	FALSE
12	52901159	52901219	KRT8	ENSG00000170421	ENST00000293308	ENSE00003629715	52901159	52901219	4	2	0						IPR042180, IPR039008, IPR032444, IPR018039	IF_rod_dom_coil1B, IF_rod_dom, Keratin_2_head, IF_conserved	FALSE	FALSE
12	52900588	52900683	KRT8	ENSG00000170421	ENST00000293308	ENSE00003789984	52900588	52900683	5	0	0	TRUE					IPR042180, IPR039008, IPR032444, IPR018039	IF_rod_dom_coil1B, IF_rod_dom, Keratin_2_head, IF_conserved	FALSE	FALSE
12	52899775	52900065	KRT8	ENSG00000170421	ENST00000293308	ENSE00003491433	52899775	52900065	6	0	0	TRUE					IPR042180, IPR039008, IPR032444, IPR018039	IF_rod_dom_coil1B, IF_rod_dom, Keratin_2_head, IF_conserved	FALSE	FALSE
12	52898679	52898899	KRT8	ENSG00000170421	ENST00000293308	ENSE00003588283	52898679	52898899	7	0	2						IPR042180, IPR039008, IPR032444, IPR018039	IF_rod_dom_coil1B, IF_rod_dom, Keratin_2_head, IF_conserved	FALSE	FALSE
12	52898461	52898519	KRT8	ENSG00000170421	ENST00000293308	ENSE00003644454	52898461	52898519	8	2	1						IPR042180, IPR039008, IPR032444, IPR018039	IF_rod_dom_coil1B, IF_rod_dom, Keratin_2_head, IF_conserved	FALSE	FALSE
12	52897428	52897618	KRT8	ENSG00000170421	ENST00000293308	ENSE00002427273	52897194	52897618	9	1	-1						IPR042180, IPR039008, IPR032444, IPR018039	IF_rod_dom_coil1B, IF_rod_dom, Keratin_2_head, IF_conserved	FALSE	FALSE
12			KRT8	ENSG00000170421	ENST00000546826	ENSE00002336164	52949715	52949882	1	-1	-1				TRUE		IPR042180, IPR039008, IPR032444	IF_rod_dom_coil1B, IF_rod_dom, Keratin_2_head	FALSE	FALSE
12			KRT8	ENSG00000170421	ENST00000546826	ENSE00002367791	52949456	52949585	2	-1	-1				TRUE		IPR042180, IPR039008, IPR032444	IF_rod_dom_coil1B, IF_rod_dom, Keratin_2_head	FALSE	FALSE
12	52904658	52904981	KRT8	ENSG00000170421	ENST00000546826	ENSE00003678840	52904658	52905027	3	-1	0						IPR042180, IPR039008, IPR032444, IPR018039	IF_rod_dom_coil1B, IF_rod_dom, Keratin_2_head, IF_conserved	FALSE	FALSE
12	52899935	52900065	KRT8	ENSG00000170421	ENST00000546826	ENSE00002366201	52899935	52900065	7	0	2						IPR042180, IPR039008, IPR032444	IF_rod_dom_coil1B, IF_rod_dom, Keratin_2_head	FALSE	FALSE
12			KRT8	ENSG00000170421	ENST00000546897	ENSE00002388836	52949715	52949824	1	-1	-1						IPR042180, IPR039008, IPR032444, IPR018039	IF_rod_dom_coil1B, IF_rod_dom, Keratin_2_head, IF_conserved	FALSE	FALSE
12	52897428	52897618	KRT8	ENSG00000170421	ENST00000546897	ENSE00002421156	52897281	52897618	9	1	-1						IPR042180, IPR039008, IPR032444, IPR018039	IF_rod_dom_coil1B, IF_rod_dom, Keratin_2_head, IF_conserved	FALSE	FALSE
12			KRT8	ENSG00000170421	ENST00000546900	ENSE00002423300	52903492	52903648	1	-1	-1				TRUE		IPR042180, IPR039008	IF_rod_dom_coil1B, IF_rod_dom	FALSE	FALSE
12	52901864	52902045	KRT8	ENSG00000170421	ENST00000546900	ENSE00003602531	52901864	52902072	2	-1	2						IPR042180, IPR039008	IF_rod_dom_coil1B, IF_rod_dom	FALSE	FALSE
12	52949715	52949726	KRT8	ENSG00000170421	ENST00000548998	ENSE00002384092	52949715	52949776	1	-1	0						IPR042180, IPR039008, IPR032444	IF_rod_dom_coil1B, IF_rod_dom, Keratin_2_head	FALSE	FALSE
12	52949456	52949517	KRT8	ENSG00000170421	ENST00000548998	ENSE00003527966	52949456	52949517	2	0	2						IPR042180, IPR039008, IPR032444	IF_rod_dom_coil1B, IF_rod_dom, Keratin_2_head	FALSE	FALSE
12	52904658	52905027	KRT8	ENSG00000170421	ENST00000548998	ENSE00003691768	52904658	52905027	3	2	0						IPR042180, IPR039008, IPR032444, IPR018039	IF_rod_dom_coil1B, IF_rod_dom, Keratin_2_head, IF_conserved	FALSE	FALSE
12	52900008	52900065	KRT8	ENSG00000170421	ENST00000548998	ENSE00002424947	52900008	52900065	7	0	1						IPR042180, IPR039008, IPR032444	IF_rod_dom_coil1B, IF_rod_dom, Keratin_2_head	FALSE	FALSE
12	52926412	52926449	KRT8	ENSG00000170421	ENST00000552150	ENSE00002362758	52926412	52926469	1	-1	2						IPR042180, IPR039008, IPR032444, IPR018039	IF_rod_dom_coil1B, IF_rod_dom, Keratin_2_head, IF_conserved	FALSE	FALSE
12	52897428	52897618	KRT8	ENSG00000170421	ENST00000552150	ENSE00002417070	52897297	52897618	9	1	-1						IPR042180, IPR039008, IPR032444, IPR018039	IF_rod_dom_coil1B, IF_rod_dom, Keratin_2_head, IF_conserved	FALSE	FALSE
12			KRT8	ENSG00000170421	ENST00000552551	ENSE00002368135	52949456	52949842	1	-1	-1						IPR042180, IPR039008, IPR032444, IPR018039	IF_rod_dom_coil1B, IF_rod_dom, Keratin_2_head, IF_conserved	FALSE	FALSE
12	52897428	52897618	KRT8	ENSG00000170421	ENST00000552551	ENSE00002364776	52897187	52897618	9	1	-1						IPR042180, IPR039008, IPR032444, IPR018039	IF_rod_dom_coil1B, IF_rod_dom, Keratin_2_head, IF_conserved	FALSE	FALSE
12	52848547	52848930	KRT78	ENSG00000170423	ENST00000304620	ENSE00001266158	52848547	52848994	1	-1	0						IPR042180, IPR039008, IPR032444, IPR018039	IF_rod_dom_coil1B, IF_rod_dom, Keratin_2_head, IF_conserved	FALSE	FALSE
12	52847907	52848121	KRT78	ENSG00000170423	ENST00000304620	ENSE00003553193	52847907	52848121	2	0	2						IPR042180, IPR039008, IPR018039	IF_rod_dom_coil1B, IF_rod_dom, IF_conserved	FALSE	FALSE
12	52846764	52846824	KRT78	ENSG00000170423	ENST00000304620	ENSE00003643478	52846764	52846824	3	2	0						IPR042180, IPR039008, IPR018039	IF_rod_dom_coil1B, IF_rod_dom, IF_conserved	FALSE	FALSE
12	52846197	52846292	KRT78	ENSG00000170423	ENST00000304620	ENSE00003684840	52846197	52846292	4	0	0	TRUE					IPR042180, IPR039008, IPR018039	IF_rod_dom_coil1B, IF_rod_dom, IF_conserved	FALSE	FALSE
12	52844559	52844723	KRT78	ENSG00000170423	ENST00000304620	ENSE00001799770	52844559	52844723	5	0	0	TRUE					IPR042180, IPR039008, IPR018039	IF_rod_dom_coil1B, IF_rod_dom, IF_conserved	FALSE	FALSE
12	52844093	52844218	KRT78	ENSG00000170423	ENST00000304620	ENSE00001298123	52844093	52844218	6	0	0	TRUE					IPR042180, IPR039008, IPR018039	IF_rod_dom_coil1B, IF_rod_dom, IF_conserved	FALSE	FALSE
12	52839764	52839984	KRT78	ENSG00000170423	ENST00000304620	ENSE00001659005	52839764	52839984	7	0	2						IPR042180, IPR039008, IPR018039	IF_rod_dom_coil1B, IF_rod_dom, IF_conserved	FALSE	FALSE
12	52839453	52839487	KRT78	ENSG00000170423	ENST00000304620	ENSE00001153072	52839453	52839487	8	2	1						IPR042180, IPR039008, IPR018039	IF_rod_dom_coil1B, IF_rod_dom, IF_conserved	FALSE	FALSE
12	52839113	52839372	KRT78	ENSG00000170423	ENST00000304620	ENSE00001312872	52837807	52839372	9	1	-1						IPR042180, IPR039008, IPR032444, IPR018039	IF_rod_dom_coil1B, IF_rod_dom, Keratin_2_head, IF_conserved	FALSE	FALSE
12	52848218	52848271	KRT78	ENSG00000170423	ENST00000359499	ENSE00001631775	52848218	52848283	1	-1	0						IPR042180, IPR039008, IPR018039	IF_rod_dom_coil1B, IF_rod_dom, IF_conserved	FALSE	FALSE
12	52839113	52839372	KRT78	ENSG00000170423	ENST00000359499	ENSE00002394123	52837804	52839372	9	1	-1						IPR042180, IPR039008, IPR018039	IF_rod_dom_coil1B, IF_rod_dom, IF_conserved	FALSE	FALSE
12	52839764	52839814	KRT78	ENSG00000170423	ENST00000547920	ENSE00002411138	52839764	52839814	1	2	2						IPR039008	IF_rod_dom	FALSE	FALSE
12	52839300	52839372	KRT78	ENSG00000170423	ENST00000547920	ENSE00002236309	52838966	52839372	2	2	-1						IPR039008	IF_rod_dom	FALSE	FALSE
12	56933961	56934261	SDR9C7	ENSG00000170426	ENST00000293502	ENSE00001142275	56933961	56934408	1	-1	1						IPR036291, IPR032968, IPR020904	NAD(P)-bd_dom_sf, SDR_9C7, Sc_DH/Rdtase_CS	FALSE	FALSE
12	56930226	56930484	SDR9C7	ENSG00000170426	ENST00000293502	ENSE00001059937	56930226	56930484	2	1	2						IPR036291, IPR032968, IPR020904	NAD(P)-bd_dom_sf, SDR_9C7, Sc_DH/Rdtase_CS	FALSE	FALSE
12	56929390	56929553	SDR9C7	ENSG00000170426	ENST00000293502	ENSE00001059936	56929390	56929553	3	2	1						IPR036291, IPR032968, IPR020904	NAD(P)-bd_dom_sf, SDR_9C7, Sc_DH/Rdtase_CS	FALSE	FALSE
12	56923833	56924050	SDR9C7	ENSG00000170426	ENST00000293502	ENSE00001142266	56923133	56924050	4	1	-1						IPR036291, IPR032968, IPR020904	NAD(P)-bd_dom_sf, SDR_9C7, Sc_DH/Rdtase_CS	FALSE	FALSE
12	55681755	55682252	METTL7B	ENSG00000170439	ENST00000394252	ENSE00001142409	55681736	55682252	1	-1	0						IPR029063	SAM-dependent_MTases	FALSE	FALSE
12	55683813	55684049	METTL7B	ENSG00000170439	ENST00000394252	ENSE00001907098	55683813	55684611	2	0	-1						IPR029063	SAM-dependent_MTases	FALSE	FALSE
12	55681755	55682252	METTL7B	ENSG00000170439	ENST00000614691	ENSE00003727069	55681678	55682252	1	-1	0						IPR029063	SAM-dependent_MTases	FALSE	FALSE
12	55683813	55684046	METTL7B	ENSG00000170439	ENST00000614691	ENSE00003716074	55683813	55684046	2	0	0	TRUE					IPR029063	SAM-dependent_MTases	FALSE	FALSE
12	55684050	55684148	METTL7B	ENSG00000170439	ENST00000614691	ENSE00003745404	55684050	55684608	3	0	-1						IPR029063	SAM-dependent_MTases	FALSE	FALSE
12	52301917	52302285	KRT86	ENSG00000170442	ENST00000293525	ENSE00001244158	52301865	52302285	1	-1	0						IPR042180, IPR039008, IPR032444, IPR018039	IF_rod_dom_coil1B, IF_rod_dom, Keratin_2_head, IF_conserved	FALSE	FALSE
12	52303100	52303308	KRT86	ENSG00000170442	ENST00000293525	ENSE00003291427	52303100	52303308	2	0	2						IPR042180, IPR039008, IPR032444, IPR018039	IF_rod_dom_coil1B, IF_rod_dom, Keratin_2_head, IF_conserved	FALSE	FALSE
12	52304111	52304171	KRT86	ENSG00000170442	ENST00000293525	ENSE00003380886	52304111	52304171	3	2	0						IPR042180, IPR039008, IPR032444, IPR018039	IF_rod_dom_coil1B, IF_rod_dom, Keratin_2_head, IF_conserved	FALSE	FALSE
12	52304932	52305027	KRT86	ENSG00000170442	ENST00000293525	ENSE00003324040	52304932	52305027	4	0	0	TRUE					IPR042180, IPR039008, IPR032444, IPR018039	IF_rod_dom_coil1B, IF_rod_dom, Keratin_2_head, IF_conserved	FALSE	FALSE
12	52305240	52305404	KRT86	ENSG00000170442	ENST00000293525	ENSE00003390986	52305240	52305404	5	0	0	TRUE					IPR042180, IPR039008, IPR032444, IPR018039	IF_rod_dom_coil1B, IF_rod_dom, Keratin_2_head, IF_conserved	FALSE	FALSE
12	52305663	52305788	KRT86	ENSG00000170442	ENST00000293525	ENSE00003396590	52305663	52305788	6	0	0	TRUE					IPR042180, IPR039008, IPR032444, IPR018039	IF_rod_dom_coil1B, IF_rod_dom, Keratin_2_head, IF_conserved	FALSE	FALSE
12	52306060	52306280	KRT86	ENSG00000170442	ENST00000293525	ENSE00003413101	52306060	52306280	7	0	2						IPR042180, IPR039008, IPR032444, IPR018039	IF_rod_dom_coil1B, IF_rod_dom, Keratin_2_head, IF_conserved	FALSE	FALSE
12	52308233	52308264	KRT86	ENSG00000170442	ENST00000293525	ENSE00003401680	52308233	52308264	8	2	1						IPR042180, IPR039008, IPR032444, IPR018039	IF_rod_dom_coil1B, IF_rod_dom, Keratin_2_head, IF_conserved	FALSE	FALSE
12	52308404	52308585	KRT86	ENSG00000170442	ENST00000293525	ENSE00001192821	52308404	52309163	9	1	-1						IPR042180, IPR039008, IPR032444, IPR018039	IF_rod_dom_coil1B, IF_rod_dom, Keratin_2_head, IF_conserved	FALSE	FALSE
12			KRT86	ENSG00000170442	ENST00000423955	ENSE00003299386	52274645	52274722	1	-1	-1				TRUE		IPR042180, IPR039008, IPR032444, IPR018039	IF_rod_dom_coil1B, IF_rod_dom, Keratin_2_head, IF_conserved	FALSE	FALSE
12			KRT86	ENSG00000170442	ENST00000423955	ENSE00003258183	52275821	52275946	2	-1	-1				TRUE		IPR042180, IPR039008, IPR032444, IPR018039	IF_rod_dom_coil1B, IF_rod_dom, Keratin_2_head, IF_conserved	FALSE	FALSE
12	52301917	52302285	KRT86	ENSG00000170442	ENST00000423955	ENSE00003702225	52301913	52302285	3	-1	0						IPR042180, IPR039008	IF_rod_dom_coil1B, IF_rod_dom	FALSE	FALSE
12			KRT86	ENSG00000170442	ENST00000553310	ENSE00003695186	52249300	52249428	1	-1	-1						IPR042180, IPR039008	IF_rod_dom_coil1B, IF_rod_dom	FALSE	FALSE
12	52303100	52303159	KRT86	ENSG00000170442	ENST00000553310	ENSE00003389091	52303100	52303159	3	0	0						IPR042180, IPR039008	IF_rod_dom_coil1B, IF_rod_dom	FALSE	FALSE
12	52433807	52434304	KRT75	ENSG00000170454	ENST00000252245	ENSE00001153756	52433807	52434371	1	-1	0						IPR042180, IPR039008, IPR032444, IPR018039	IF_rod_dom_coil1B, IF_rod_dom, Keratin_2_head, IF_conserved	FALSE	FALSE
12	52433038	52433252	KRT75	ENSG00000170454	ENST00000252245	ENSE00001153742	52433038	52433252	2	0	2						IPR042180, IPR039008, IPR032444, IPR018039	IF_rod_dom_coil1B, IF_rod_dom, Keratin_2_head, IF_conserved	FALSE	FALSE
12	52432006	52432066	KRT75	ENSG00000170454	ENST00000252245	ENSE00001613196	52432006	52432066	3	2	0						IPR042180, IPR039008, IPR032444, IPR018039	IF_rod_dom_coil1B, IF_rod_dom, Keratin_2_head, IF_conserved	FALSE	FALSE
12	52431543	52431638	KRT75	ENSG00000170454	ENST00000252245	ENSE00000837994	52431543	52431638	4	0	0	TRUE					IPR042180, IPR039008, IPR032444, IPR018039	IF_rod_dom_coil1B, IF_rod_dom, Keratin_2_head, IF_conserved	FALSE	FALSE
12	52430541	52430705	KRT75	ENSG00000170454	ENST00000252245	ENSE00001604363	52430541	52430705	5	0	0	TRUE					IPR042180, IPR039008, IPR032444, IPR018039	IF_rod_dom_coil1B, IF_rod_dom, Keratin_2_head, IF_conserved	FALSE	FALSE
12	52428618	52428743	KRT75	ENSG00000170454	ENST00000252245	ENSE00001705667	52428618	52428743	6	0	0	TRUE					IPR042180, IPR039008, IPR032444, IPR018039	IF_rod_dom_coil1B, IF_rod_dom, Keratin_2_head, IF_conserved	FALSE	FALSE
12	52428256	52428476	KRT75	ENSG00000170454	ENST00000252245	ENSE00001643802	52428256	52428476	7	0	2						IPR042180, IPR039008, IPR032444, IPR018039	IF_rod_dom_coil1B, IF_rod_dom, Keratin_2_head, IF_conserved	FALSE	FALSE
12	52426817	52426851	KRT75	ENSG00000170454	ENST00000252245	ENSE00001060858	52426817	52426851	8	2	1						IPR042180, IPR039008, IPR032444, IPR018039	IF_rod_dom_coil1B, IF_rod_dom, Keratin_2_head, IF_conserved	FALSE	FALSE
12	52424517	52424755	KRT75	ENSG00000170454	ENST00000252245	ENSE00001153749	52424070	52424755	9	1	-1						IPR042180, IPR039008, IPR032444, IPR018039	IF_rod_dom_coil1B, IF_rod_dom, Keratin_2_head, IF_conserved	FALSE	FALSE
12	31590706	31590832	DENND5B	ENSG00000170456	ENST00000354285	ENSE00002235041	31590706	31591012	1	-1	1						IPR043153, IPR037516, IPR005113, IPR005112	DENN_C, Tripartite_DENN, uDENN_dom, dDENN_dom	FALSE	FALSE
12	31499606	31499671	DENND5B	ENSG00000170456	ENST00000354285	ENSE00001431206	31499606	31499671	2	1	1		TRUE				IPR043153, IPR037516, IPR037213, IPR036392, IPR005113, IPR005112, IPR004012, IPR001194	DENN_C, Tripartite_DENN, Run_dom_sf, PLAT/LH2_dom_sf, uDENN_dom, dDENN_dom, Run_dom, cDENN_dom	FALSE	FALSE
12	31495810	31495919	DENND5B	ENSG00000170456	ENST00000354285	ENSE00003558715	31495810	31495919	3	1	0						IPR043153, IPR037516, IPR037213, IPR036392, IPR005113, IPR005112, IPR004012, IPR001194	DENN_C, Tripartite_DENN, Run_dom_sf, PLAT/LH2_dom_sf, uDENN_dom, dDENN_dom, Run_dom, cDENN_dom	FALSE	FALSE
12	31479589	31480255	DENND5B	ENSG00000170456	ENST00000354285	ENSE00001270470	31479589	31480255	4	0	1						IPR043153, IPR037516, IPR037213, IPR036392, IPR005113, IPR005112, IPR004012, IPR001194	DENN_C, Tripartite_DENN, Run_dom_sf, PLAT/LH2_dom_sf, uDENN_dom, dDENN_dom, Run_dom, cDENN_dom	FALSE	FALSE
12	31460194	31460381	DENND5B	ENSG00000170456	ENST00000354285	ENSE00001270461	31460194	31460381	5	1	0						IPR043153, IPR037516, IPR037213, IPR036392, IPR005113, IPR005112, IPR004012, IPR001194	DENN_C, Tripartite_DENN, Run_dom_sf, PLAT/LH2_dom_sf, uDENN_dom, dDENN_dom, Run_dom, cDENN_dom	FALSE	FALSE
12	31451940	31452476	DENND5B	ENSG00000170456	ENST00000354285	ENSE00001270616	31451940	31452476	6	0	0	TRUE					IPR043153, IPR037516, IPR037213, IPR036392, IPR005113, IPR005112, IPR004012, IPR001194	DENN_C, Tripartite_DENN, Run_dom_sf, PLAT/LH2_dom_sf, uDENN_dom, dDENN_dom, Run_dom, cDENN_dom	FALSE	FALSE
12	31447538	31447769	DENND5B	ENSG00000170456	ENST00000354285	ENSE00001340152	31447538	31447769	7	0	1						IPR043153, IPR037516, IPR037213, IPR036392, IPR005113, IPR005112, IPR004012, IPR001194	DENN_C, Tripartite_DENN, Run_dom_sf, PLAT/LH2_dom_sf, uDENN_dom, dDENN_dom, Run_dom, cDENN_dom	FALSE	FALSE
12	31442775	31442925	DENND5B	ENSG00000170456	ENST00000354285	ENSE00001186195	31442775	31442925	8	1	2						IPR043153, IPR037516, IPR037213, IPR036392, IPR005113, IPR005112, IPR004012, IPR001194	DENN_C, Tripartite_DENN, Run_dom_sf, PLAT/LH2_dom_sf, uDENN_dom, dDENN_dom, Run_dom, cDENN_dom	FALSE	FALSE
12	31433110	31433248	DENND5B	ENSG00000170456	ENST00000354285	ENSE00001534694	31432375	31433248	9	2	-1						IPR043153, IPR037516, IPR005113, IPR005112	DENN_C, Tripartite_DENN, uDENN_dom, dDENN_dom	FALSE	FALSE
12	31590706	31590832	DENND5B	ENSG00000170456	ENST00000389082	ENSE00002246411	31590706	31591136	1	-1	1						IPR043153, IPR037516, IPR037213, IPR036392, IPR005113, IPR005112, IPR004012, IPR001194	DENN_C, Tripartite_DENN, Run_dom_sf, PLAT/LH2_dom_sf, uDENN_dom, dDENN_dom, Run_dom, cDENN_dom	FALSE	FALSE
12	31433155	31433248	DENND5B	ENSG00000170456	ENST00000389082	ENSE00001186192	31433155	31433248	8	2	0						IPR043153, IPR037516, IPR037213, IPR036392, IPR005113, IPR005112, IPR004012, IPR001194	DENN_C, Tripartite_DENN, Run_dom_sf, PLAT/LH2_dom_sf, uDENN_dom, dDENN_dom, Run_dom, cDENN_dom	FALSE	FALSE
12	31426293	31426424	DENND5B	ENSG00000170456	ENST00000389082	ENSE00001098200	31426293	31426424	9	0	0	TRUE					IPR043153, IPR037516, IPR037213, IPR036392, IPR005113, IPR005112, IPR004012, IPR001194	DENN_C, Tripartite_DENN, Run_dom_sf, PLAT/LH2_dom_sf, uDENN_dom, dDENN_dom, Run_dom, cDENN_dom	FALSE	FALSE
12	31424535	31424687	DENND5B	ENSG00000170456	ENST00000389082	ENSE00001674731	31424535	31424687	10	0	0	TRUE					IPR043153, IPR037516, IPR037213, IPR036392, IPR005113, IPR005112, IPR004012, IPR001194	DENN_C, Tripartite_DENN, Run_dom_sf, PLAT/LH2_dom_sf, uDENN_dom, dDENN_dom, Run_dom, cDENN_dom	FALSE	FALSE
12	31423597	31423675	DENND5B	ENSG00000170456	ENST00000389082	ENSE00001270533	31423597	31423675	11	0	1						IPR043153, IPR037516, IPR037213, IPR036392, IPR005113, IPR005112, IPR004012, IPR001194	DENN_C, Tripartite_DENN, Run_dom_sf, PLAT/LH2_dom_sf, uDENN_dom, dDENN_dom, Run_dom, cDENN_dom	FALSE	FALSE
12	31415367	31415448	DENND5B	ENSG00000170456	ENST00000389082	ENSE00001098199	31415367	31415448	12	1	2						IPR043153, IPR037516, IPR037213, IPR036392, IPR005113, IPR005112, IPR004012, IPR001194	DENN_C, Tripartite_DENN, Run_dom_sf, PLAT/LH2_dom_sf, uDENN_dom, dDENN_dom, Run_dom, cDENN_dom	FALSE	FALSE
12	31413436	31413564	DENND5B	ENSG00000170456	ENST00000389082	ENSE00001186182	31413436	31413564	13	2	2			TRUE			IPR043153, IPR037516, IPR037213, IPR036392, IPR005113, IPR005112, IPR004012, IPR001194	DENN_C, Tripartite_DENN, Run_dom_sf, PLAT/LH2_dom_sf, uDENN_dom, dDENN_dom, Run_dom, cDENN_dom	FALSE	FALSE
12	31409263	31409384	DENND5B	ENSG00000170456	ENST00000389082	ENSE00001186179	31409263	31409384	14	2	1						IPR043153, IPR037516, IPR037213, IPR036392, IPR005113, IPR005112, IPR004012, IPR001194	DENN_C, Tripartite_DENN, Run_dom_sf, PLAT/LH2_dom_sf, uDENN_dom, dDENN_dom, Run_dom, cDENN_dom	FALSE	FALSE
12	31402498	31402643	DENND5B	ENSG00000170456	ENST00000389082	ENSE00001159199	31402498	31402643	15	1	0						IPR043153, IPR037516, IPR037213, IPR036392, IPR005113, IPR005112, IPR004012, IPR001194	DENN_C, Tripartite_DENN, Run_dom_sf, PLAT/LH2_dom_sf, uDENN_dom, dDENN_dom, Run_dom, cDENN_dom	FALSE	FALSE
12	31399654	31399772	DENND5B	ENSG00000170456	ENST00000389082	ENSE00001159192	31399654	31399772	16	0	2						IPR043153, IPR037516, IPR037213, IPR036392, IPR005113, IPR005112, IPR004012, IPR001194	DENN_C, Tripartite_DENN, Run_dom_sf, PLAT/LH2_dom_sf, uDENN_dom, dDENN_dom, Run_dom, cDENN_dom	FALSE	FALSE
12	31398175	31398362	DENND5B	ENSG00000170456	ENST00000389082	ENSE00001159186	31398175	31398362	17	2	1						IPR043153, IPR037516, IPR037213, IPR036392, IPR005113, IPR005112, IPR004012, IPR001194	DENN_C, Tripartite_DENN, Run_dom_sf, PLAT/LH2_dom_sf, uDENN_dom, dDENN_dom, Run_dom, cDENN_dom	FALSE	FALSE
12	31392614	31392696	DENND5B	ENSG00000170456	ENST00000389082	ENSE00001159177	31392614	31392696	18	1	0						IPR043153, IPR037516, IPR037213, IPR036392, IPR005113, IPR005112, IPR004012, IPR001194	DENN_C, Tripartite_DENN, Run_dom_sf, PLAT/LH2_dom_sf, uDENN_dom, dDENN_dom, Run_dom, cDENN_dom	FALSE	FALSE
12	31392267	31392393	DENND5B	ENSG00000170456	ENST00000389082	ENSE00001159172	31392267	31392393	19	0	1						IPR043153, IPR037516, IPR037213, IPR036392, IPR005113, IPR005112, IPR004012, IPR001194	DENN_C, Tripartite_DENN, Run_dom_sf, PLAT/LH2_dom_sf, uDENN_dom, dDENN_dom, Run_dom, cDENN_dom	FALSE	FALSE
12	31389324	31389498	DENND5B	ENSG00000170456	ENST00000389082	ENSE00001159165	31389324	31389498	20	1	2						IPR043153, IPR037516, IPR037213, IPR036392, IPR005113, IPR005112, IPR004012, IPR001194	DENN_C, Tripartite_DENN, Run_dom_sf, PLAT/LH2_dom_sf, uDENN_dom, dDENN_dom, Run_dom, cDENN_dom	FALSE	FALSE
12	31387603	31387786	DENND5B	ENSG00000170456	ENST00000389082	ENSE00001270646	31382226	31387786	21	2	-1						IPR043153, IPR037516, IPR037213, IPR036392, IPR005113, IPR005112, IPR004012, IPR001194	DENN_C, Tripartite_DENN, Run_dom_sf, PLAT/LH2_dom_sf, uDENN_dom, dDENN_dom, Run_dom, cDENN_dom	FALSE	FALSE
12			DENND5B	ENSG00000170456	ENST00000536562	ENSE00002268103	31590386	31590442	1	-1	-1				TRUE		IPR043153, IPR037516, IPR037213, IPR036392, IPR005113, IPR005112, IPR004012, IPR001194	DENN_C, Tripartite_DENN, Run_dom_sf, PLAT/LH2_dom_sf, uDENN_dom, dDENN_dom, Run_dom, cDENN_dom	FALSE	FALSE
12	31500393	31500558	DENND5B	ENSG00000170456	ENST00000536562	ENSE00001706351	31500393	31500652	2	-1	1						IPR043153, IPR037516, IPR037213, IPR036392, IPR005113, IPR005112, IPR004012, IPR001194	DENN_C, Tripartite_DENN, Run_dom_sf, PLAT/LH2_dom_sf, uDENN_dom, dDENN_dom, Run_dom, cDENN_dom	FALSE	FALSE
12	31387603	31387786	DENND5B	ENSG00000170456	ENST00000536562	ENSE00002207825	31387393	31387786	23	2	-1						IPR043153, IPR037516, IPR037213, IPR036392, IPR005113, IPR005112, IPR004012, IPR001194	DENN_C, Tripartite_DENN, Run_dom_sf, PLAT/LH2_dom_sf, uDENN_dom, dDENN_dom, Run_dom, cDENN_dom	FALSE	FALSE
12	31495810	31495902	DENND5B	ENSG00000170456	ENST00000546299	ENSE00002296448	31495810	31495902	1	0	0						IPR043153, IPR037516, IPR005113	DENN_C, Tripartite_DENN, uDENN_dom	FALSE	FALSE
12	31451811	31452476	DENND5B	ENSG00000170456	ENST00000546299	ENSE00002250891	31451702	31452476	4	0	-1						IPR043153, IPR037516, IPR005113	DENN_C, Tripartite_DENN, uDENN_dom	FALSE	FALSE
12	52473198	52473737	KRT6C	ENSG00000170465	ENST00000252250	ENSE00001638894	52473198	52473805	1	-1	0						IPR042180, IPR039008, IPR032444, IPR018039	IF_rod_dom_coil1B, IF_rod_dom, Keratin_2_head, IF_conserved	FALSE	FALSE
12	52472066	52472280	KRT6C	ENSG00000170465	ENST00000252250	ENSE00001634217	52472066	52472280	2	0	2						IPR042180, IPR039008, IPR032444, IPR018039	IF_rod_dom_coil1B, IF_rod_dom, Keratin_2_head, IF_conserved	FALSE	FALSE
12	52471672	52471732	KRT6C	ENSG00000170465	ENST00000252250	ENSE00001666252	52471672	52471732	3	2	0						IPR042180, IPR039008, IPR032444, IPR018039	IF_rod_dom_coil1B, IF_rod_dom, Keratin_2_head, IF_conserved	FALSE	FALSE
12	52471421	52471516	KRT6C	ENSG00000170465	ENST00000252250	ENSE00001780729	52471421	52471516	4	0	0	TRUE					IPR042180, IPR039008, IPR032444, IPR018039	IF_rod_dom_coil1B, IF_rod_dom, Keratin_2_head, IF_conserved	FALSE	FALSE
12	52471132	52471296	KRT6C	ENSG00000170465	ENST00000252250	ENSE00001688202	52471132	52471296	5	0	0	TRUE					IPR042180, IPR039008, IPR032444, IPR018039	IF_rod_dom_coil1B, IF_rod_dom, Keratin_2_head, IF_conserved	FALSE	FALSE
12	52470505	52470630	KRT6C	ENSG00000170465	ENST00000252250	ENSE00001622305	52470505	52470630	6	0	0	TRUE					IPR042180, IPR039008, IPR032444, IPR018039	IF_rod_dom_coil1B, IF_rod_dom, Keratin_2_head, IF_conserved	FALSE	FALSE
12	52469670	52469890	KRT6C	ENSG00000170465	ENST00000252250	ENSE00001789345	52469670	52469890	7	0	2						IPR042180, IPR039008, IPR032444, IPR018039	IF_rod_dom_coil1B, IF_rod_dom, Keratin_2_head, IF_conserved	FALSE	FALSE
12	52469411	52469445	KRT6C	ENSG00000170465	ENST00000252250	ENSE00001640411	52469411	52469445	8	2	1						IPR042180, IPR039008, IPR032444, IPR018039	IF_rod_dom_coil1B, IF_rod_dom, Keratin_2_head, IF_conserved	FALSE	FALSE
12	52469062	52469297	KRT6C	ENSG00000170465	ENST00000252250	ENSE00002381869	52468516	52469297	9	1	-1						IPR042180, IPR039008, IPR032444, IPR018039	IF_rod_dom_coil1B, IF_rod_dom, Keratin_2_head, IF_conserved	FALSE	FALSE
12	55927076	55927109	PYM1	ENSG00000170473	ENST00000398213	ENSE00001556504	55927076	55927112	1	-1	1						IPR039333, IPR036348	PYM1, WIBG_N_sf	FALSE	FALSE
12	55903387	55903480	PYM1	ENSG00000170473	ENST00000398213	ENSE00003560435	55903387	55903480	2	1	2						IPR039333, IPR036348	PYM1, WIBG_N_sf	FALSE	FALSE
12	55901872	55902355	PYM1	ENSG00000170473	ENST00000398213	ENSE00001549863	55901414	55902355	3	2	-1						IPR039333, IPR036348	PYM1, WIBG_N_sf	FALSE	FALSE
12	55927725	55927761	PYM1	ENSG00000170473	ENST00000408946	ENSE00001568505	55927725	55927894	1	-1	1						IPR039333, IPR036348	PYM1, WIBG_N_sf	FALSE	FALSE
12	55901872	55902355	PYM1	ENSG00000170473	ENST00000408946	ENSE00001143351	55901413	55902355	3	2	-1						IPR039333, IPR036348	PYM1, WIBG_N_sf	FALSE	FALSE
12	52813597	52814058	KRT4	ENSG00000170477	ENST00000551956	ENSE00001301647	52813597	52814116	1	-1	0						IPR042180, IPR039008, IPR032444, IPR018039	IF_rod_dom_coil1B, IF_rod_dom, Keratin_2_head, IF_conserved	FALSE	FALSE
12	52811763	52811977	KRT4	ENSG00000170477	ENST00000551956	ENSE00003566038	52811763	52811977	2	0	2						IPR042180, IPR039008, IPR032444, IPR018039	IF_rod_dom_coil1B, IF_rod_dom, Keratin_2_head, IF_conserved	FALSE	FALSE
12	52810756	52810816	KRT4	ENSG00000170477	ENST00000551956	ENSE00003513725	52810756	52810816	3	2	0						IPR042180, IPR039008, IPR032444, IPR018039	IF_rod_dom_coil1B, IF_rod_dom, Keratin_2_head, IF_conserved	FALSE	FALSE
12	52809383	52809478	KRT4	ENSG00000170477	ENST00000551956	ENSE00003520102	52809383	52809478	4	0	0	TRUE					IPR042180, IPR039008, IPR032444, IPR018039	IF_rod_dom_coil1B, IF_rod_dom, Keratin_2_head, IF_conserved	FALSE	FALSE
12	52808686	52808850	KRT4	ENSG00000170477	ENST00000551956	ENSE00003676941	52808686	52808850	5	0	0	TRUE					IPR042180, IPR039008, IPR032444, IPR018039	IF_rod_dom_coil1B, IF_rod_dom, Keratin_2_head, IF_conserved	FALSE	FALSE
12	52808294	52808419	KRT4	ENSG00000170477	ENST00000551956	ENSE00003578557	52808294	52808419	6	0	0	TRUE					IPR042180, IPR039008, IPR032444, IPR018039	IF_rod_dom_coil1B, IF_rod_dom, Keratin_2_head, IF_conserved	FALSE	FALSE
12	52807644	52807864	KRT4	ENSG00000170477	ENST00000551956	ENSE00003662817	52807644	52807864	7	0	2						IPR042180, IPR039008, IPR032444, IPR018039	IF_rod_dom_coil1B, IF_rod_dom, Keratin_2_head, IF_conserved	FALSE	FALSE
12	52807359	52807393	KRT4	ENSG00000170477	ENST00000551956	ENSE00003518895	52807359	52807393	8	2	1						IPR042180, IPR039008, IPR032444, IPR018039	IF_rod_dom_coil1B, IF_rod_dom, Keratin_2_head, IF_conserved	FALSE	FALSE
12	52807069	52807250	KRT4	ENSG00000170477	ENST00000551956	ENSE00001265821	52806549	52807250	9	1	-1						IPR042180, IPR039008, IPR032444, IPR018039	IF_rod_dom_coil1B, IF_rod_dom, Keratin_2_head, IF_conserved	FALSE	FALSE
12	52573307	52573777	KRT74	ENSG00000170484	ENST00000305620	ENSE00001283840	52573307	52573843	1	-1	0						IPR042180, IPR039008, IPR032444, IPR018039	IF_rod_dom_coil1B, IF_rod_dom, Keratin_2_head, IF_conserved	FALSE	FALSE
12	52572453	52572667	KRT74	ENSG00000170484	ENST00000305620	ENSE00001643303	52572453	52572667	2	0	2						IPR042180, IPR039008, IPR032444, IPR018039	IF_rod_dom_coil1B, IF_rod_dom, Keratin_2_head, IF_conserved	FALSE	FALSE
12	52571944	52572004	KRT74	ENSG00000170484	ENST00000305620	ENSE00001657470	52571944	52572004	3	2	0						IPR042180, IPR039008, IPR032444, IPR018039	IF_rod_dom_coil1B, IF_rod_dom, Keratin_2_head, IF_conserved	FALSE	FALSE
12	52571359	52571454	KRT74	ENSG00000170484	ENST00000305620	ENSE00001154113	52571359	52571454	4	0	0	TRUE					IPR042180, IPR039008, IPR032444, IPR018039	IF_rod_dom_coil1B, IF_rod_dom, Keratin_2_head, IF_conserved	FALSE	FALSE
12	52570669	52570833	KRT74	ENSG00000170484	ENST00000305620	ENSE00001709270	52570669	52570833	5	0	0	TRUE					IPR042180, IPR039008, IPR032444, IPR018039	IF_rod_dom_coil1B, IF_rod_dom, Keratin_2_head, IF_conserved	FALSE	FALSE
12	52569859	52569984	KRT74	ENSG00000170484	ENST00000305620	ENSE00001154101	52569859	52569984	6	0	0	TRUE					IPR042180, IPR039008, IPR032444, IPR018039	IF_rod_dom_coil1B, IF_rod_dom, Keratin_2_head, IF_conserved	FALSE	FALSE
12	52568169	52568389	KRT74	ENSG00000170484	ENST00000305620	ENSE00001154096	52568169	52568389	7	0	2						IPR042180, IPR039008, IPR032444, IPR018039	IF_rod_dom_coil1B, IF_rod_dom, Keratin_2_head, IF_conserved	FALSE	FALSE
12	52567659	52567693	KRT74	ENSG00000170484	ENST00000305620	ENSE00003658251	52567659	52567693	8	2	1						IPR042180, IPR039008, IPR032444, IPR018039	IF_rod_dom_coil1B, IF_rod_dom, Keratin_2_head, IF_conserved	FALSE	FALSE
12	52566969	52567168	KRT74	ENSG00000170484	ENST00000305620	ENSE00002371812	52565782	52567168	9	1	-1						IPR042180, IPR039008, IPR032444, IPR018039	IF_rod_dom_coil1B, IF_rod_dom, Keratin_2_head, IF_conserved	FALSE	FALSE
12	52573307	52573777	KRT74	ENSG00000170484	ENST00000549343	ENSE00002404954	52573307	52573816	1	-1	0						IPR042180, IPR039008, IPR032444, IPR018039	IF_rod_dom_coil1B, IF_rod_dom, Keratin_2_head, IF_conserved	FALSE	FALSE
12	52569490	52569531	KRT74	ENSG00000170484	ENST00000549343	ENSE00002358883	52569490	52569531	7	0	0						IPR042180, IPR039008, IPR032444, IPR018039	IF_rod_dom_coil1B, IF_rod_dom, Keratin_2_head, IF_conserved	FALSE	FALSE
12	52601027	52601452	KRT72	ENSG00000170486	ENST00000293745	ENSE00003894114	52601027	52601463	1	-1	0						IPR042180, IPR039008, IPR032444, IPR018039	IF_rod_dom_coil1B, IF_rod_dom, Keratin_2_head, IF_conserved	FALSE	FALSE
12	52598898	52599112	KRT72	ENSG00000170486	ENST00000293745	ENSE00003574714	52598898	52599112	2	0	2						IPR042180, IPR039008, IPR032444, IPR018039	IF_rod_dom_coil1B, IF_rod_dom, Keratin_2_head, IF_conserved	FALSE	FALSE
12	52592892	52592952	KRT72	ENSG00000170486	ENST00000293745	ENSE00003664065	52592892	52592952	3	2	0						IPR042180, IPR039008, IPR032444, IPR018039	IF_rod_dom_coil1B, IF_rod_dom, Keratin_2_head, IF_conserved	FALSE	FALSE
12	52592396	52592491	KRT72	ENSG00000170486	ENST00000293745	ENSE00003518899	52592396	52592491	4	0	0	TRUE					IPR042180, IPR039008, IPR032444, IPR018039	IF_rod_dom_coil1B, IF_rod_dom, Keratin_2_head, IF_conserved	FALSE	FALSE
12	52591464	52591628	KRT72	ENSG00000170486	ENST00000293745	ENSE00003670652	52591464	52591628	5	0	0	TRUE					IPR042180, IPR039008, IPR032444, IPR018039	IF_rod_dom_coil1B, IF_rod_dom, Keratin_2_head, IF_conserved	FALSE	FALSE
12	52590836	52590961	KRT72	ENSG00000170486	ENST00000293745	ENSE00003586705	52590836	52590961	6	0	0	TRUE					IPR042180, IPR039008, IPR032444, IPR018039	IF_rod_dom_coil1B, IF_rod_dom, Keratin_2_head, IF_conserved	FALSE	FALSE
12	52587631	52587851	KRT72	ENSG00000170486	ENST00000293745	ENSE00003498388	52587631	52587851	7	0	2						IPR042180, IPR039008, IPR032444, IPR018039	IF_rod_dom_coil1B, IF_rod_dom, Keratin_2_head, IF_conserved	FALSE	FALSE
12	52586946	52586980	KRT72	ENSG00000170486	ENST00000293745	ENSE00003680881	52586946	52586980	8	2	1						IPR042180, IPR039008, IPR032444, IPR018039	IF_rod_dom_coil1B, IF_rod_dom, Keratin_2_head, IF_conserved	FALSE	FALSE
12	52585982	52586172	KRT72	ENSG00000170486	ENST00000293745	ENSE00001318769	52585589	52586172	9	1	-1						IPR042180, IPR039008, IPR032444, IPR018039	IF_rod_dom_coil1B, IF_rod_dom, Keratin_2_head, IF_conserved	FALSE	FALSE
12	52601027	52601452	KRT72	ENSG00000170486	ENST00000354310	ENSE00001154196	52601027	52601538	1	-1	0						IPR042180, IPR039008, IPR032444, IPR018039	IF_rod_dom_coil1B, IF_rod_dom, Keratin_2_head, IF_conserved	FALSE	FALSE
12	52585982	52586172	KRT72	ENSG00000170486	ENST00000354310	ENSE00002368896	52585714	52586172	8	1	-1						IPR042180, IPR039008, IPR032444, IPR018039	IF_rod_dom_coil1B, IF_rod_dom, Keratin_2_head, IF_conserved	FALSE	FALSE
12	52585982	52586172	KRT72	ENSG00000170486	ENST00000537672	ENSE00002202724	52585963	52586172	9	1	-1						IPR042180, IPR039008, IPR032444, IPR018039	IF_rod_dom_coil1B, IF_rod_dom, Keratin_2_head, IF_conserved	FALSE	FALSE
12			KRT72	ENSG00000170486	ENST00000537672	ENSE00002274260	52585589	52585835	10	-1	-1						IPR042180, IPR039008, IPR032444, IPR018039	IF_rod_dom_coil1B, IF_rod_dom, Keratin_2_head, IF_conserved	FALSE	FALSE
12	56104738	56104825	PA2G4	ENSG00000170515	ENST00000303305	ENSE00001324147	56104559	56104825	1	-1	1						IPR036390, IPR036388, IPR036005, IPR018349, IPR004545	WH_DNA-bd_sf, WH-like_DNA-bd_sf, Creatinase/aminopeptidase-like, Pept_M24A_MAP2_BS, PA2G4	FALSE	FALSE
12	56106588	56106716	PA2G4	ENSG00000170515	ENST00000303305	ENSE00003665855	56106588	56106716	2	1	1		TRUE				IPR036390, IPR036388, IPR036005, IPR018349, IPR004545	WH_DNA-bd_sf, WH-like_DNA-bd_sf, Creatinase/aminopeptidase-like, Pept_M24A_MAP2_BS, PA2G4	FALSE	FALSE
12	56106990	56107095	PA2G4	ENSG00000170515	ENST00000303305	ENSE00003623057	56106990	56107095	3	1	2						IPR036390, IPR036388, IPR036005, IPR018349, IPR004545	WH_DNA-bd_sf, WH-like_DNA-bd_sf, Creatinase/aminopeptidase-like, Pept_M24A_MAP2_BS, PA2G4	FALSE	FALSE
12	56107187	56107256	PA2G4	ENSG00000170515	ENST00000303305	ENSE00003586228	56107187	56107256	4	2	0						IPR036390, IPR036388, IPR036005, IPR018349, IPR004545	WH_DNA-bd_sf, WH-like_DNA-bd_sf, Creatinase/aminopeptidase-like, Pept_M24A_MAP2_BS, PA2G4	FALSE	FALSE
12	56107521	56107613	PA2G4	ENSG00000170515	ENST00000303305	ENSE00003589629	56107521	56107613	5	0	0	TRUE					IPR036390, IPR036388, IPR036005, IPR018349, IPR004545	WH_DNA-bd_sf, WH-like_DNA-bd_sf, Creatinase/aminopeptidase-like, Pept_M24A_MAP2_BS, PA2G4	FALSE	FALSE
12	56109230	56109293	PA2G4	ENSG00000170515	ENST00000303305	ENSE00003514919	56109230	56109293	6	0	1						IPR036390, IPR036388, IPR036005, IPR018349, IPR004545	WH_DNA-bd_sf, WH-like_DNA-bd_sf, Creatinase/aminopeptidase-like, Pept_M24A_MAP2_BS, PA2G4	FALSE	FALSE
12	56109857	56109935	PA2G4	ENSG00000170515	ENST00000303305	ENSE00001144320	56109857	56109935	7	1	2						IPR036390, IPR036388, IPR036005, IPR018349, IPR004545	WH_DNA-bd_sf, WH-like_DNA-bd_sf, Creatinase/aminopeptidase-like, Pept_M24A_MAP2_BS, PA2G4	FALSE	FALSE
12	56110399	56110477	PA2G4	ENSG00000170515	ENST00000303305	ENSE00001144310	56110399	56110477	8	2	0						IPR036390, IPR036388, IPR036005, IPR018349, IPR004545	WH_DNA-bd_sf, WH-like_DNA-bd_sf, Creatinase/aminopeptidase-like, Pept_M24A_MAP2_BS, PA2G4	FALSE	FALSE
12	56110559	56110692	PA2G4	ENSG00000170515	ENST00000303305	ENSE00001144302	56110559	56110692	9	0	2						IPR036390, IPR036388, IPR036005, IPR018349, IPR004545	WH_DNA-bd_sf, WH-like_DNA-bd_sf, Creatinase/aminopeptidase-like, Pept_M24A_MAP2_BS, PA2G4	FALSE	FALSE
12	56110964	56111058	PA2G4	ENSG00000170515	ENST00000303305	ENSE00001144293	56110964	56111058	10	2	1						IPR036390, IPR036388, IPR036005, IPR018349, IPR004545	WH_DNA-bd_sf, WH-like_DNA-bd_sf, Creatinase/aminopeptidase-like, Pept_M24A_MAP2_BS, PA2G4	FALSE	FALSE
12	56111182	56111309	PA2G4	ENSG00000170515	ENST00000303305	ENSE00001144284	56111182	56111309	11	1	0						IPR036390, IPR036388, IPR036005, IPR018349, IPR004545	WH_DNA-bd_sf, WH-like_DNA-bd_sf, Creatinase/aminopeptidase-like, Pept_M24A_MAP2_BS, PA2G4	FALSE	FALSE
12	56111476	56111529	PA2G4	ENSG00000170515	ENST00000303305	ENSE00001242625	56111476	56111529	12	0	0	TRUE					IPR036390, IPR036388, IPR036005, IPR018349, IPR004545	WH_DNA-bd_sf, WH-like_DNA-bd_sf, Creatinase/aminopeptidase-like, Pept_M24A_MAP2_BS, PA2G4	FALSE	FALSE
12	56112823	56112888	PA2G4	ENSG00000170515	ENST00000303305	ENSE00001322593	56112823	56113910	13	0	-1						IPR036390, IPR036388, IPR036005, IPR018349, IPR004545	WH_DNA-bd_sf, WH-like_DNA-bd_sf, Creatinase/aminopeptidase-like, Pept_M24A_MAP2_BS, PA2G4	FALSE	FALSE
12	52320952	52321335	KRT83	ENSG00000170523	ENST00000293670	ENSE00001322910	52320952	52321398	1	-1	0						IPR042180, IPR039008, IPR032444, IPR018039, IPR009030	IF_rod_dom_coil1B, IF_rod_dom, Keratin_2_head, IF_conserved, Growth_fac_rcpt_cys_sf	FALSE	FALSE
12	52319156	52319364	KRT83	ENSG00000170523	ENST00000293670	ENSE00001666452	52319156	52319364	2	0	2						IPR042180, IPR039008, IPR032444, IPR018039, IPR009030	IF_rod_dom_coil1B, IF_rod_dom, Keratin_2_head, IF_conserved, Growth_fac_rcpt_cys_sf	FALSE	FALSE
12	52317910	52317970	KRT83	ENSG00000170523	ENST00000293670	ENSE00001627104	52317910	52317970	3	2	0						IPR042180, IPR039008, IPR032444, IPR018039, IPR009030	IF_rod_dom_coil1B, IF_rod_dom, Keratin_2_head, IF_conserved, Growth_fac_rcpt_cys_sf	FALSE	FALSE
12	52317681	52317776	KRT83	ENSG00000170523	ENST00000293670	ENSE00001664486	52317681	52317776	4	0	0	TRUE					IPR042180, IPR039008, IPR032444, IPR018039, IPR009030	IF_rod_dom_coil1B, IF_rod_dom, Keratin_2_head, IF_conserved, Growth_fac_rcpt_cys_sf	FALSE	FALSE
12	52316859	52317023	KRT83	ENSG00000170523	ENST00000293670	ENSE00001649134	52316859	52317023	5	0	0	TRUE					IPR042180, IPR039008, IPR032444, IPR018039, IPR009030	IF_rod_dom_coil1B, IF_rod_dom, Keratin_2_head, IF_conserved, Growth_fac_rcpt_cys_sf	FALSE	FALSE
12	52316468	52316593	KRT83	ENSG00000170523	ENST00000293670	ENSE00001659417	52316468	52316593	6	0	0	TRUE					IPR042180, IPR039008, IPR032444, IPR018039, IPR009030	IF_rod_dom_coil1B, IF_rod_dom, Keratin_2_head, IF_conserved, Growth_fac_rcpt_cys_sf	FALSE	FALSE
12	52315893	52316113	KRT83	ENSG00000170523	ENST00000293670	ENSE00001782965	52315893	52316113	7	0	2						IPR042180, IPR039008, IPR032444, IPR018039, IPR009030	IF_rod_dom_coil1B, IF_rod_dom, Keratin_2_head, IF_conserved, Growth_fac_rcpt_cys_sf	FALSE	FALSE
12	52315312	52315343	KRT83	ENSG00000170523	ENST00000293670	ENSE00001736409	52315312	52315343	8	2	1						IPR042180, IPR039008, IPR032444, IPR018039, IPR009030	IF_rod_dom_coil1B, IF_rod_dom, Keratin_2_head, IF_conserved, Growth_fac_rcpt_cys_sf	FALSE	FALSE
12	52314631	52314818	KRT83	ENSG00000170523	ENST00000293670	ENSE00001192785	52314301	52314818	9	1	-1						IPR042180, IPR039008, IPR032444, IPR018039, IPR009030	IF_rod_dom_coil1B, IF_rod_dom, Keratin_2_head, IF_conserved, Growth_fac_rcpt_cys_sf	FALSE	FALSE
12			SMAGP	ENSG00000170545	ENST00000398453	ENSE00001533224	51270059	51270198	1	-1	-1				TRUE
12	51269245	51269278	SMAGP	ENSG00000170545	ENST00000398453	ENSE00003528612	51269245	51269316	2	-1	1
12	51246751	51246831	SMAGP	ENSG00000170545	ENST00000398453	ENSE00003578324	51246751	51246831	3	1	1		TRUE
12	51245941	51246119	SMAGP	ENSG00000170545	ENST00000398453	ENSE00003679880	51245351	51246119	4	1	-1
12			SMAGP	ENSG00000170545	ENST00000603798	ENSE00001483732	51270256	51270415	1	-1	-1
12	51245941	51246119	SMAGP	ENSG00000170545	ENST00000603798	ENSE00003497111	51244558	51246119	4	1	-1
12	51269245	51269278	SMAGP	ENSG00000170545	ENST00000603864	ENSE00003678518	51269245	51269949	1	-1	1
12	51245941	51246119	SMAGP	ENSG00000170545	ENST00000603864	ENSE00003688700	51245388	51246119	3	1	-1
12			SMAGP	ENSG00000170545	ENST00000605426	ENSE00003689015	51269537	51269958	1	-1	-1
12	51246085	51246119	SMAGP	ENSG00000170545	ENST00000605426	ENSE00003603637	51246085	51246119	4	1	0
12			SMAGP	ENSG00000170545	ENST00000605627	ENSE00003486404	51270256	51270284	1	-1	-1
12			SMAGP	ENSG00000170545	ENST00000605627	ENSE00003646727	51269245	51269316	2	-1	-1				TRUE
12			SMAGP	ENSG00000170545	ENST00000605627	ENSE00003531638	51253574	51253593	3	-1	-1				TRUE
12	51246751	51246823	SMAGP	ENSG00000170545	ENST00000605627	ENSE00003566936	51246751	51246831	4	-1	1
12	51245941	51246119	SMAGP	ENSG00000170545	ENST00000605627	ENSE00003648288	51245745	51246119	5	1	-1
12			STAT2	ENSG00000170581	ENST00000314128	ENSE00002444103	56360058	56360107	1	-1	-1				TRUE		IPR036860, IPR036535, IPR035854, IPR022756, IPR015988, IPR013801, IPR013800, IPR013799, IPR012345, IPR008967, IPR001217	SH2_dom_sf, STAT_N_sf, STAT2_SH2, STAT2_C, STAT_TF_coiled-coil, STAT_TF_DNA-bd, STAT_TF_alpha, STAT_TF_prot_interaction, STAT_TF_DNA-bd_N, p53-like_TF_DNA-bd, STAT	TRUE	FALSE
12	56356441	56356571	STAT2	ENSG00000170581	ENST00000314128	ENSE00003642392	56356441	56356578	2	-1	2						IPR036860, IPR036535, IPR035854, IPR022756, IPR015988, IPR013801, IPR013800, IPR013799, IPR012345, IPR008967, IPR001217	SH2_dom_sf, STAT_N_sf, STAT2_SH2, STAT2_C, STAT_TF_coiled-coil, STAT_TF_DNA-bd, STAT_TF_alpha, STAT_TF_prot_interaction, STAT_TF_DNA-bd_N, p53-like_TF_DNA-bd, STAT	TRUE	FALSE
12	56356132	56356285	STAT2	ENSG00000170581	ENST00000314128	ENSE00003539855	56356132	56356285	3	2	0						IPR036860, IPR036535, IPR035854, IPR022756, IPR015988, IPR013801, IPR013800, IPR013799, IPR012345, IPR008967, IPR001217	SH2_dom_sf, STAT_N_sf, STAT2_SH2, STAT2_C, STAT_TF_coiled-coil, STAT_TF_DNA-bd, STAT_TF_alpha, STAT_TF_prot_interaction, STAT_TF_DNA-bd_N, p53-like_TF_DNA-bd, STAT	TRUE	FALSE
12	56355708	56355803	STAT2	ENSG00000170581	ENST00000314128	ENSE00003666203	56355708	56355803	4	0	0	TRUE					IPR036860, IPR036535, IPR035854, IPR022756, IPR015988, IPR013801, IPR013800, IPR013799, IPR012345, IPR008967, IPR001217	SH2_dom_sf, STAT_N_sf, STAT2_SH2, STAT2_C, STAT_TF_coiled-coil, STAT_TF_DNA-bd, STAT_TF_alpha, STAT_TF_prot_interaction, STAT_TF_DNA-bd_N, p53-like_TF_DNA-bd, STAT	TRUE	FALSE
12	56355443	56355532	STAT2	ENSG00000170581	ENST00000314128	ENSE00003609916	56355443	56355532	5	0	0	TRUE					IPR036860, IPR036535, IPR035854, IPR022756, IPR015988, IPR013801, IPR013800, IPR013799, IPR012345, IPR008967, IPR001217	SH2_dom_sf, STAT_N_sf, STAT2_SH2, STAT2_C, STAT_TF_coiled-coil, STAT_TF_DNA-bd, STAT_TF_alpha, STAT_TF_prot_interaction, STAT_TF_DNA-bd_N, p53-like_TF_DNA-bd, STAT	TRUE	FALSE
12	56355276	56355351	STAT2	ENSG00000170581	ENST00000314128	ENSE00001232997	56355276	56355351	6	0	1						IPR036860, IPR036535, IPR035854, IPR022756, IPR015988, IPR013801, IPR013800, IPR013799, IPR012345, IPR008967, IPR001217	SH2_dom_sf, STAT_N_sf, STAT2_SH2, STAT2_C, STAT_TF_coiled-coil, STAT_TF_DNA-bd, STAT_TF_alpha, STAT_TF_prot_interaction, STAT_TF_DNA-bd_N, p53-like_TF_DNA-bd, STAT	TRUE	FALSE
12	56354778	56354863	STAT2	ENSG00000170581	ENST00000314128	ENSE00001232989	56354778	56354863	7	1	0						IPR036860, IPR036535, IPR035854, IPR022756, IPR015988, IPR013801, IPR013800, IPR013799, IPR012345, IPR008967, IPR001217	SH2_dom_sf, STAT_N_sf, STAT2_SH2, STAT2_C, STAT_TF_coiled-coil, STAT_TF_DNA-bd, STAT_TF_alpha, STAT_TF_prot_interaction, STAT_TF_DNA-bd_N, p53-like_TF_DNA-bd, STAT	TRUE	FALSE
12	56354466	56354614	STAT2	ENSG00000170581	ENST00000314128	ENSE00003681102	56354466	56354614	8	0	2						IPR036860, IPR036535, IPR035854, IPR022756, IPR015988, IPR013801, IPR013800, IPR013799, IPR012345, IPR008967, IPR001217	SH2_dom_sf, STAT_N_sf, STAT2_SH2, STAT2_C, STAT_TF_coiled-coil, STAT_TF_DNA-bd, STAT_TF_alpha, STAT_TF_prot_interaction, STAT_TF_DNA-bd_N, p53-like_TF_DNA-bd, STAT	TRUE	FALSE
12	56351292	56351450	STAT2	ENSG00000170581	ENST00000314128	ENSE00003561376	56351292	56351450	9	2	2			TRUE			IPR036860, IPR036535, IPR035854, IPR022756, IPR015988, IPR013801, IPR013800, IPR013799, IPR012345, IPR008967, IPR001217	SH2_dom_sf, STAT_N_sf, STAT2_SH2, STAT2_C, STAT_TF_coiled-coil, STAT_TF_DNA-bd, STAT_TF_alpha, STAT_TF_prot_interaction, STAT_TF_DNA-bd_N, p53-like_TF_DNA-bd, STAT	TRUE	FALSE
12	56351098	56351190	STAT2	ENSG00000170581	ENST00000314128	ENSE00003647379	56351098	56351190	10	2	2			TRUE			IPR036860, IPR036535, IPR035854, IPR022756, IPR015988, IPR013801, IPR013800, IPR013799, IPR012345, IPR008967, IPR001217	SH2_dom_sf, STAT_N_sf, STAT2_SH2, STAT2_C, STAT_TF_coiled-coil, STAT_TF_DNA-bd, STAT_TF_alpha, STAT_TF_prot_interaction, STAT_TF_DNA-bd_N, p53-like_TF_DNA-bd, STAT	TRUE	FALSE
12	56350829	56350888	STAT2	ENSG00000170581	ENST00000314128	ENSE00003496341	56350829	56350888	11	2	2			TRUE			IPR036860, IPR036535, IPR035854, IPR022756, IPR015988, IPR013801, IPR013800, IPR013799, IPR012345, IPR008967, IPR001217	SH2_dom_sf, STAT_N_sf, STAT2_SH2, STAT2_C, STAT_TF_coiled-coil, STAT_TF_DNA-bd, STAT_TF_alpha, STAT_TF_prot_interaction, STAT_TF_DNA-bd_N, p53-like_TF_DNA-bd, STAT	TRUE	FALSE
12	56350412	56350432	STAT2	ENSG00000170581	ENST00000314128	ENSE00001232848	56350412	56350432	12	2	2			TRUE			IPR036860, IPR036535, IPR035854, IPR022756, IPR015988, IPR013801, IPR013800, IPR013799, IPR012345, IPR008967, IPR001217	SH2_dom_sf, STAT_N_sf, STAT2_SH2, STAT2_C, STAT_TF_coiled-coil, STAT_TF_DNA-bd, STAT_TF_alpha, STAT_TF_prot_interaction, STAT_TF_DNA-bd_N, p53-like_TF_DNA-bd, STAT	TRUE	FALSE
12	56350097	56350190	STAT2	ENSG00000170581	ENST00000314128	ENSE00001232934	56350097	56350190	13	2	0						IPR036860, IPR036535, IPR035854, IPR022756, IPR015988, IPR013801, IPR013800, IPR013799, IPR012345, IPR008967, IPR001217	SH2_dom_sf, STAT_N_sf, STAT2_SH2, STAT2_C, STAT_TF_coiled-coil, STAT_TF_DNA-bd, STAT_TF_alpha, STAT_TF_prot_interaction, STAT_TF_DNA-bd_N, p53-like_TF_DNA-bd, STAT	TRUE	FALSE
12	56349589	56349636	STAT2	ENSG00000170581	ENST00000314128	ENSE00003522195	56349589	56349636	14	0	0	TRUE					IPR036860, IPR036535, IPR035854, IPR022756, IPR015988, IPR013801, IPR013800, IPR013799, IPR012345, IPR008967, IPR001217	SH2_dom_sf, STAT_N_sf, STAT2_SH2, STAT2_C, STAT_TF_coiled-coil, STAT_TF_DNA-bd, STAT_TF_alpha, STAT_TF_prot_interaction, STAT_TF_DNA-bd_N, p53-like_TF_DNA-bd, STAT	TRUE	FALSE
