## Supplementary File 3 for "The role of alternative splicing in CEP290-related disease pathogenesis" (part 46 of 70)

Chromosome/scaffold name	Genomic coding start	Genomic coding end	Gene name	Gene stable ID	Transcript stable ID	Exon stable ID	Exon region start (bp)	Exon region end (bp)	Exon rank in transcript	Start phase	End phase	Skippable "0,0" exons	Skippable "TRUE,TRUE" exons	Skippable "2,2" exons	Skippable "-TRUE,-TRUE" exons	Skippable "-2,-2" exons	Interpro ID	Interpro Short Description	contains "coiled-coil"?	contains "collagen"?
12	56349426	56349509	STAT2	ENSG00000170581	ENST00000314128	ENSE00003542351	56349426	56349509	15	0	0	TRUE					IPR036860, IPR036535, IPR035854, IPR022756, IPR015988, IPR013801, IPR013800, IPR013799, IPR012345, IPR008967, IPR001217	SH2_dom_sf, STAT_N_sf, STAT2_SH2, STAT2_C, STAT_TF_coiled-coil, STAT_TF_DNA-bd, STAT_TF_alpha, STAT_TF_prot_interaction, STAT_TF_DNA-bd_N, p53-like_TF_DNA-bd, STAT	TRUE	FALSE
12	56349163	56349261	STAT2	ENSG00000170581	ENST00000314128	ENSE00003508547	56349163	56349261	16	0	0	TRUE					IPR036860, IPR036535, IPR035854, IPR022756, IPR015988, IPR013801, IPR013800, IPR013799, IPR012345, IPR008967, IPR001217	SH2_dom_sf, STAT_N_sf, STAT2_SH2, STAT2_C, STAT_TF_coiled-coil, STAT_TF_DNA-bd, STAT_TF_alpha, STAT_TF_prot_interaction, STAT_TF_DNA-bd_N, p53-like_TF_DNA-bd, STAT	TRUE	FALSE
12	56348924	56349059	STAT2	ENSG00000170581	ENST00000314128	ENSE00003672218	56348924	56349059	17	0	1						IPR036860, IPR036535, IPR035854, IPR022756, IPR015988, IPR013801, IPR013800, IPR013799, IPR012345, IPR008967, IPR001217	SH2_dom_sf, STAT_N_sf, STAT2_SH2, STAT2_C, STAT_TF_coiled-coil, STAT_TF_DNA-bd, STAT_TF_alpha, STAT_TF_prot_interaction, STAT_TF_DNA-bd_N, p53-like_TF_DNA-bd, STAT	TRUE	FALSE
12	56348752	56348804	STAT2	ENSG00000170581	ENST00000314128	ENSE00003546895	56348752	56348804	18	1	0						IPR036860, IPR036535, IPR035854, IPR022756, IPR015988, IPR013801, IPR013800, IPR013799, IPR012345, IPR008967, IPR001217	SH2_dom_sf, STAT_N_sf, STAT2_SH2, STAT2_C, STAT_TF_coiled-coil, STAT_TF_DNA-bd, STAT_TF_alpha, STAT_TF_prot_interaction, STAT_TF_DNA-bd_N, p53-like_TF_DNA-bd, STAT	TRUE	FALSE
12	56348529	56348623	STAT2	ENSG00000170581	ENST00000314128	ENSE00003638811	56348529	56348623	19	0	2						IPR036860, IPR036535, IPR035854, IPR022756, IPR015988, IPR013801, IPR013800, IPR013799, IPR012345, IPR008967, IPR001217	SH2_dom_sf, STAT_N_sf, STAT2_SH2, STAT2_C, STAT_TF_coiled-coil, STAT_TF_DNA-bd, STAT_TF_alpha, STAT_TF_prot_interaction, STAT_TF_DNA-bd_N, p53-like_TF_DNA-bd, STAT	TRUE	FALSE
12	56346819	56346955	STAT2	ENSG00000170581	ENST00000314128	ENSE00003552882	56346819	56346955	20	2	1						IPR036860, IPR036535, IPR035854, IPR022756, IPR015988, IPR013801, IPR013800, IPR013799, IPR012345, IPR008967, IPR001217	SH2_dom_sf, STAT_N_sf, STAT2_SH2, STAT2_C, STAT_TF_coiled-coil, STAT_TF_DNA-bd, STAT_TF_alpha, STAT_TF_prot_interaction, STAT_TF_DNA-bd_N, p53-like_TF_DNA-bd, STAT	TRUE	FALSE
12	56346442	56346624	STAT2	ENSG00000170581	ENST00000314128	ENSE00003616942	56346442	56346624	21	1	1		TRUE				IPR036860, IPR036535, IPR035854, IPR022756, IPR015988, IPR013801, IPR013800, IPR013799, IPR012345, IPR008967, IPR001217	SH2_dom_sf, STAT_N_sf, STAT2_SH2, STAT2_C, STAT_TF_coiled-coil, STAT_TF_DNA-bd, STAT_TF_alpha, STAT_TF_prot_interaction, STAT_TF_DNA-bd_N, p53-like_TF_DNA-bd, STAT	TRUE	FALSE
12	56346146	56346203	STAT2	ENSG00000170581	ENST00000314128	ENSE00003551187	56346146	56346203	22	1	2						IPR036860, IPR036535, IPR035854, IPR022756, IPR015988, IPR013801, IPR013800, IPR013799, IPR012345, IPR008967, IPR001217	SH2_dom_sf, STAT_N_sf, STAT2_SH2, STAT2_C, STAT_TF_coiled-coil, STAT_TF_DNA-bd, STAT_TF_alpha, STAT_TF_prot_interaction, STAT_TF_DNA-bd_N, p53-like_TF_DNA-bd, STAT	TRUE	FALSE
12	56343825	56344135	STAT2	ENSG00000170581	ENST00000314128	ENSE00003665088	56343825	56344135	23	2	1						IPR036860, IPR036535, IPR035854, IPR022756, IPR015988, IPR013801, IPR013800, IPR013799, IPR012345, IPR008967, IPR001217	SH2_dom_sf, STAT_N_sf, STAT2_SH2, STAT2_C, STAT_TF_coiled-coil, STAT_TF_DNA-bd, STAT_TF_alpha, STAT_TF_prot_interaction, STAT_TF_DNA-bd_N, p53-like_TF_DNA-bd, STAT	TRUE	FALSE
12	56343389	56343531	STAT2	ENSG00000170581	ENST00000314128	ENSE00003847657	56341597	56343531	24	1	-1						IPR036860, IPR036535, IPR035854, IPR022756, IPR015988, IPR013801, IPR013800, IPR013799, IPR012345, IPR008967, IPR001217	SH2_dom_sf, STAT_N_sf, STAT2_SH2, STAT2_C, STAT_TF_coiled-coil, STAT_TF_DNA-bd, STAT_TF_alpha, STAT_TF_prot_interaction, STAT_TF_DNA-bd_N, p53-like_TF_DNA-bd, STAT	TRUE	FALSE
12	56355708	56355791	STAT2	ENSG00000170581	ENST00000418572	ENSE00002315855	56355708	56355791	4	0	0						IPR036860, IPR036535, IPR035854, IPR022756, IPR015988, IPR013801, IPR013800, IPR013799, IPR012345, IPR008967, IPR001217	SH2_dom_sf, STAT_N_sf, STAT2_SH2, STAT2_C, STAT_TF_coiled-coil, STAT_TF_DNA-bd, STAT_TF_alpha, STAT_TF_prot_interaction, STAT_TF_DNA-bd_N, p53-like_TF_DNA-bd, STAT	TRUE	FALSE
12	56349372	56349509	STAT2	ENSG00000170581	ENST00000418572	ENSE00002263409	56349345	56349509	15	0	-1
12	56356215	56356281	STAT2	ENSG00000170581	ENST00000555646	ENSE00002458318	56356132	56356281	3	2	-1
12			STAT2	ENSG00000170581	ENST00000555646	ENSE00003491099	56355708	56355803	4	-1	-1				TRUE
12			STAT2	ENSG00000170581	ENST00000555646	ENSE00003640038	56355443	56355532	5	-1	-1				TRUE
12			STAT2	ENSG00000170581	ENST00000555646	ENSE00002470812	56355273	56355351	6	-1	-1
12			STAT2	ENSG00000170581	ENST00000557235	ENSE00001344999	56360058	56360126	1	-1	-1						IPR036860, IPR036535, IPR035854, IPR022756, IPR015988, IPR013801, IPR013800, IPR013799, IPR012345, IPR008967, IPR001217	SH2_dom_sf, STAT_N_sf, STAT2_SH2, STAT2_C, STAT_TF_coiled-coil, STAT_TF_DNA-bd, STAT_TF_alpha, STAT_TF_prot_interaction, STAT_TF_DNA-bd_N, p53-like_TF_DNA-bd, STAT	TRUE	FALSE
12	56343389	56343531	STAT2	ENSG00000170581	ENST00000557235	ENSE00002508914	56342936	56343531	24	1	-1						IPR036860, IPR036535, IPR035854, IPR022756, IPR015988, IPR013801, IPR013800, IPR013799, IPR012345, IPR008967, IPR001217	SH2_dom_sf, STAT_N_sf, STAT2_SH2, STAT2_C, STAT_TF_coiled-coil, STAT_TF_DNA-bd, STAT_TF_alpha, STAT_TF_prot_interaction, STAT_TF_DNA-bd_N, p53-like_TF_DNA-bd, STAT	TRUE	FALSE
12			STAT2	ENSG00000170581	ENST00000650805	ENSE00003847921	56360058	56360142	1	-1	-1
12	56355211	56355351	STAT2	ENSG00000170581	ENST00000650805	ENSE00003847944	56355089	56355351	6	0	-1
12			STAT2	ENSG00000170581	ENST00000650805	ENSE00002526214	56354419	56354614	8	-1	-1				TRUE
12			STAT2	ENSG00000170581	ENST00000650805	ENSE00003842775	56348752	56348851	16	-1	-1
12			STAT2	ENSG00000170581	ENST00000651301	ENSE00003844268	56360058	56360106	1	-1	-1
12	56355211	56355351	STAT2	ENSG00000170581	ENST00000651301	ENSE00003849135	56354990	56355351	6	0	-1
12			STAT2	ENSG00000170581	ENST00000651301	ENSE00003848882	56354778	56354863	7	-1	-1				TRUE
12			STAT2	ENSG00000170581	ENST00000651301	ENSE00003631414	56354466	56354614	8	-1	-1				TRUE
12			STAT2	ENSG00000170581	ENST00000651301	ENSE00003563708	56351292	56351450	9	-1	-1				TRUE
12			STAT2	ENSG00000170581	ENST00000651301	ENSE00003496829	56351098	56351190	10	-1	-1				TRUE
12			STAT2	ENSG00000170581	ENST00000651301	ENSE00003568934	56350829	56350888	11	-1	-1				TRUE
12			STAT2	ENSG00000170581	ENST00000651301	ENSE00003849159	56350412	56350432	12	-1	-1				TRUE
12			STAT2	ENSG00000170581	ENST00000651301	ENSE00003850021	56350097	56350190	13	-1	-1				TRUE
12			STAT2	ENSG00000170581	ENST00000651301	ENSE00003579617	56349589	56349636	14	-1	-1				TRUE
12			STAT2	ENSG00000170581	ENST00000651301	ENSE00003519425	56349426	56349509	15	-1	-1				TRUE
12			STAT2	ENSG00000170581	ENST00000651301	ENSE00003639981	56349163	56349261	16	-1	-1				TRUE
12			STAT2	ENSG00000170581	ENST00000651301	ENSE00003531246	56348924	56349059	17	-1	-1				TRUE
12			STAT2	ENSG00000170581	ENST00000651301	ENSE00003465535	56348752	56348804	18	-1	-1				TRUE
12			STAT2	ENSG00000170581	ENST00000651301	ENSE00003561145	56348529	56348623	19	-1	-1				TRUE
12			STAT2	ENSG00000170581	ENST00000651301	ENSE00003576292	56346819	56346955	20	-1	-1				TRUE
12			STAT2	ENSG00000170581	ENST00000651301	ENSE00003503649	56346442	56346624	21	-1	-1				TRUE
12			STAT2	ENSG00000170581	ENST00000651301	ENSE00003564520	56346146	56346203	22	-1	-1				TRUE
12			STAT2	ENSG00000170581	ENST00000651301	ENSE00003519499	56343825	56344135	23	-1	-1				TRUE
12			STAT2	ENSG00000170581	ENST00000651301	ENSE00003845296	56341605	56343531	24	-1	-1
12			STAT2	ENSG00000170581	ENST00000651915	ENSE00003848288	56360058	56360131	1	-1	-1						IPR036860, IPR036535, IPR035854, IPR022756, IPR015988, IPR013801, IPR013800, IPR013799, IPR012345, IPR008967, IPR001217	SH2_dom_sf, STAT_N_sf, STAT2_SH2, STAT2_C, STAT_TF_coiled-coil, STAT_TF_DNA-bd, STAT_TF_alpha, STAT_TF_prot_interaction, STAT_TF_DNA-bd_N, p53-like_TF_DNA-bd, STAT	TRUE	FALSE
12	56343389	56343531	STAT2	ENSG00000170581	ENST00000651915	ENSE00003847637	56341608	56343531	23	1	-1						IPR036860, IPR036535, IPR035854, IPR022756, IPR015988, IPR013801, IPR013800, IPR013799, IPR012345, IPR008967, IPR001217	SH2_dom_sf, STAT_N_sf, STAT2_SH2, STAT2_C, STAT_TF_coiled-coil, STAT_TF_DNA-bd, STAT_TF_alpha, STAT_TF_prot_interaction, STAT_TF_DNA-bd_N, p53-like_TF_DNA-bd, STAT	TRUE	FALSE
12			STAT2	ENSG00000170581	ENST00000652398	ENSE00003846028	56360058	56360110	1	-1	-1
12	56355211	56355351	STAT2	ENSG00000170581	ENST00000652398	ENSE00003850519	56355072	56355351	6	0	-1
12			STAT2	ENSG00000170581	ENST00000652398	ENSE00003843222	56354778	56354897	7	-1	-1				TRUE
12			STAT2	ENSG00000170581	ENST00000652398	ENSE00003845369	56343304	56343531	22	-1	-1				TRUE
12			STAT2	ENSG00000170581	ENST00000652398	ENSE00003848250	56342618	56342869	23	-1	-1
12			STAT2	ENSG00000170581	ENST00000652624	ENSE00003849923	56360058	56360117	1	-1	-1
12	56354462	56354614	STAT2	ENSG00000170581	ENST00000652624	ENSE00003848899	56354419	56354614	8	0	-1
12			STAT2	ENSG00000170581	ENST00000652624	ENSE00003845942	56353233	56353285	9	-1	-1				TRUE
12			STAT2	ENSG00000170581	ENST00000652624	ENSE00003847602	56341800	56343531	23	-1	-1
12			STAT2	ENSG00000170581	ENST00000652741	ENSE00002447843	56360058	56360096	1	-1	-1				TRUE
12			STAT2	ENSG00000170581	ENST00000652741	ENSE00003847286	56349345	56349509	15	-1	-1				TRUE
12			STAT2	ENSG00000170581	ENST00000652741	ENSE00003848296	56341618	56343531	24	-1	-1
12	55129769	55130776	OR9K2	ENSG00000170605	ENST00000305377	ENSE00001147048	55129681	55130802	1	-1	-1						IPR017452, IPR000725, IPR000276, IPR017452, IPR000725	GPCR_Rhodpsn_7TM, Olfact_rcpt, GPCR_Rhodpsn, GPCR_Rhodpsn_7TM, Olfact_rcpt	FALSE	FALSE
12			OR9K2	ENSG00000170605	ENST00000641329	ENSE00003811888	55126406	55126516	1	-1	-1				TRUE		IPR017452, IPR000725	GPCR_Rhodpsn_7TM, Olfact_rcpt	FALSE	FALSE
12			OR9K2	ENSG00000170605	ENST00000641329	ENSE00003813871	55126828	55126911	2	-1	-1				TRUE		IPR017452, IPR000725	GPCR_Rhodpsn_7TM, Olfact_rcpt	FALSE	FALSE
12	55129835	55130776	OR9K2	ENSG00000170605	ENST00000641329	ENSE00003812031	55129826	55132750	3	-1	-1						IPR017452, IPR000725	GPCR_Rhodpsn_7TM, Olfact_rcpt	FALSE	FALSE
12			GTSF1	ENSG00000170627	ENST00000305879	ENSE00001251872	54473546	54473602	1	-1	-1				TRUE		IPR036236, IPR022776	Znf_C2H2_sf, TRM13/UPF0224_CHHC_Znf_dom	FALSE	FALSE
12	54471233	54471248	GTSF1	ENSG00000170627	ENST00000305879	ENSE00003625785	54471233	54471277	2	-1	1						IPR036236, IPR022776	Znf_C2H2_sf, TRM13/UPF0224_CHHC_Znf_dom	FALSE	FALSE
12	54465067	54465167	GTSF1	ENSG00000170627	ENST00000305879	ENSE00001147644	54465067	54465167	3	1	0						IPR036236, IPR022776	Znf_C2H2_sf, TRM13/UPF0224_CHHC_Znf_dom	FALSE	FALSE
12	54463171	54463297	GTSF1	ENSG00000170627	ENST00000305879	ENSE00003661301	54463171	54463297	4	0	1						IPR036236, IPR022776	Znf_C2H2_sf, TRM13/UPF0224_CHHC_Znf_dom	FALSE	FALSE
12	54462642	54462725	GTSF1	ENSG00000170627	ENST00000305879	ENSE00003528206	54462642	54462725	5	1	1		TRUE				IPR036236, IPR022776	Znf_C2H2_sf, TRM13/UPF0224_CHHC_Znf_dom	FALSE	FALSE
12	54462109	54462172	GTSF1	ENSG00000170627	ENST00000305879	ENSE00003620439	54462109	54462172	6	1	2						IPR036236, IPR022776	Znf_C2H2_sf, TRM13/UPF0224_CHHC_Znf_dom	FALSE	FALSE
12	54460377	54460471	GTSF1	ENSG00000170627	ENST00000305879	ENSE00003647524	54460377	54460471	7	2	1						IPR036236, IPR022776	Znf_C2H2_sf, TRM13/UPF0224_CHHC_Znf_dom	FALSE	FALSE
12	54459109	54459125	GTSF1	ENSG00000170627	ENST00000305879	ENSE00003549436	54459089	54459125	8	1	-1						IPR036236, IPR022776	Znf_C2H2_sf, TRM13/UPF0224_CHHC_Znf_dom	FALSE	FALSE
12			GTSF1	ENSG00000170627	ENST00000305879	ENSE00002381273	54455957	54456153	9	-1	-1						IPR036236, IPR022776	Znf_C2H2_sf, TRM13/UPF0224_CHHC_Znf_dom	FALSE	FALSE
12			GTSF1	ENSG00000170627	ENST00000546931	ENSE00002360919	54473546	54473549	1	-1	-1
12	54459410	54459453	GTSF1	ENSG00000170627	ENST00000546931	ENSE00002400728	54459313	54459453	8	1	-1
12			GTSF1	ENSG00000170627	ENST00000546931	ENSE00003637731	54459089	54459125	9	-1	-1				TRUE
12			GTSF1	ENSG00000170627	ENST00000546931	ENSE00002429444	54455950	54456153	10	-1	-1
12			GTSF1	ENSG00000170627	ENST00000552397	ENSE00002427971	54471760	54472627	1	-1	-1				TRUE		IPR036236, IPR022776	Znf_C2H2_sf, TRM13/UPF0224_CHHC_Znf_dom	FALSE	FALSE
12			GTSF1	ENSG00000170627	ENST00000552397	ENSE00001147579	54455954	54456153	9	-1	-1						IPR036236, IPR022776	Znf_C2H2_sf, TRM13/UPF0224_CHHC_Znf_dom	FALSE	FALSE
12	121400213	121400218	RNF34	ENSG00000170633	ENST00000361234	ENSE00002459568	121400041	121400218	1	-1	0						IPR036361, IPR013083, IPR011011	SAP_dom_sf, Znf_RING/FYVE/PHD, Znf_FYVE_PHD	FALSE	FALSE
12	121416159	121416377	RNF34	ENSG00000170633	ENST00000361234	ENSE00003605258	121416159	121416377	2	0	0	TRUE					IPR036361, IPR013083, IPR011011	SAP_dom_sf, Znf_RING/FYVE/PHD, Znf_FYVE_PHD	FALSE	FALSE
12	121417504	121417911	RNF34	ENSG00000170633	ENST00000361234	ENSE00001123964	121417504	121417911	3	0	0	TRUE					IPR036361, IPR013083, IPR011011	SAP_dom_sf, Znf_RING/FYVE/PHD, Znf_FYVE_PHD	FALSE	FALSE
12	121420242	121420334	RNF34	ENSG00000170633	ENST00000361234	ENSE00001123957	121420242	121420334	4	0	0	TRUE					IPR036361, IPR013083, IPR011011	SAP_dom_sf, Znf_RING/FYVE/PHD, Znf_FYVE_PHD	FALSE	FALSE
12	121420577	121420778	RNF34	ENSG00000170633	ENST00000361234	ENSE00003687697	121420577	121420778	5	0	1						IPR036361, IPR013083, IPR011011	SAP_dom_sf, Znf_RING/FYVE/PHD, Znf_FYVE_PHD	FALSE	FALSE
12	121423386	121423576	RNF34	ENSG00000170633	ENST00000361234	ENSE00002472869	121423386	121424351	6	1	-1						IPR036361, IPR013083, IPR011011	SAP_dom_sf, Znf_RING/FYVE/PHD, Znf_FYVE_PHD	FALSE	FALSE
12	121400213	121400218	RNF34	ENSG00000170633	ENST00000392464	ENSE00002504258	121400144	121400218	1	-1	0						IPR036361, IPR013083	SAP_dom_sf, Znf_RING/FYVE/PHD	FALSE	FALSE
12	121423386	121423517	RNF34	ENSG00000170633	ENST00000392464	ENSE00002481977	121423386	121423517	6	1	1						IPR036361, IPR013083	SAP_dom_sf, Znf_RING/FYVE/PHD	FALSE	FALSE
12	121430031	121430494	RNF34	ENSG00000170633	ENST00000392464	ENSE00002505690	121430031	121430623	7	1	-1						IPR036361, IPR013083	SAP_dom_sf, Znf_RING/FYVE/PHD	FALSE	FALSE
12			RNF34	ENSG00000170633	ENST00000392465	ENSE00002441637	121400119	121400218	1	-1	-1				TRUE		IPR036361, IPR013083, IPR011011	SAP_dom_sf, Znf_RING/FYVE/PHD, Znf_FYVE_PHD	FALSE	FALSE
12	121402799	121402807	RNF34	ENSG00000170633	ENST00000392465	ENSE00003576837	121402742	121402807	2	-1	0						IPR036361, IPR013083, IPR011011	SAP_dom_sf, Znf_RING/FYVE/PHD, Znf_FYVE_PHD	FALSE	FALSE
12	121423386	121423576	RNF34	ENSG00000170633	ENST00000392465	ENSE00002472007	121423386	121424348	7	1	-1						IPR036361, IPR013083, IPR011011	SAP_dom_sf, Znf_RING/FYVE/PHD, Znf_FYVE_PHD	FALSE	FALSE
12			RNF34	ENSG00000170633	ENST00000554606	ENSE00002467982	121400142	121400218	1	-1	-1				TRUE
12			RNF34	ENSG00000170633	ENST00000554606	ENSE00003647948	121402742	121402807	2	-1	-1				TRUE
12			RNF34	ENSG00000170633	ENST00000554606	ENSE00002523599	121404849	121405113	3	-1	-1				TRUE
12	121416174	121416377	RNF34	ENSG00000170633	ENST00000554606	ENSE00003575741	121416159	121416377	4	-1	0
12	121417504	121417789	RNF34	ENSG00000170633	ENST00000554606	ENSE00002451013	121417504	121417789	5	0	1
12	121400213	121400218	RNF34	ENSG00000170633	ENST00000613529	ENSE00003715635	121400083	121400218	1	-1	0						IPR036361, IPR013083	SAP_dom_sf, Znf_RING/FYVE/PHD	FALSE	FALSE
12	121417861	121417911	RNF34	ENSG00000170633	ENST00000613529	ENSE00003740466	121417861	121417911	2	0	0						IPR036361, IPR013083	SAP_dom_sf, Znf_RING/FYVE/PHD	FALSE	FALSE
12	121423386	121423576	RNF34	ENSG00000170633	ENST00000613529	ENSE00003732044	121423386	121424352	5	1	-1						IPR036361, IPR013083	SAP_dom_sf, Znf_RING/FYVE/PHD	FALSE	FALSE
12			ATF7	ENSG00000170653	ENST00000420353	ENSE00002751329	53626279	53626382	1	-1	-1				TRUE		IPR036236, IPR016378, IPR013087	Znf_C2H2_sf, TF_CRE-BP1-typ, Znf_C2H2_type	FALSE	FALSE
12	53600953	53601000	ATF7	ENSG00000170653	ENST00000420353	ENSE00003471393	53600953	53601021	2	-1	0						IPR036236, IPR016378, IPR013087	Znf_C2H2_sf, TF_CRE-BP1-typ, Znf_C2H2_type	FALSE	FALSE
12	53552541	53552637	ATF7	ENSG00000170653	ENST00000420353	ENSE00003624511	53552541	53552637	3	0	1						IPR036236, IPR016378, IPR013087	Znf_C2H2_sf, TF_CRE-BP1-typ, Znf_C2H2_type	FALSE	FALSE
12	53543330	53543448	ATF7	ENSG00000170653	ENST00000420353	ENSE00003684444	53543330	53543448	4	1	0						IPR036236, IPR016378, IPR013087	Znf_C2H2_sf, TF_CRE-BP1-typ, Znf_C2H2_type	FALSE	FALSE
12	53537415	53537552	ATF7	ENSG00000170653	ENST00000420353	ENSE00003638035	53537415	53537552	5	0	0	TRUE					IPR036236, IPR016378, IPR013087	Znf_C2H2_sf, TF_CRE-BP1-typ, Znf_C2H2_type	FALSE	FALSE
12	53534502	53534659	ATF7	ENSG00000170653	ENST00000420353	ENSE00003648541	53534502	53534659	6	0	2						IPR036236, IPR016378, IPR013087	Znf_C2H2_sf, TF_CRE-BP1-typ, Znf_C2H2_type	FALSE	FALSE
12	53533160	53533259	ATF7	ENSG00000170653	ENST00000420353	ENSE00003570666	53533160	53533259	7	2	0						IPR036236, IPR016378, IPR013087	Znf_C2H2_sf, TF_CRE-BP1-typ, Znf_C2H2_type	FALSE	FALSE
12	53532510	53532623	ATF7	ENSG00000170653	ENST00000420353	ENSE00003683500	53532510	53532623	8	0	0	TRUE					IPR036236, IPR016378, IPR013087	Znf_C2H2_sf, TF_CRE-BP1-typ, Znf_C2H2_type	FALSE	FALSE
12	53531744	53531896	ATF7	ENSG00000170653	ENST00000420353	ENSE00003466302	53531744	53531896	9	0	0	TRUE					IPR036236, IPR016378, IPR013087	Znf_C2H2_sf, TF_CRE-BP1-typ, Znf_C2H2_type	FALSE	FALSE
12	53524564	53524761	ATF7	ENSG00000170653	ENST00000420353	ENSE00003546208	53524564	53524761	10	0	0	TRUE					IPR036236, IPR016378, IPR013087	Znf_C2H2_sf, TF_CRE-BP1-typ, Znf_C2H2_type	FALSE	FALSE
12	53523276	53523384	ATF7	ENSG00000170653	ENST00000420353	ENSE00003583783	53523276	53523384	11	0	1						IPR036236, IPR016378, IPR013087	Znf_C2H2_sf, TF_CRE-BP1-typ, Znf_C2H2_type	FALSE	FALSE
12	53517137	53517354	ATF7	ENSG00000170653	ENST00000420353	ENSE00002845896	53512054	53517354	12	1	-1						IPR036236, IPR016378, IPR013087	Znf_C2H2_sf, TF_CRE-BP1-typ, Znf_C2H2_type	FALSE	FALSE
12			ATF7	ENSG00000170653	ENST00000456903	ENSE00002914466	53625951	53626000	1	-1	-1						IPR036236, IPR016378, IPR013087	Znf_C2H2_sf, TF_CRE-BP1-typ, Znf_C2H2_type	FALSE	FALSE
12	53517137	53517354	ATF7	ENSG00000170653	ENST00000456903	ENSE00002281980	53513442	53517354	12	1	-1						IPR036236, IPR016378, IPR013087	Znf_C2H2_sf, TF_CRE-BP1-typ, Znf_C2H2_type	FALSE	FALSE
12			ATF7	ENSG00000170653	ENST00000548118	ENSE00002859392	53625951	53625996	1	-1	-1						IPR036236	Znf_C2H2_sf	FALSE	FALSE
12	53543240	53543448	ATF7	ENSG00000170653	ENST00000548118	ENSE00002384106	53542887	53543448	4	1	-1						IPR036236	Znf_C2H2_sf	FALSE	FALSE
12			ATF7	ENSG00000170653	ENST00000548446	ENSE00002878976	53626279	53626370	1	-1	-1						IPR036236, IPR016378, IPR013087	Znf_C2H2_sf, TF_CRE-BP1-typ, Znf_C2H2_type	FALSE	FALSE
12	53543297	53543448	ATF7	ENSG00000170653	ENST00000548446	ENSE00001148710	53543297	53543448	4	1	0						IPR036236, IPR016378, IPR013087	Znf_C2H2_sf, TF_CRE-BP1-typ, Znf_C2H2_type	FALSE	FALSE
12	53517137	53517354	ATF7	ENSG00000170653	ENST00000548446	ENSE00003582914	53517015	53517354	12	1	-1						IPR036236, IPR016378, IPR013087	Znf_C2H2_sf, TF_CRE-BP1-typ, Znf_C2H2_type	FALSE	FALSE
12			ATF7	ENSG00000170653	ENST00000548446	ENSE00002365590	53507856	53508027	13	-1	-1						IPR036236, IPR016378, IPR013087	Znf_C2H2_sf, TF_CRE-BP1-typ, Znf_C2H2_type	FALSE	FALSE
12			ATF7	ENSG00000170653	ENST00000588078	ENSE00002845393	53625951	53625971	1	-1	-1						IPR036236	Znf_C2H2_sf	FALSE	FALSE
12	53534606	53534659	ATF7	ENSG00000170653	ENST00000588078	ENSE00002882285	53534606	53534659	6	0	0						IPR036236	Znf_C2H2_sf	FALSE	FALSE
12			ATF7	ENSG00000170653	ENST00000591397	ENSE00002804302	53626279	53626410	1	-1	-1						IPR036236	Znf_C2H2_sf	FALSE	FALSE
12	120446226	120446372	TRIAP1	ENSG00000170855	ENST00000546954	ENSE00001128640	120446226	120446384	1	-1	0
12	120444872	120444955	TRIAP1	ENSG00000170855	ENST00000546954	ENSE00002373736	120443964	120444955	2	0	-1
12	120327720	120327753	PLA2G1B	ENSG00000170890	ENST00000308366	ENSE00002273546	120327720	120327779	1	-1	1						IPR036444, IPR033113, IPR033112, IPR016090	PLipase_A2_dom_sf, PLipase_A2_His_AS, PLipase_A2_Asp_AS, PLipase_A2_dom	FALSE	FALSE
12	120325861	120326020	PLA2G1B	ENSG00000170890	ENST00000308366	ENSE00001129475	120325861	120326020	2	1	2						IPR036444, IPR033113, IPR033112, IPR016090	PLipase_A2_dom_sf, PLipase_A2_His_AS, PLipase_A2_Asp_AS, PLipase_A2_dom	FALSE	FALSE
12	120324934	120325061	PLA2G1B	ENSG00000170890	ENST00000308366	ENSE00001129471	120324934	120325061	3	2	1						IPR036444, IPR033113, IPR033112, IPR016090	PLipase_A2_dom_sf, PLipase_A2_His_AS, PLipase_A2_Asp_AS, PLipase_A2_dom	FALSE	FALSE
12	120322193	120322317	PLA2G1B	ENSG00000170890	ENST00000308366	ENSE00002397040	120322115	120322317	4	1	-1						IPR036444, IPR033113, IPR033112, IPR016090	PLipase_A2_dom_sf, PLipase_A2_His_AS, PLipase_A2_Asp_AS, PLipase_A2_dom	FALSE	FALSE
12	120322299	120322317	PLA2G1B	ENSG00000170890	ENST00000423423	ENSE00002398186	120322115	120322317	3	2	-1						IPR036444, IPR016090	PLipase_A2_dom_sf, PLipase_A2_dom	FALSE	FALSE
12	120325861	120325967	PLA2G1B	ENSG00000170890	ENST00000549767	ENSE00002379754	120325861	120326093	1	-1	2						IPR036444, IPR033113, IPR033112, IPR016090	PLipase_A2_dom_sf, PLipase_A2_His_AS, PLipase_A2_Asp_AS, PLipase_A2_dom	FALSE	FALSE
12	120322193	120322317	PLA2G1B	ENSG00000170890	ENST00000549767	ENSE00002244972	120322117	120322317	3	1	-1						IPR036444, IPR033113, IPR033112, IPR016090	PLipase_A2_dom_sf, PLipase_A2_His_AS, PLipase_A2_Asp_AS, PLipase_A2_dom	FALSE	FALSE
12	104457412	104457529	CHST11	ENSG00000171310	ENST00000303694	ENSE00002378684	104456948	104457529	1	-1	1						IPR018011	Carb_sulfotrans_8-10	FALSE	FALSE
12	104601906	104601991	CHST11	ENSG00000171310	ENST00000303694	ENSE00003479244	104601906	104601991	2	1	0						IPR018011	Carb_sulfotrans_8-10	FALSE	FALSE
12	104756949	104757803	CHST11	ENSG00000171310	ENST00000303694	ENSE00001165922	104756949	104762014	3	0	-1						IPR018011	Carb_sulfotrans_8-10	FALSE	FALSE
12	104457412	104457514	CHST11	ENSG00000171310	ENST00000546689	ENSE00002345362	104457001	104457514	1	-1	1
12	104601906	104602021	CHST11	ENSG00000171310	ENST00000546689	ENSE00002403548	104601906	104602147	2	1	-1
12	104457412	104457529	CHST11	ENSG00000171310	ENST00000547956	ENSE00002378706	104456968	104457529	1	-1	1
12	104601906	104602021	CHST11	ENSG00000171310	ENST00000547956	ENSE00002427638	104601906	104602279	2	1	-1
12			CHST11	ENSG00000171310	ENST00000549016	ENSE00002426303	104588848	104588943	1	-1	-1				TRUE		IPR018011	Carb_sulfotrans_8-10	FALSE	FALSE
12	104601908	104601991	CHST11	ENSG00000171310	ENST00000549016	ENSE00003484148	104601906	104601991	2	-1	0						IPR018011	Carb_sulfotrans_8-10	FALSE	FALSE
12	104756949	104757339	CHST11	ENSG00000171310	ENST00000549016	ENSE00002423376	104756949	104757339	3	0	1						IPR018011	Carb_sulfotrans_8-10	FALSE	FALSE
12	104457412	104457514	CHST11	ENSG00000171310	ENST00000549260	ENSE00002329362	104456971	104457514	1	-1	1						IPR018011	Carb_sulfotrans_8-10	FALSE	FALSE
12	117968076	117968255	KSR2	ENSG00000171435	ENST00000339824	ENSE00001605221	117968076	117968990	1	-1	0						IPR025561, IPR013761, IPR011009, IPR008271, IPR002219, IPR001245	KSR_SAM-like_dom, SAM/pointed_sf, Kinase-like_dom_sf, Ser/Thr_kinase_AS, PE/DAG-bd, Ser-Thr/Tyr_kinase_cat_dom	FALSE	FALSE
12	117860291	117860431	KSR2	ENSG00000171435	ENST00000339824	ENSE00001781819	117860291	117860431	2	0	0	TRUE					IPR025561, IPR013761, IPR011009, IPR008271, IPR002219, IPR001245	KSR_SAM-like_dom, SAM/pointed_sf, Kinase-like_dom_sf, Ser/Thr_kinase_AS, PE/DAG-bd, Ser-Thr/Tyr_kinase_cat_dom	FALSE	FALSE
12	117855428	117855578	KSR2	ENSG00000171435	ENST00000339824	ENSE00001369895	117855428	117855578	3	0	1						IPR025561, IPR013761, IPR011009, IPR008271, IPR002219, IPR001245	KSR_SAM-like_dom, SAM/pointed_sf, Kinase-like_dom_sf, Ser/Thr_kinase_AS, PE/DAG-bd, Ser-Thr/Tyr_kinase_cat_dom	FALSE	FALSE
12	117761011	117761524	KSR2	ENSG00000171435	ENST00000339824	ENSE00001365320	117761011	117761524	4	1	2						IPR025561, IPR013761, IPR011009, IPR008271, IPR002219, IPR001245	KSR_SAM-like_dom, SAM/pointed_sf, Kinase-like_dom_sf, Ser/Thr_kinase_AS, PE/DAG-bd, Ser-Thr/Tyr_kinase_cat_dom	FALSE	FALSE
12	117667474	117667658	KSR2	ENSG00000171435	ENST00000339824	ENSE00003693367	117667474	117667658	5	2	1						IPR025561, IPR013761, IPR011009, IPR008271, IPR002219, IPR001245	KSR_SAM-like_dom, SAM/pointed_sf, Kinase-like_dom_sf, Ser/Thr_kinase_AS, PE/DAG-bd, Ser-Thr/Tyr_kinase_cat_dom	FALSE	FALSE
12	117582290	117582359	KSR2	ENSG00000171435	ENST00000339824	ENSE00003601789	117582290	117582359	6	1	2						IPR025561, IPR013761, IPR011009, IPR008271, IPR002219, IPR001245	KSR_SAM-like_dom, SAM/pointed_sf, Kinase-like_dom_sf, Ser/Thr_kinase_AS, PE/DAG-bd, Ser-Thr/Tyr_kinase_cat_dom	FALSE	FALSE
12	117579119	117579202	KSR2	ENSG00000171435	ENST00000339824	ENSE00003477741	117579119	117579202	7	2	2			TRUE			IPR025561, IPR013761, IPR011009, IPR008271, IPR002219, IPR001245	KSR_SAM-like_dom, SAM/pointed_sf, Kinase-like_dom_sf, Ser/Thr_kinase_AS, PE/DAG-bd, Ser-Thr/Tyr_kinase_cat_dom	FALSE	FALSE
12	117558506	117558573	KSR2	ENSG00000171435	ENST00000339824	ENSE00003540877	117558506	117558573	8	2	1						IPR025561, IPR013761, IPR011009, IPR008271, IPR002219, IPR001245	KSR_SAM-like_dom, SAM/pointed_sf, Kinase-like_dom_sf, Ser/Thr_kinase_AS, PE/DAG-bd, Ser-Thr/Tyr_kinase_cat_dom	FALSE	FALSE
12	117555169	117555293	KSR2	ENSG00000171435	ENST00000339824	ENSE00003527616	117555169	117555293	9	1	0						IPR025561, IPR013761, IPR011009, IPR008271, IPR002219, IPR001245	KSR_SAM-like_dom, SAM/pointed_sf, Kinase-like_dom_sf, Ser/Thr_kinase_AS, PE/DAG-bd, Ser-Thr/Tyr_kinase_cat_dom	FALSE	FALSE
12	117539719	117539887	KSR2	ENSG00000171435	ENST00000339824	ENSE00003480926	117539719	117539887	10	0	1						IPR025561, IPR013761, IPR011009, IPR008271, IPR002219, IPR001245	KSR_SAM-like_dom, SAM/pointed_sf, Kinase-like_dom_sf, Ser/Thr_kinase_AS, PE/DAG-bd, Ser-Thr/Tyr_kinase_cat_dom	FALSE	FALSE
12	117531666	117531707	KSR2	ENSG00000171435	ENST00000339824	ENSE00003666344	117531666	117531707	11	1	1		TRUE				IPR025561, IPR013761, IPR011009, IPR008271, IPR002219, IPR001245	KSR_SAM-like_dom, SAM/pointed_sf, Kinase-like_dom_sf, Ser/Thr_kinase_AS, PE/DAG-bd, Ser-Thr/Tyr_kinase_cat_dom	FALSE	FALSE
12	117530941	117531013	KSR2	ENSG00000171435	ENST00000339824	ENSE00003572522	117530941	117531013	12	1	2						IPR025561, IPR013761, IPR011009, IPR008271, IPR002219, IPR001245	KSR_SAM-like_dom, SAM/pointed_sf, Kinase-like_dom_sf, Ser/Thr_kinase_AS, PE/DAG-bd, Ser-Thr/Tyr_kinase_cat_dom	FALSE	FALSE
12	117527071	117527119	KSR2	ENSG00000171435	ENST00000339824	ENSE00003548583	117527071	117527119	13	2	0						IPR025561, IPR013761, IPR011009, IPR008271, IPR002219, IPR001245	KSR_SAM-like_dom, SAM/pointed_sf, Kinase-like_dom_sf, Ser/Thr_kinase_AS, PE/DAG-bd, Ser-Thr/Tyr_kinase_cat_dom	FALSE	FALSE
12	117524852	117525219	KSR2	ENSG00000171435	ENST00000339824	ENSE00003519321	117524852	117525219	14	0	2						IPR025561, IPR013761, IPR011009, IPR008271, IPR002219, IPR001245	KSR_SAM-like_dom, SAM/pointed_sf, Kinase-like_dom_sf, Ser/Thr_kinase_AS, PE/DAG-bd, Ser-Thr/Tyr_kinase_cat_dom	FALSE	FALSE
12	117485595	117485691	KSR2	ENSG00000171435	ENST00000339824	ENSE00003514911	117485595	117485691	15	2	0						IPR025561, IPR013761, IPR011009, IPR008271, IPR002219, IPR001245	KSR_SAM-like_dom, SAM/pointed_sf, Kinase-like_dom_sf, Ser/Thr_kinase_AS, PE/DAG-bd, Ser-Thr/Tyr_kinase_cat_dom	FALSE	FALSE
12	117484416	117484549	KSR2	ENSG00000171435	ENST00000339824	ENSE00003564103	117484416	117484549	16	0	2						IPR025561, IPR013761, IPR011009, IPR008271, IPR002219, IPR001245	KSR_SAM-like_dom, SAM/pointed_sf, Kinase-like_dom_sf, Ser/Thr_kinase_AS, PE/DAG-bd, Ser-Thr/Tyr_kinase_cat_dom	FALSE	FALSE
12	117476464	117476595	KSR2	ENSG00000171435	ENST00000339824	ENSE00003622544	117476464	117476595	17	2	2			TRUE			IPR025561, IPR013761, IPR011009, IPR008271, IPR002219, IPR001245	KSR_SAM-like_dom, SAM/pointed_sf, Kinase-like_dom_sf, Ser/Thr_kinase_AS, PE/DAG-bd, Ser-Thr/Tyr_kinase_cat_dom	FALSE	FALSE
12	117471191	117471320	KSR2	ENSG00000171435	ENST00000339824	ENSE00003496357	117471191	117471320	18	2	0						IPR025561, IPR013761, IPR011009, IPR008271, IPR002219, IPR001245	KSR_SAM-like_dom, SAM/pointed_sf, Kinase-like_dom_sf, Ser/Thr_kinase_AS, PE/DAG-bd, Ser-Thr/Tyr_kinase_cat_dom	FALSE	FALSE
12	117469662	117469795	KSR2	ENSG00000171435	ENST00000339824	ENSE00001364104	117469662	117469795	19	0	2						IPR025561, IPR013761, IPR011009, IPR008271, IPR002219, IPR001245	KSR_SAM-like_dom, SAM/pointed_sf, Kinase-like_dom_sf, Ser/Thr_kinase_AS, PE/DAG-bd, Ser-Thr/Tyr_kinase_cat_dom	FALSE	FALSE
12	117467199	117467205	KSR2	ENSG00000171435	ENST00000339824	ENSE00001683671	117453012	117467205	20	2	-1						IPR025561, IPR013761, IPR011009, IPR008271, IPR002219, IPR001245	KSR_SAM-like_dom, SAM/pointed_sf, Kinase-like_dom_sf, Ser/Thr_kinase_AS, PE/DAG-bd, Ser-Thr/Tyr_kinase_cat_dom	FALSE	FALSE
12	117968076	117968168	KSR2	ENSG00000171435	ENST00000425217	ENSE00001726552	117968076	117968223	1	-1	0						IPR025561, IPR013761, IPR011009, IPR008271, IPR002219, IPR001245	KSR_SAM-like_dom, SAM/pointed_sf, Kinase-like_dom_sf, Ser/Thr_kinase_AS, PE/DAG-bd, Ser-Thr/Tyr_kinase_cat_dom	FALSE	FALSE
12			ATF7IP	ENSG00000171681	ENST00000261168	ENSE00001371929	14365632	14365827	1	-1	-1						IPR036116, IPR031870, IPR026085, IPR013783	FN3_sf, ATF7IP_BD, ATF7-int, Ig-like_fold	FALSE	FALSE
12	14423916	14425473	ATF7IP	ENSG00000171681	ENST00000261168	ENSE00003656862	14423909	14425473	2	-1	1						IPR031870	ATF7IP_BD	FALSE	FALSE
12	14434337	14434423	ATF7IP	ENSG00000171681	ENST00000261168	ENSE00003491837	14434337	14434423	3	1	1		TRUE				IPR036116, IPR031870, IPR026085, IPR013783	FN3_sf, ATF7IP_BD, ATF7-int, Ig-like_fold	FALSE	FALSE
12	14436106	14436251	ATF7IP	ENSG00000171681	ENST00000261168	ENSE00003616719	14436106	14436251	4	1	0						IPR031870	ATF7IP_BD	FALSE	FALSE
12	14438130	14438267	ATF7IP	ENSG00000171681	ENST00000261168	ENSE00003617162	14438130	14438267	5	0	0	TRUE					IPR031870	ATF7IP_BD	FALSE	FALSE
12	14446988	14447053	ATF7IP	ENSG00000171681	ENST00000261168	ENSE00003651643	14446988	14447053	6	0	0	TRUE					IPR031870	ATF7IP_BD	FALSE	FALSE
12	14456561	14456634	ATF7IP	ENSG00000171681	ENST00000261168	ENSE00003661551	14456561	14456634	7	0	2						IPR031870	ATF7IP_BD	FALSE	FALSE
12	14457207	14457295	ATF7IP	ENSG00000171681	ENST00000261168	ENSE00003570427	14457207	14457295	8	2	1						IPR031870	ATF7IP_BD	FALSE	FALSE
12	14460495	14461133	ATF7IP	ENSG00000171681	ENST00000261168	ENSE00003607942	14460495	14461133	9	1	1		TRUE				IPR031870	ATF7IP_BD	FALSE	FALSE
12	14466526	14466590	ATF7IP	ENSG00000171681	ENST00000261168	ENSE00003483412	14466526	14466590	10	1	0						IPR031870	ATF7IP_BD	FALSE	FALSE
12	14475890	14475968	ATF7IP	ENSG00000171681	ENST00000261168	ENSE00001330788	14475890	14475968	11	0	1						IPR031870	ATF7IP_BD	FALSE	FALSE
12	14478317	14478472	ATF7IP	ENSG00000171681	ENST00000261168	ENSE00001159582	14478317	14478472	12	1	1		TRUE				IPR031870	ATF7IP_BD	FALSE	FALSE
12	14481003	14481185	ATF7IP	ENSG00000171681	ENST00000261168	ENSE00001159567	14481003	14481185	13	1	1		TRUE				IPR036116, IPR031870, IPR026085, IPR013783	FN3_sf, ATF7IP_BD, ATF7-int, Ig-like_fold	FALSE	FALSE
12	14496231	14496343	ATF7IP	ENSG00000171681	ENST00000261168	ENSE00001159562	14496231	14496343	14	1	0						IPR036116, IPR031870, IPR026085, IPR013783	FN3_sf, ATF7IP_BD, ATF7-int, Ig-like_fold	FALSE	FALSE
12	14497654	14498073	ATF7IP	ENSG00000171681	ENST00000261168	ENSE00003716013	14497654	14502935	15	0	-1						IPR036116, IPR031870, IPR026085, IPR013783	FN3_sf, ATF7IP_BD, ATF7-int, Ig-like_fold	FALSE	FALSE
12			ATF7IP	ENSG00000171681	ENST00000396279	ENSE00002289415	14419188	14419361	1	-1	-1				TRUE
12	14423916	14425461	ATF7IP	ENSG00000171681	ENST00000396279	ENSE00002296222	14423909	14425461	2	-1	1
12			ATF7IP	ENSG00000171681	ENST00000428217	ENSE00002294723	14419164	14419190	1	-1	-1
12			ATF7IP	ENSG00000171681	ENST00000428217	ENSE00002275370	14420302	14420446	2	-1	-1				TRUE
12	14423916	14424291	ATF7IP	ENSG00000171681	ENST00000428217	ENSE00002233006	14423909	14424291	3	-1	1
12			ATF7IP	ENSG00000171681	ENST00000534828	ENSE00002208596	14367363	14367449	1	-1	-1
12	14423916	14424371	ATF7IP	ENSG00000171681	ENST00000534828	ENSE00002298185	14423909	14424371	2	-1	0
12			ATF7IP	ENSG00000171681	ENST00000536444	ENSE00002226569	14365729	14365827	1	-1	-1						IPR036116, IPR031870, IPR026085, IPR013783	FN3_sf, ATF7IP_BD, ATF7-int, Ig-like_fold	FALSE	FALSE
12	14434340	14434423	ATF7IP	ENSG00000171681	ENST00000536444	ENSE00003524629	14434340	14434423	3	1	1						IPR031870	ATF7IP_BD	FALSE	FALSE
12	14497654	14498073	ATF7IP	ENSG00000171681	ENST00000536444	ENSE00003744925	14497654	14502931	15	0	-1						IPR036116, IPR031870, IPR026085, IPR013783	FN3_sf, ATF7IP_BD, ATF7-int, Ig-like_fold	FALSE	FALSE
12			ATF7IP	ENSG00000171681	ENST00000538511	ENSE00002312175	14365684	14365827	1	-1	-1				TRUE		IPR031870	ATF7IP_BD	FALSE	FALSE
12			ATF7IP	ENSG00000171681	ENST00000538511	ENSE00003611505	14434337	14434423	2	-1	-1				TRUE		IPR031870	ATF7IP_BD	FALSE	FALSE
12	14436144	14436251	ATF7IP	ENSG00000171681	ENST00000538511	ENSE00003493466	14436106	14436251	3	-1	0						IPR031870	ATF7IP_BD	FALSE	FALSE
12	14446988	14447030	ATF7IP	ENSG00000171681	ENST00000538511	ENSE00002298869	14446988	14447030	5	0	1						IPR031870	ATF7IP_BD	FALSE	FALSE
12			ATF7IP	ENSG00000171681	ENST00000539057	ENSE00002278380	14416913	14416948	1	-1	-1
12	14423916	14424445	ATF7IP	ENSG00000171681	ENST00000539057	ENSE00002303147	14423909	14424445	2	-1	2
12	14423916	14425473	ATF7IP	ENSG00000171681	ENST00000540793	ENSE00002257400	14423761	14425473	1	-1	1						IPR036116, IPR031870, IPR026085, IPR013783	FN3_sf, ATF7IP_BD, ATF7-int, Ig-like_fold	FALSE	FALSE
12	14497654	14498073	ATF7IP	ENSG00000171681	ENST00000540793	ENSE00002215948	14497654	14498247	14	0	-1						IPR036116, IPR031870, IPR026085, IPR013783	FN3_sf, ATF7IP_BD, ATF7-int, Ig-like_fold	FALSE	FALSE
12			ATF7IP	ENSG00000171681	ENST00000541056	ENSE00002311063	14408490	14408544	1	-1	-1				TRUE
12	14423916	14424423	ATF7IP	ENSG00000171681	ENST00000541056	ENSE00002274381	14423909	14424423	2	-1	1
12			ATF7IP	ENSG00000171681	ENST00000542514	ENSE00002220601	14419193	14419218	1	-1	-1
12	14423916	14424312	ATF7IP	ENSG00000171681	ENST00000542514	ENSE00002297690	14423909	14424312	3	-1	1
12			ATF7IP	ENSG00000171681	ENST00000542967	ENSE00002315884	14367324	14367352	1	-1	-1
12	14423916	14424443	ATF7IP	ENSG00000171681	ENST00000542967	ENSE00002255035	14423909	14424443	2	-1	0
12			ATF7IP	ENSG00000171681	ENST00000543189	ENSE00002306251	14365693	14365827	1	-1	-1						IPR031870	ATF7IP_BD	FALSE	FALSE
12	14481003	14481226	ATF7IP	ENSG00000171681	ENST00000543189	ENSE00002217114	14481003	14482653	13	1	-1						IPR031870	ATF7IP_BD	FALSE	FALSE
12	14385384	14385400	ATF7IP	ENSG00000171681	ENST00000544627	ENSE00002244285	14385064	14385400	1	-1	2						IPR036116, IPR031870, IPR026085, IPR013783	FN3_sf, ATF7IP_BD, ATF7-int, Ig-like_fold	FALSE	FALSE
12	14423909	14425473	ATF7IP	ENSG00000171681	ENST00000544627	ENSE00003503763	14423909	14425473	2	2	1						IPR036116, IPR031870, IPR026085, IPR013783	FN3_sf, ATF7IP_BD, ATF7-int, Ig-like_fold	FALSE	FALSE
12	14497654	14498073	ATF7IP	ENSG00000171681	ENST00000544627	ENSE00001207693	14497654	14498763	15	0	-1						IPR036116, IPR031870, IPR026085, IPR013783	FN3_sf, ATF7IP_BD, ATF7-int, Ig-like_fold	FALSE	FALSE
12			ATF7IP	ENSG00000171681	ENST00000545723	ENSE00002212421	14365688	14365827	1	-1	-1				TRUE		IPR031870	ATF7IP_BD	FALSE	FALSE
12	14423916	14424170	ATF7IP	ENSG00000171681	ENST00000545723	ENSE00002237724	14423909	14424170	2	-1	0						IPR031870	ATF7IP_BD	FALSE	FALSE
12	14436195	14436251	ATF7IP	ENSG00000171681	ENST00000545723	ENSE00002277264	14436195	14436251	3	0	0	TRUE					IPR031870	ATF7IP_BD	FALSE	FALSE
12	14438130	14438247	ATF7IP	ENSG00000171681	ENST00000545723	ENSE00002254265	14438130	14438247	4	0	1						IPR031870	ATF7IP_BD	FALSE	FALSE
12			ATF7IP	ENSG00000171681	ENST00000545769	ENSE00002249010	14419136	14419190	1	-1	-1
12	14423916	14424421	ATF7IP	ENSG00000171681	ENST00000545769	ENSE00002238836	14423909	14424421	2	-1	2
12			PAH	ENSG00000171759	ENST00000307000	ENSE00002349345	102917071	102917254	1	-1	-1						IPR041912, IPR036951, IPR036329, IPR019774, IPR019773, IPR018301, IPR005961, IPR002912	Euk_PheOH_cat, ArAA_hydroxylase_sf, Aro-AA_hydroxylase_C_sf, Aromatic-AA_hydroxylase_C, Tyrosine_3-monooxygenase-like, ArAA_hydroxylase_Fe/CU_BS, Phe-4-hydroxylase_tetra, ACT_dom	FALSE	FALSE
12	102913802	102913846	PAH	ENSG00000171759	ENST00000307000	ENSE00002346718	102913802	102913933	2	-1	0						IPR041912, IPR036951, IPR036329, IPR019774, IPR019773, IPR018301, IPR005961, IPR002912	Euk_PheOH_cat, ArAA_hydroxylase_sf, Aro-AA_hydroxylase_C_sf, Aromatic-AA_hydroxylase_C, Tyrosine_3-monooxygenase-like, ArAA_hydroxylase_Fe/CU_BS, Phe-4-hydroxylase_tetra, ACT_dom	FALSE	FALSE
12	102912791	102912898	PAH	ENSG00000171759	ENST00000307000	ENSE00003503140	102912791	102912898	3	0	0	TRUE					IPR041912, IPR036951, IPR036329, IPR019774, IPR019773, IPR018301, IPR005961, IPR002912	Euk_PheOH_cat, ArAA_hydroxylase_sf, Aro-AA_hydroxylase_C_sf, Aromatic-AA_hydroxylase_C, Tyrosine_3-monooxygenase-like, ArAA_hydroxylase_Fe/CU_BS, Phe-4-hydroxylase_tetra, ACT_dom	FALSE	FALSE
12	102894735	102894918	PAH	ENSG00000171759	ENST00000307000	ENSE00003628312	102894735	102894918	4	0	1						IPR041912, IPR036951, IPR036329, IPR019774, IPR019773, IPR018301, IPR005961, IPR002912	Euk_PheOH_cat, ArAA_hydroxylase_sf, Aro-AA_hydroxylase_C_sf, Aromatic-AA_hydroxylase_C, Tyrosine_3-monooxygenase-like, ArAA_hydroxylase_Fe/CU_BS, Phe-4-hydroxylase_tetra, ACT_dom	FALSE	FALSE
12	102877462	102877550	PAH	ENSG00000171759	ENST00000307000	ENSE00003459904	102877462	102877550	5	1	0						IPR041912, IPR036951, IPR036329, IPR019774, IPR019773, IPR018301, IPR005961, IPR002912	Euk_PheOH_cat, ArAA_hydroxylase_sf, Aro-AA_hydroxylase_C_sf, Aromatic-AA_hydroxylase_C, Tyrosine_3-monooxygenase-like, ArAA_hydroxylase_Fe/CU_BS, Phe-4-hydroxylase_tetra, ACT_dom	FALSE	FALSE
12	102866596	102866663	PAH	ENSG00000171759	ENST00000307000	ENSE00003632465	102866596	102866663	6	0	2						IPR041912, IPR036951, IPR036329, IPR019774, IPR019773, IPR018301, IPR005961, IPR002912	Euk_PheOH_cat, ArAA_hydroxylase_sf, Aro-AA_hydroxylase_C_sf, Aromatic-AA_hydroxylase_C, Tyrosine_3-monooxygenase-like, ArAA_hydroxylase_Fe/CU_BS, Phe-4-hydroxylase_tetra, ACT_dom	FALSE	FALSE
12	102855136	102855332	PAH	ENSG00000171759	ENST00000307000	ENSE00002316008	102855136	102855332	7	2	1						IPR041912, IPR036951, IPR036329, IPR019774, IPR019773, IPR018301, IPR005961, IPR002912	Euk_PheOH_cat, ArAA_hydroxylase_sf, Aro-AA_hydroxylase_C_sf, Aromatic-AA_hydroxylase_C, Tyrosine_3-monooxygenase-like, ArAA_hydroxylase_Fe/CU_BS, Phe-4-hydroxylase_tetra, ACT_dom	FALSE	FALSE
12	102852815	102852950	PAH	ENSG00000171759	ENST00000307000	ENSE00002303890	102852815	102852950	8	1	2						IPR041912, IPR036951, IPR036329, IPR019774, IPR019773, IPR018301, IPR005961, IPR002912	Euk_PheOH_cat, ArAA_hydroxylase_sf, Aro-AA_hydroxylase_C_sf, Aromatic-AA_hydroxylase_C, Tyrosine_3-monooxygenase-like, ArAA_hydroxylase_Fe/CU_BS, Phe-4-hydroxylase_tetra, ACT_dom	FALSE	FALSE
12	102851687	102851756	PAH	ENSG00000171759	ENST00000307000	ENSE00003693050	102851687	102851756	9	2	0						IPR041912, IPR036951, IPR036329, IPR019774, IPR019773, IPR018301, IPR005961, IPR002912	Euk_PheOH_cat, ArAA_hydroxylase_sf, Aro-AA_hydroxylase_C_sf, Aromatic-AA_hydroxylase_C, Tyrosine_3-monooxygenase-like, ArAA_hydroxylase_Fe/CU_BS, Phe-4-hydroxylase_tetra, ACT_dom	FALSE	FALSE
12	102846895	102846951	PAH	ENSG00000171759	ENST00000307000	ENSE00003638223	102846895	102846951	10	0	0	TRUE					IPR041912, IPR036951, IPR036329, IPR019774, IPR019773, IPR018301, IPR005961, IPR002912	Euk_PheOH_cat, ArAA_hydroxylase_sf, Aro-AA_hydroxylase_C_sf, Aromatic-AA_hydroxylase_C, Tyrosine_3-monooxygenase-like, ArAA_hydroxylase_Fe/CU_BS, Phe-4-hydroxylase_tetra, ACT_dom	FALSE	FALSE
12	102844336	102844431	PAH	ENSG00000171759	ENST00000307000	ENSE00003487848	102844336	102844431	11	0	0	TRUE					IPR041912, IPR036951, IPR036329, IPR019774, IPR019773, IPR018301, IPR005961, IPR002912	Euk_PheOH_cat, ArAA_hydroxylase_sf, Aro-AA_hydroxylase_C_sf, Aromatic-AA_hydroxylase_C, Tyrosine_3-monooxygenase-like, ArAA_hydroxylase_Fe/CU_BS, Phe-4-hydroxylase_tetra, ACT_dom	FALSE	FALSE
12	102843646	102843779	PAH	ENSG00000171759	ENST00000307000	ENSE00003643679	102843646	102843779	12	0	2						IPR041912, IPR036951, IPR036329, IPR019774, IPR019773, IPR018301, IPR005961, IPR002912	Euk_PheOH_cat, ArAA_hydroxylase_sf, Aro-AA_hydroxylase_C_sf, Aromatic-AA_hydroxylase_C, Tyrosine_3-monooxygenase-like, ArAA_hydroxylase_Fe/CU_BS, Phe-4-hydroxylase_tetra, ACT_dom	FALSE	FALSE
12	102840400	102840515	PAH	ENSG00000171759	ENST00000307000	ENSE00002263892	102840400	102840515	13	2	1						IPR041912, IPR036951, IPR036329, IPR019774, IPR019773, IPR018301, IPR005961, IPR002912	Euk_PheOH_cat, ArAA_hydroxylase_sf, Aro-AA_hydroxylase_C_sf, Aromatic-AA_hydroxylase_C, Tyrosine_3-monooxygenase-like, ArAA_hydroxylase_Fe/CU_BS, Phe-4-hydroxylase_tetra, ACT_dom	FALSE	FALSE
12	102839175	102839218	PAH	ENSG00000171759	ENST00000307000	ENSE00000922860	102838324	102839218	14	1	-1						IPR041912, IPR036951, IPR036329, IPR019774, IPR019773, IPR018301, IPR005961, IPR002912	Euk_PheOH_cat, ArAA_hydroxylase_sf, Aro-AA_hydroxylase_C_sf, Aromatic-AA_hydroxylase_C, Tyrosine_3-monooxygenase-like, ArAA_hydroxylase_Fe/CU_BS, Phe-4-hydroxylase_tetra, ACT_dom	FALSE	FALSE
12			PAH	ENSG00000171759	ENST00000546844	ENSE00002390541	102950589	102950846	1	-1	-1				TRUE		IPR002912	ACT_dom	FALSE	FALSE
12	102917071	102917130	PAH	ENSG00000171759	ENST00000546844	ENSE00003462359	102917071	102917225	2	-1	0						IPR036951, IPR019774, IPR002912	ArAA_hydroxylase_sf, Aromatic-AA_hydroxylase_C, ACT_dom	FALSE	FALSE
12	102917071	102917114	PAH	ENSG00000171759	ENST00000550978	ENSE00002357835	102917071	102917114	1	1	0						IPR036951, IPR036329, IPR019774, IPR002912	ArAA_hydroxylase_sf, Aro-AA_hydroxylase_C_sf, Aromatic-AA_hydroxylase_C, ACT_dom	FALSE	FALSE
12	102877438	102877550	PAH	ENSG00000171759	ENST00000550978	ENSE00002348460	102877235	102877550	4	1	-1						IPR036951, IPR036329, IPR019774, IPR002912	ArAA_hydroxylase_sf, Aro-AA_hydroxylase_C_sf, Aromatic-AA_hydroxylase_C, ACT_dom	FALSE	FALSE
12			PAH	ENSG00000171759	ENST00000551337	ENSE00002372482	102958195	102958366	1	-1	-1						IPR036951, IPR019774, IPR002912	ArAA_hydroxylase_sf, Aromatic-AA_hydroxylase_C, ACT_dom	FALSE	FALSE
12	102877495	102877550	PAH	ENSG00000171759	ENST00000551337	ENSE00002370901	102877495	102877550	5	1	0						IPR036951, IPR019774, IPR002912	ArAA_hydroxylase_sf, Aromatic-AA_hydroxylase_C, ACT_dom	FALSE	FALSE
12	102917071	102917130	PAH	ENSG00000171759	ENST00000553106	ENSE00001141448	102917071	102917244	1	-1	0						IPR041912, IPR036951, IPR036329, IPR019774, IPR019773, IPR018301, IPR005961, IPR002912	Euk_PheOH_cat, ArAA_hydroxylase_sf, Aro-AA_hydroxylase_C_sf, Aromatic-AA_hydroxylase_C, Tyrosine_3-monooxygenase-like, ArAA_hydroxylase_Fe/CU_BS, Phe-4-hydroxylase_tetra, ACT_dom	FALSE	FALSE
12	102839175	102839218	PAH	ENSG00000171759	ENST00000553106	ENSE00002376391	102836889	102839218	13	1	-1						IPR041912, IPR036951, IPR036329, IPR019774, IPR019773, IPR018301, IPR005961, IPR002912	Euk_PheOH_cat, ArAA_hydroxylase_sf, Aro-AA_hydroxylase_C_sf, Aromatic-AA_hydroxylase_C, Tyrosine_3-monooxygenase-like, ArAA_hydroxylase_Fe/CU_BS, Phe-4-hydroxylase_tetra, ACT_dom	FALSE	FALSE
12	102852815	102852817	PAH	ENSG00000171759	ENST00000635477	ENSE00003786850	102852815	102852817	1	2	2						IPR036951, IPR036329, IPR019774, IPR018301	ArAA_hydroxylase_sf, Aro-AA_hydroxylase_C_sf, Aromatic-AA_hydroxylase_C, ArAA_hydroxylase_Fe/CU_BS	FALSE	FALSE
12	102839209	102839218	PAH	ENSG00000171759	ENST00000635477	ENSE00003785458	102839209	102839218	6	1	2						IPR036951, IPR036329, IPR019774, IPR018301	ArAA_hydroxylase_sf, Aro-AA_hydroxylase_C_sf, Aromatic-AA_hydroxylase_C, ArAA_hydroxylase_Fe/CU_BS	FALSE	FALSE
12			RHNO1	ENSG00000171792	ENST00000366285	ENSE00001441331	2877933	2878113	2	-1	-1
12	2885367	2885534	RHNO1	ENSG00000171792	ENST00000366285	ENSE00002039390	2885283	2885534	3	-1	0
12	2887911	2887934	RHNO1	ENSG00000171792	ENST00000366285	ENSE00002316700	2887911	2887934	4	0	0
12	2885367	2885492	RHNO1	ENSG00000171792	ENST00000461997	ENSE00001921184	2885283	2885492	2	-1	0
12	2887911	2888459	RHNO1	ENSG00000171792	ENST00000461997	ENSE00001847149	2887911	2889271	3	0	-1
12			RHNO1	ENSG00000171792	ENST00000489288	ENSE00003605040	2877223	2877282	1	-1	-1
12	2887911	2888459	RHNO1	ENSG00000171792	ENST00000489288	ENSE00002295848	2887911	2889524	3	0	-1
12	2886978	2886989	RHNO1	ENSG00000171792	ENST00000535978	ENSE00002297938	2886978	2887111	3	0	-1
12			RHNO1	ENSG00000171792	ENST00000535978	ENSE00002210753	2887911	2888007	4	-1	-1
12			RHNO1	ENSG00000171792	ENST00000538636	ENSE00002205353	2877199	2877282	1	-1	-1				TRUE
12	2885367	2885534	RHNO1	ENSG00000171792	ENST00000538636	ENSE00002233139	2885263	2885534	2	-1	0
12	2887911	2888137	RHNO1	ENSG00000171792	ENST00000538636	ENSE00002256043	2887911	2888137	3	0	2
12	2885367	2885534	RHNO1	ENSG00000171792	ENST00000538700	ENSE00002286585	2885162	2885534	2	-1	0
12	2887911	2888057	RHNO1	ENSG00000171792	ENST00000538700	ENSE00002226761	2887911	2888057	3	0	0
12	2887911	2888459	RHNO1	ENSG00000171792	ENST00000618250	ENSE00003719422	2887911	2889523	3	0	-1
12	1592873	1594066	FBXL14	ENSG00000171823	ENST00000339235	ENSE00001374491	1592873	1594581	1	-1	0						IPR036047, IPR032675, IPR006553, IPR001810	F-box-like_dom_sf, LRR_dom_sf, Leu-rich_rpt_Cys-con_subtyp, F-box_dom	FALSE	FALSE
12	1566748	1566810	FBXL14	ENSG00000171823	ENST00000339235	ENSE00001250508	1565993	1566810	2	0	-1						IPR036047, IPR032675, IPR006553, IPR001810	F-box-like_dom_sf, LRR_dom_sf, Leu-rich_rpt_Cys-con_subtyp, F-box_dom	FALSE	FALSE
12	663328	663360	NINJ2	ENSG00000171840	ENST00000305108	ENSE00001607882	663328	663779	1	-1	0
12	565950	566178	NINJ2	ENSG00000171840	ENST00000305108	ENSE00003627587	565950	566178	2	0	1
12	565235	565401	NINJ2	ENSG00000171840	ENST00000305108	ENSE00001160484	565217	565401	3	1	-1
12			NINJ2	ENSG00000171840	ENST00000305108	ENSE00001952806	564296	564681	4	-1	-1
12	610346	610357	NINJ2	ENSG00000171840	ENST00000397265	ENSE00002219306	610346	610418	1	-1	0
12			NINJ2	ENSG00000171840	ENST00000397265	ENSE00002269858	564376	564681	4	-1	-1
12			NINJ2	ENSG00000171840	ENST00000433832	ENSE00002208239	643511	643636	1	-1	-1				TRUE
12	565831	566103	NINJ2	ENSG00000171840	ENST00000433832	ENSE00001599281	565360	566178	2	-1	-1
12			NINJ2	ENSG00000171840	ENST00000542920	ENSE00002202786	643511	643665	1	-1	-1				TRUE
12	565950	566103	NINJ2	ENSG00000171840	ENST00000542920	ENSE00003498223	565950	566178	2	-1	1
12			NINJ2	ENSG00000171840	ENST00000542920	ENSE00002247798	564581	564681	4	-1	-1
12	663328	663498	NINJ2	ENSG00000171840	ENST00000662884	ENSE00001160475	663328	663589	1	-1	0
12			NINJ2	ENSG00000171840	ENST00000662884	ENSE00003880986	564297	564681	4	-1	-1
12			FAM90A1	ENSG00000171847	ENST00000307435	ENSE00002214479	8227480	8227601	1	-1	-1				TRUE		IPR041670	Znf-CCHC_6	FALSE	FALSE
12			FAM90A1	ENSG00000171847	ENST00000307435	ENSE00002316505	8226272	8226478	2	-1	-1				TRUE		IPR041670	Znf-CCHC_6	FALSE	FALSE
12	8224710	8224832	FAM90A1	ENSG00000171847	ENST00000307435	ENSE00002292485	8224710	8224888	3	-1	0						IPR041670	Znf-CCHC_6	FALSE	FALSE
12	8224016	8224215	FAM90A1	ENSG00000171847	ENST00000307435	ENSE00001663776	8224016	8224215	4	0	2						IPR041670	Znf-CCHC_6	FALSE	FALSE
12	8223449	8223557	FAM90A1	ENSG00000171847	ENST00000307435	ENSE00001621200	8223449	8223557	5	2	0						IPR041670	Znf-CCHC_6	FALSE	FALSE
12	8221822	8222784	FAM90A1	ENSG00000171847	ENST00000307435	ENSE00002267427	8221260	8222784	6	0	-1						IPR041670	Znf-CCHC_6	FALSE	FALSE
12			FAM90A1	ENSG00000171847	ENST00000538603	ENSE00002203707	8227480	8227618	1	-1	-1				TRUE		IPR041670	Znf-CCHC_6	FALSE	FALSE
12			FAM90A1	ENSG00000171847	ENST00000538603	ENSE00002283949	8225836	8225992	3	-1	-1						IPR041670	Znf-CCHC_6	FALSE	FALSE
12			C3AR1	ENSG00000171860	ENST00000307637	ENSE00001252999	8066278	8066359	1	-1	-1				TRUE		IPR017452, IPR002234, IPR001644, IPR000826	GPCR_Rhodpsn_7TM, Anphylx_rcpt, Anaphtx_C3AR1, Formyl_rcpt-rel	FALSE	FALSE
12	8058737	8060185	C3AR1	ENSG00000171860	ENST00000307637	ENSE00001163543	8056844	8060195	2	-1	-1						IPR017452, IPR002234, IPR001644, IPR000826	GPCR_Rhodpsn_7TM, Anphylx_rcpt, Anaphtx_C3AR1, Formyl_rcpt-rel	FALSE	FALSE
12			C3AR1	ENSG00000171860	ENST00000546241	ENSE00002287446	8066221	8066337	1	-1	-1				TRUE		IPR017452, IPR001644, IPR000826	GPCR_Rhodpsn_7TM, Anaphtx_C3AR1, Formyl_rcpt-rel	FALSE	FALSE
12	8059746	8060185	C3AR1	ENSG00000171860	ENST00000546241	ENSE00002290799	8059746	8060195	2	-1	2						IPR017452, IPR001644, IPR000826	GPCR_Rhodpsn_7TM, Anaphtx_C3AR1, Formyl_rcpt-rel	FALSE	FALSE
12	10129980	10130082	CLEC7A	ENSG00000172243	ENST00000298523	ENSE00002154937	10129980	10130153	1	-1	1						IPR042808, IPR016187	CLEC7A, CTDL_fold	FALSE	FALSE
12	10127747	10127845	CLEC7A	ENSG00000172243	ENST00000298523	ENSE00003675098	10127747	10127845	2	1	1		TRUE				IPR042808, IPR033992, IPR016187, IPR016186	CLEC7A, NKR-like_CTLD, CTDL_fold, C-type_lectin-like/link_sf	FALSE	FALSE
12	10125297	10125448	CLEC7A	ENSG00000172243	ENST00000298523	ENSE00003688618	10125297	10125448	3	1	0						IPR042808, IPR033992, IPR016187, IPR016186	CLEC7A, NKR-like_CTLD, CTDL_fold, C-type_lectin-like/link_sf	FALSE	FALSE
12	10118513	10118590	CLEC7A	ENSG00000172243	ENST00000298523	ENSE00002140213	10117862	10118590	4	0	-1						IPR042808, IPR016187	CLEC7A, CTDL_fold	FALSE	FALSE
12	10129980	10130082	CLEC7A	ENSG00000172243	ENST00000304084	ENSE00001355450	10129980	10130199	1	-1	1						IPR042808, IPR033992, IPR016187, IPR016186	CLEC7A, NKR-like_CTLD, CTDL_fold, C-type_lectin-like/link_sf	FALSE	FALSE
12	10126571	10126708	CLEC7A	ENSG00000172243	ENST00000304084	ENSE00003683192	10126571	10126708	3	1	1						IPR042808, IPR033992, IPR016187, IPR016186	CLEC7A, NKR-like_CTLD, CTDL_fold, C-type_lectin-like/link_sf	FALSE	FALSE
12	10123245	10123363	CLEC7A	ENSG00000172243	ENST00000304084	ENSE00003692966	10123245	10123363	5	0	2						IPR042808, IPR033992, IPR016187, IPR016186	CLEC7A, NKR-like_CTLD, CTDL_fold, C-type_lectin-like/link_sf	FALSE	FALSE
12	10118458	10118590	CLEC7A	ENSG00000172243	ENST00000304084	ENSE00003579126	10116777	10118590	6	2	-1						IPR042808, IPR033992, IPR016187, IPR016186	CLEC7A, NKR-like_CTLD, CTDL_fold, C-type_lectin-like/link_sf	FALSE	FALSE
12	10129980	10130082	CLEC7A	ENSG00000172243	ENST00000310002	ENSE00002183751	10129980	10130189	1	-1	1
12	10127411	10127442	CLEC7A	ENSG00000172243	ENST00000310002	ENSE00001179864	10127327	10127442	3	1	-1
12	10129980	10130082	CLEC7A	ENSG00000172243	ENST00000349926	ENSE00001862248	10129980	10130082	1	0	1						IPR042808, IPR016187	CLEC7A, CTDL_fold	FALSE	FALSE
12	10123329	10123363	CLEC7A	ENSG00000172243	ENST00000349926	ENSE00003486240	10123245	10123363	2	1	-1
12	10129980	10130082	CLEC7A	ENSG00000172243	ENST00000353231	ENSE00001956407	10129980	10130241	1	-1	1						IPR042808, IPR033992, IPR016187, IPR016186	CLEC7A, NKR-like_CTLD, CTDL_fold, C-type_lectin-like/link_sf	FALSE	FALSE
12	10129980	10130082	CLEC7A	ENSG00000172243	ENST00000396484	ENSE00002171503	10129980	10130185	1	-1	1						IPR042808, IPR033992, IPR016187, IPR016186	CLEC7A, NKR-like_CTLD, CTDL_fold, C-type_lectin-like/link_sf	FALSE	FALSE
12	10118458	10118590	CLEC7A	ENSG00000172243	ENST00000396484	ENSE00002164358	10118068	10118590	4	2	-1						IPR042808, IPR033992, IPR016187, IPR016186	CLEC7A, NKR-like_CTLD, CTDL_fold, C-type_lectin-like/link_sf	FALSE	FALSE
12	10127040	10127089	CLEC7A	ENSG00000172243	ENST00000465100	ENSE00001525117	10127040	10127089	3	1	0
12	10126610	10126708	CLEC7A	ENSG00000172243	ENST00000465100	ENSE00003576977	10126571	10126708	4	0	-1
12			CLEC7A	ENSG00000172243	ENST00000465100	ENSE00003645695	10125297	10125448	5	-1	-1				TRUE
12			CLEC7A	ENSG00000172243	ENST00000465100	ENSE00003659166	10125087	10125173	6	-1	-1				TRUE
12			CLEC7A	ENSG00000172243	ENST00000465100	ENSE00003599389	10123245	10123363	7	-1	-1				TRUE
12			CLEC7A	ENSG00000172243	ENST00000465100	ENSE00003677334	10118458	10118590	8	-1	-1
12			CLEC7A	ENSG00000172243	ENST00000525605	ENSE00002158818	10130203	10130257	1	-1	-1				TRUE
12	10129980	10130082	CLEC7A	ENSG00000172243	ENST00000525605	ENSE00001903466	10129980	10130097	2	-1	1
12	10127538	10127845	CLEC7A	ENSG00000172243	ENST00000525605	ENSE00002142062	10127446	10127845	3	1	-1
12			CLEC7A	ENSG00000172243	ENST00000529761	ENSE00002197647	10130203	10130258	1	-1	-1
12	10118458	10118590	CLEC7A	ENSG00000172243	ENST00000529761	ENSE00002169391	10118154	10118590	7	2	-1
12			CLEC7A	ENSG00000172243	ENST00000529761	ENSE00002145876	10116777	10117249	8	-1	-1
12	10129980	10130082	CLEC7A	ENSG00000172243	ENST00000531192	ENSE00003518360	10129980	10130257	1	-1	1
12	10125087	10125173	CLEC7A	ENSG00000172243	ENST00000531192	ENSE00003666450	10125087	10125173	5	0	0
12			CLEC7A	ENSG00000172243	ENST00000531192	ENSE00002144237	10118549	10118590	7	-1	-1
12	10118513	10118590	CLEC7A	ENSG00000172243	ENST00000533022	ENSE00003678178	10118458	10118590	5	0	-1						IPR042808, IPR016187	CLEC7A, CTDL_fold	FALSE	FALSE
12	9971597	9971687	CLEC12A	ENSG00000172322	ENST00000304361	ENSE00002304425	9971409	9971687	1	-1	1						IPR033992, IPR016187, IPR016186	NKR-like_CTLD, CTDL_fold, C-type_lectin-like/link_sf	FALSE	FALSE
12	9978966	9979064	CLEC12A	ENSG00000172322	ENST00000304361	ENSE00001703826	9978966	9979064	2	1	1		TRUE				IPR033992, IPR016187, IPR016186	NKR-like_CTLD, CTDL_fold, C-type_lectin-like/link_sf	FALSE	FALSE
12	9979336	9979524	CLEC12A	ENSG00000172322	ENST00000304361	ENSE00001611301	9979336	9979524	3	1	1		TRUE				IPR033992, IPR016187, IPR016186	NKR-like_CTLD, CTDL_fold, C-type_lectin-like/link_sf	FALSE	FALSE
12	9980582	9980733	CLEC12A	ENSG00000172322	ENST00000304361	ENSE00003534677	9980582	9980733	4	1	0						IPR033992, IPR016187, IPR016186	NKR-like_CTLD, CTDL_fold, C-type_lectin-like/link_sf	FALSE	FALSE
12	9982020	9982129	CLEC12A	ENSG00000172322	ENST00000304361	ENSE00003560082	9982020	9982129	5	0	2						IPR033992, IPR016187, IPR016186	NKR-like_CTLD, CTDL_fold, C-type_lectin-like/link_sf	FALSE	FALSE
12	9984870	9985026	CLEC12A	ENSG00000172322	ENST00000304361	ENSE00001180024	9984870	9985595	6	2	-1						IPR033992, IPR016187, IPR016186	NKR-like_CTLD, CTDL_fold, C-type_lectin-like/link_sf	FALSE	FALSE
12	9971597	9971687	CLEC12A	ENSG00000172322	ENST00000350667	ENSE00003670392	9971597	9971687	1	0	1						IPR033992, IPR016187, IPR016186	NKR-like_CTLD, CTDL_fold, C-type_lectin-like/link_sf	FALSE	FALSE
12	9984870	9985026	CLEC12A	ENSG00000172322	ENST00000350667	ENSE00003460992	9984870	9985026	5	2	0						IPR033992, IPR016187, IPR016186	NKR-like_CTLD, CTDL_fold, C-type_lectin-like/link_sf	FALSE	FALSE
12	9951347	9951356	CLEC12A	ENSG00000172322	ENST00000355690	ENSE00002247563	9951316	9951356	1	-1	1						IPR033992, IPR016187, IPR016186	NKR-like_CTLD, CTDL_fold, C-type_lectin-like/link_sf	FALSE	FALSE
12	9971577	9971687	CLEC12A	ENSG00000172322	ENST00000355690	ENSE00003624953	9971577	9971687	2	1	1						IPR033992, IPR016187, IPR016186	NKR-like_CTLD, CTDL_fold, C-type_lectin-like/link_sf	FALSE	FALSE
12			CLEC12A	ENSG00000172322	ENST00000396507	ENSE00002232345	9971415	9971469	1	-1	-1						IPR016187	CTDL_fold	FALSE	FALSE
12	9971597	9971687	CLEC12A	ENSG00000172322	ENST00000396507	ENSE00003590816	9971577	9971687	2	-1	1						IPR016187	CTDL_fold	FALSE	FALSE
12	9980582	9980697	CLEC12A	ENSG00000172322	ENST00000396507	ENSE00002238030	9980582	9980697	5	1	0						IPR016187	CTDL_fold	FALSE	FALSE
12	9971597	9971687	CLEC12A	ENSG00000172322	ENST00000434319	ENSE00002312551	9971435	9971687	1	-1	1						IPR033992, IPR016187, IPR016186	NKR-like_CTLD, CTDL_fold, C-type_lectin-like/link_sf	FALSE	FALSE
12	9983530	9983530	CLEC12A	ENSG00000172322	ENST00000434319	ENSE00002260794	9983530	9984241	6	2	-1						IPR033992, IPR016187, IPR016186	NKR-like_CTLD, CTDL_fold, C-type_lectin-like/link_sf	FALSE	FALSE
12	54854583	54854640	MUCL1	ENSG00000172551	ENST00000308796	ENSE00002412956	54854516	54854640	1	-1	1
12	54855116	54855157	MUCL1	ENSG00000172551	ENST00000308796	ENSE00003470026	54855116	54855157	2	1	1		TRUE
12	54856770	54856892	MUCL1	ENSG00000172551	ENST00000308796	ENSE00003464798	54856770	54856892	3	1	1		TRUE
12	54858193	54858242	MUCL1	ENSG00000172551	ENST00000308796	ENSE00001187036	54858193	54858387	4	1	-1
12	20369285	20370244	PDE3A	ENSG00000172572	ENST00000359062	ENSE00001248317	20368537	20370244	1	-1	0						IPR036971, IPR023174, IPR003607	PDEase_catalytic_dom_sf, PDEase_CS, HD/PDEase_dom	FALSE	FALSE
12	20556660	20556710	PDE3A	ENSG00000172572	ENST00000359062	ENSE00001197033	20556660	20556710	2	0	0	TRUE					IPR036971, IPR023174, IPR003607	PDEase_catalytic_dom_sf, PDEase_CS, HD/PDEase_dom	FALSE	FALSE
12	20613443	20613700	PDE3A	ENSG00000172572	ENST00000359062	ENSE00003510563	20613443	20613700	3	0	0	TRUE					IPR036971, IPR023174, IPR003607	PDEase_catalytic_dom_sf, PDEase_CS, HD/PDEase_dom	FALSE	FALSE
12	20616230	20616384	PDE3A	ENSG00000172572	ENST00000359062	ENSE00003519456	20616230	20616384	4	0	2						IPR036971, IPR023174, IPR003607	PDEase_catalytic_dom_sf, PDEase_CS, HD/PDEase_dom	FALSE	FALSE
12	20621296	20621411	PDE3A	ENSG00000172572	ENST00000359062	ENSE00003659331	20621296	20621411	5	2	1						IPR036971, IPR023174, IPR003607	PDEase_catalytic_dom_sf, PDEase_CS, HD/PDEase_dom	FALSE	FALSE
12	20629908	20630127	PDE3A	ENSG00000172572	ENST00000359062	ENSE00003648725	20629908	20630127	6	1	2						IPR036971, IPR023174, IPR003607	PDEase_catalytic_dom_sf, PDEase_CS, HD/PDEase_dom	FALSE	FALSE
12	20633693	20633778	PDE3A	ENSG00000172572	ENST00000359062	ENSE00003686917	20633693	20633778	7	2	1						IPR036971, IPR023174, IPR003607	PDEase_catalytic_dom_sf, PDEase_CS, HD/PDEase_dom	FALSE	FALSE
12	20634902	20635056	PDE3A	ENSG00000172572	ENST00000359062	ENSE00003542591	20634902	20635056	8	1	0						IPR036971, IPR023174, IPR003607	PDEase_catalytic_dom_sf, PDEase_CS, HD/PDEase_dom	FALSE	FALSE
12	20637100	20637237	PDE3A	ENSG00000172572	ENST00000359062	ENSE00003577466	20637100	20637237	9	0	0	TRUE					IPR036971, IPR023174, IPR003607	PDEase_catalytic_dom_sf, PDEase_CS, HD/PDEase_dom	FALSE	FALSE
12	20639846	20639957	PDE3A	ENSG00000172572	ENST00000359062	ENSE00003499330	20639846	20639957	10	0	1						IPR036971, IPR023174, IPR003607	PDEase_catalytic_dom_sf, PDEase_CS, HD/PDEase_dom	FALSE	FALSE
12	20646490	20646603	PDE3A	ENSG00000172572	ENST00000359062	ENSE00003483637	20646490	20646603	11	1	1		TRUE				IPR036971, IPR023174, IPR003607	PDEase_catalytic_dom_sf, PDEase_CS, HD/PDEase_dom	FALSE	FALSE
12	20646751	20646950	PDE3A	ENSG00000172572	ENST00000359062	ENSE00003628180	20646751	20646950	12	1	0						IPR036971, IPR023174, IPR003607	PDEase_catalytic_dom_sf, PDEase_CS, HD/PDEase_dom	FALSE	FALSE
12	20648688	20648891	PDE3A	ENSG00000172572	ENST00000359062	ENSE00003660541	20648688	20648891	13	0	0	TRUE					IPR036971, IPR023174, IPR003607	PDEase_catalytic_dom_sf, PDEase_CS, HD/PDEase_dom	FALSE	FALSE
12	20650445	20650600	PDE3A	ENSG00000172572	ENST00000359062	ENSE00003518916	20650445	20650600	14	0	0	TRUE					IPR036971, IPR023174, IPR003607	PDEase_catalytic_dom_sf, PDEase_CS, HD/PDEase_dom	FALSE	FALSE
12	20653947	20654205	PDE3A	ENSG00000172572	ENST00000359062	ENSE00003549099	20653947	20654205	15	0	1						IPR036971, IPR023174, IPR003607	PDEase_catalytic_dom_sf, PDEase_CS, HD/PDEase_dom	FALSE	FALSE
12	20680030	20680271	PDE3A	ENSG00000172572	ENST00000359062	ENSE00002288644	20680030	20688583	16	1	-1						IPR036971, IPR023174, IPR003607	PDEase_catalytic_dom_sf, PDEase_CS, HD/PDEase_dom	FALSE	FALSE
12	48865648	48865767	RND1	ENSG00000172602	ENST00000309739	ENSE00001187861	48865648	48865870	1	-1	0						IPR027417, IPR005225, IPR003578	P-loop_NTPase, Small_GTP-bd_dom, Small_GTPase_Rho	FALSE	FALSE
12	48864783	48864870	RND1	ENSG00000172602	ENST00000309739	ENSE00003521763	48864783	48864870	2	0	1						IPR027417, IPR005225, IPR003578	P-loop_NTPase, Small_GTP-bd_dom, Small_GTPase_Rho	FALSE	FALSE
12	48862009	48862118	RND1	ENSG00000172602	ENST00000309739	ENSE00003475841	48862009	48862118	3	1	0						IPR027417, IPR005225, IPR003578	P-loop_NTPase, Small_GTP-bd_dom, Small_GTPase_Rho	FALSE	FALSE
12	48860997	48861131	RND1	ENSG00000172602	ENST00000309739	ENSE00003669264	48860997	48861131	4	0	0	TRUE					IPR027417	P-loop_NTPase	FALSE	FALSE
12	48857996	48858241	RND1	ENSG00000172602	ENST00000309739	ENSE00001313310	48857145	48858241	5	0	-1						IPR027417, IPR005225, IPR003578	P-loop_NTPase, Small_GTP-bd_dom, Small_GTPase_Rho	FALSE	FALSE
12	48857996	48858241	RND1	ENSG00000172602	ENST00000550607	ENSE00002401559	48857995	48858241	2	0	-1						IPR027417	P-loop_NTPase	FALSE	FALSE
12			RND1	ENSG00000172602	ENST00000550607	ENSE00002393564	48857145	48857314	3	-1	-1						IPR027417	P-loop_NTPase	FALSE	FALSE
12	48202339	48203292	OR10AD1	ENSG00000172640	ENST00000310248	ENSE00001188355	48202083	48203387	1	-1	-1						IPR017452, IPR000725	GPCR_Rhodpsn_7TM, Olfact_rcpt	FALSE	FALSE
12	54033123	54033576	HOXC5	ENSG00000172789	ENST00000312492	ENSE00001190317	54032853	54033576	1	-1	1						IPR020479, IPR017995, IPR017970, IPR009057, IPR001827	Homeobox_metazoa, Homeobox_antennapedia, Homeobox_CS, Homeobox-like_sf, Homeobox_Antennapedia_CS	FALSE	FALSE
12	54034278	54034492	HOXC5	ENSG00000172789	ENST00000312492	ENSE00002053096	54034278	54035358	2	1	-1						IPR020479, IPR017995, IPR017970, IPR009057, IPR001827	Homeobox_metazoa, Homeobox_antennapedia, Homeobox_CS, Homeobox-like_sf, Homeobox_Antennapedia_CS	FALSE	FALSE
12	53219950	53220100	RARG	ENSG00000172819	ENST00000338561	ENSE00002386999	53219950	53220259	1	-1	1						IPR035500, IPR013088, IPR003078, IPR001723, IPR001628	NHR-like_dom_sf, Znf_NHR/GATA, Retinoic_acid_rcpt, Nuclear_hrmn_rcpt, Znf_hrmn_rcpt	FALSE	FALSE
12	53215646	53215794	RARG	ENSG00000172819	ENST00000338561	ENSE00003597358	53215646	53215794	2	1	0						IPR035500, IPR013088, IPR003078, IPR001723, IPR001628	NHR-like_dom_sf, Znf_NHR/GATA, Retinoic_acid_rcpt, Nuclear_hrmn_rcpt, Znf_hrmn_rcpt	FALSE	FALSE
12	53215293	53215434	RARG	ENSG00000172819	ENST00000338561	ENSE00003637589	53215293	53215434	3	0	1						IPR035500, IPR013088, IPR003078, IPR001723, IPR001628	NHR-like_dom_sf, Znf_NHR/GATA, Retinoic_acid_rcpt, Nuclear_hrmn_rcpt, Znf_hrmn_rcpt	FALSE	FALSE
12	53214446	53214606	RARG	ENSG00000172819	ENST00000338561	ENSE00003635700	53214446	53214606	4	1	0						IPR035500, IPR013088, IPR003078, IPR001723, IPR001628	NHR-like_dom_sf, Znf_NHR/GATA, Retinoic_acid_rcpt, Nuclear_hrmn_rcpt, Znf_hrmn_rcpt	FALSE	FALSE
12	53214059	53214235	RARG	ENSG00000172819	ENST00000338561	ENSE00003566869	53214059	53214235	5	0	0	TRUE					IPR035500, IPR013088, IPR003078, IPR001723, IPR001628	NHR-like_dom_sf, Znf_NHR/GATA, Retinoic_acid_rcpt, Nuclear_hrmn_rcpt, Znf_hrmn_rcpt	FALSE	FALSE
12	53213496	53213700	RARG	ENSG00000172819	ENST00000338561	ENSE00003620311	53213496	53213700	6	0	1						IPR035500, IPR013088, IPR003078, IPR001723, IPR001628	NHR-like_dom_sf, Znf_NHR/GATA, Retinoic_acid_rcpt, Nuclear_hrmn_rcpt, Znf_hrmn_rcpt	FALSE	FALSE
12	53213085	53213243	RARG	ENSG00000172819	ENST00000338561	ENSE00003498093	53213085	53213243	7	1	1		TRUE				IPR035500, IPR013088, IPR003078, IPR001723, IPR001628	NHR-like_dom_sf, Znf_NHR/GATA, Retinoic_acid_rcpt, Nuclear_hrmn_rcpt, Znf_hrmn_rcpt	FALSE	FALSE
12	53211676	53211863	RARG	ENSG00000172819	ENST00000338561	ENSE00002332530	53211331	53211863	8	1	-1						IPR035500, IPR013088, IPR003078, IPR001723, IPR001628	NHR-like_dom_sf, Znf_NHR/GATA, Retinoic_acid_rcpt, Nuclear_hrmn_rcpt, Znf_hrmn_rcpt	FALSE	FALSE
12			RARG	ENSG00000172819	ENST00000394426	ENSE00002253074	53231974	53232256	1	-1	-1				TRUE		IPR035500, IPR013088, IPR003078, IPR001723, IPR001628	NHR-like_dom_sf, Znf_NHR/GATA, Retinoic_acid_rcpt, Nuclear_hrmn_rcpt, Znf_hrmn_rcpt	FALSE	FALSE
12	53215646	53215762	RARG	ENSG00000172819	ENST00000394426	ENSE00003596448	53215646	53215794	3	-1	0						IPR035500, IPR013088, IPR003078, IPR001723, IPR001628	NHR-like_dom_sf, Znf_NHR/GATA, Retinoic_acid_rcpt, Nuclear_hrmn_rcpt, Znf_hrmn_rcpt	FALSE	FALSE
12	53211676	53211863	RARG	ENSG00000172819	ENST00000394426	ENSE00002267221	53210567	53211863	9	1	-1						IPR035500, IPR013088, IPR003078, IPR001723, IPR001628	NHR-like_dom_sf, Znf_NHR/GATA, Retinoic_acid_rcpt, Nuclear_hrmn_rcpt, Znf_hrmn_rcpt	FALSE	FALSE
12			RARG	ENSG00000172819	ENST00000425354	ENSE00001518440	53231974	53232209	1	-1	-1				TRUE		IPR035500, IPR013088, IPR003078, IPR001723, IPR001628	NHR-like_dom_sf, Znf_NHR/GATA, Retinoic_acid_rcpt, Nuclear_hrmn_rcpt, Znf_hrmn_rcpt	FALSE	FALSE
12			RARG	ENSG00000172819	ENST00000425354	ENSE00001368414	53231169	53231235	2	-1	-1				TRUE		IPR035500, IPR013088, IPR003078, IPR001723, IPR001628	NHR-like_dom_sf, Znf_NHR/GATA, Retinoic_acid_rcpt, Nuclear_hrmn_rcpt, Znf_hrmn_rcpt	FALSE	FALSE
12	53227362	53227545	RARG	ENSG00000172819	ENST00000425354	ENSE00001380039	53227362	53227687	3	-1	1						IPR035500, IPR013088, IPR003078, IPR001723, IPR001628	NHR-like_dom_sf, Znf_NHR/GATA, Retinoic_acid_rcpt, Nuclear_hrmn_rcpt, Znf_hrmn_rcpt	FALSE	FALSE
12	53211676	53211863	RARG	ENSG00000172819	ENST00000425354	ENSE00001354350	53210569	53211863	10	1	-1						IPR035500, IPR013088, IPR003078, IPR001723, IPR001628	NHR-like_dom_sf, Znf_NHR/GATA, Retinoic_acid_rcpt, Nuclear_hrmn_rcpt, Znf_hrmn_rcpt	FALSE	FALSE
12	53219950	53220216	RARG	ENSG00000172819	ENST00000543726	ENSE00002270486	53219950	53220413	1	-1	0						IPR035500, IPR013088, IPR003078, IPR001723, IPR001628	NHR-like_dom_sf, Znf_NHR/GATA, Retinoic_acid_rcpt, Nuclear_hrmn_rcpt, Znf_hrmn_rcpt	FALSE	FALSE
12	53211676	53211863	RARG	ENSG00000172819	ENST00000543726	ENSE00002205212	53211393	53211863	7	1	-1						IPR035500, IPR013088, IPR003078, IPR001723, IPR001628	NHR-like_dom_sf, Znf_NHR/GATA, Retinoic_acid_rcpt, Nuclear_hrmn_rcpt, Znf_hrmn_rcpt	FALSE	FALSE
12			RARG	ENSG00000172819	ENST00000546717	ENSE00002343437	53231974	53232214	1	-1	-1				TRUE
12	53227374	53227545	RARG	ENSG00000172819	ENST00000546717	ENSE00002351537	53227374	53227687	2	-1	1
12	52651558	52652142	KRT2	ENSG00000172867	ENST00000309680	ENSE00001192260	52651558	52652211	1	-1	0						IPR042180, IPR039008, IPR032444, IPR018039	IF_rod_dom_coil1B, IF_rod_dom, Keratin_2_head, IF_conserved	FALSE	FALSE
12	52650339	52650553	KRT2	ENSG00000172867	ENST00000309680	ENSE00001192250	52650339	52650553	2	0	2						IPR042180, IPR039008, IPR032444, IPR018039	IF_rod_dom_coil1B, IF_rod_dom, Keratin_2_head, IF_conserved	FALSE	FALSE
12	52649914	52649974	KRT2	ENSG00000172867	ENST00000309680	ENSE00003680611	52649914	52649974	3	2	0						IPR042180, IPR039008, IPR032444, IPR018039	IF_rod_dom_coil1B, IF_rod_dom, Keratin_2_head, IF_conserved	FALSE	FALSE
12	52649007	52649102	KRT2	ENSG00000172867	ENST00000309680	ENSE00003499848	52649007	52649102	4	0	0	TRUE					IPR042180, IPR039008, IPR032444, IPR018039	IF_rod_dom_coil1B, IF_rod_dom, Keratin_2_head, IF_conserved	FALSE	FALSE
12	52648173	52648337	KRT2	ENSG00000172867	ENST00000309680	ENSE00001415508	52648173	52648337	5	0	0	TRUE					IPR042180, IPR039008, IPR032444, IPR018039	IF_rod_dom_coil1B, IF_rod_dom, Keratin_2_head, IF_conserved	FALSE	FALSE
12	52647730	52647855	KRT2	ENSG00000172867	ENST00000309680	ENSE00001192233	52647730	52647855	6	0	0	TRUE					IPR042180, IPR039008, IPR032444, IPR018039	IF_rod_dom_coil1B, IF_rod_dom, Keratin_2_head, IF_conserved	FALSE	FALSE
12	52646740	52646960	KRT2	ENSG00000172867	ENST00000309680	ENSE00001649806	52646740	52646960	7	0	2						IPR042180, IPR039008, IPR032444, IPR018039	IF_rod_dom_coil1B, IF_rod_dom, Keratin_2_head, IF_conserved	FALSE	FALSE
12	52645535	52645569	KRT2	ENSG00000172867	ENST00000309680	ENSE00001192222	52645535	52645569	8	2	1						IPR042180, IPR039008, IPR032444, IPR018039	IF_rod_dom_coil1B, IF_rod_dom, Keratin_2_head, IF_conserved	FALSE	FALSE
12	52645019	52645434	KRT2	ENSG00000172867	ENST00000309680	ENSE00001192257	52644558	52645434	9	1	-1						IPR042180, IPR039008, IPR032444, IPR018039	IF_rod_dom_coil1B, IF_rod_dom, Keratin_2_head, IF_conserved	FALSE	FALSE
12	112381952	112382128	HECTD4	ENSG00000173064	ENST00000377560	ENSE00003748912	112381952	112382439	1	-1	0						IPR043366, IPR043136, IPR035983, IPR035781	HECTD4, B30.2/SPRY_sf, Hect_E3_ubiquitin_ligase, SPRY_HECTD4	FALSE	FALSE
12	112319225	112319742	HECTD4	ENSG00000173064	ENST00000377560	ENSE00003775855	112319225	112319742	2	0	2						IPR043366, IPR043136, IPR035983, IPR035781	HECTD4, B30.2/SPRY_sf, Hect_E3_ubiquitin_ligase, SPRY_HECTD4	FALSE	FALSE
12	112314457	112314546	HECTD4	ENSG00000173064	ENST00000377560	ENSE00003573773	112314457	112314546	3	2	2			TRUE			IPR043366, IPR043136, IPR035983, IPR035781	HECTD4, B30.2/SPRY_sf, Hect_E3_ubiquitin_ligase, SPRY_HECTD4	FALSE	FALSE
12	112313017	112313147	HECTD4	ENSG00000173064	ENST00000377560	ENSE00003537727	112313017	112313147	4	2	1						IPR043366, IPR043136, IPR035983, IPR035781	HECTD4, B30.2/SPRY_sf, Hect_E3_ubiquitin_ligase, SPRY_HECTD4	FALSE	FALSE
12	112309561	112309669	HECTD4	ENSG00000173064	ENST00000377560	ENSE00003644803	112309561	112309669	5	1	2						IPR043366, IPR043136, IPR035983, IPR035781	HECTD4, B30.2/SPRY_sf, Hect_E3_ubiquitin_ligase, SPRY_HECTD4	FALSE	FALSE
12	112308753	112308891	HECTD4	ENSG00000173064	ENST00000377560	ENSE00003692991	112308753	112308891	6	2	0						IPR043366, IPR043136, IPR035983, IPR035781	HECTD4, B30.2/SPRY_sf, Hect_E3_ubiquitin_ligase, SPRY_HECTD4	FALSE	FALSE
12	112306064	112306234	HECTD4	ENSG00000173064	ENST00000377560	ENSE00003477377	112306064	112306234	7	0	0	TRUE					IPR043366, IPR043136, IPR035983, IPR035781	HECTD4, B30.2/SPRY_sf, Hect_E3_ubiquitin_ligase, SPRY_HECTD4	FALSE	FALSE
12	112283110	112283302	HECTD4	ENSG00000173064	ENST00000377560	ENSE00001559666	112283110	112283302	8	0	1						IPR043366, IPR043136, IPR035983, IPR035781	HECTD4, B30.2/SPRY_sf, Hect_E3_ubiquitin_ligase, SPRY_HECTD4	FALSE	FALSE
12	112279228	112279386	HECTD4	ENSG00000173064	ENST00000377560	ENSE00001550803	112279228	112279386	9	1	1		TRUE				IPR043366, IPR043136, IPR035983, IPR035781	HECTD4, B30.2/SPRY_sf, Hect_E3_ubiquitin_ligase, SPRY_HECTD4	FALSE	FALSE
12	112274847	112274960	HECTD4	ENSG00000173064	ENST00000377560	ENSE00001687466	112274847	112274960	10	1	1		TRUE				IPR043366, IPR043136, IPR035983, IPR035781	HECTD4, B30.2/SPRY_sf, Hect_E3_ubiquitin_ligase, SPRY_HECTD4	FALSE	FALSE
12	112273655	112273795	HECTD4	ENSG00000173064	ENST00000377560	ENSE00001550231	112273655	112273795	11	1	1		TRUE				IPR043366, IPR043136, IPR035983, IPR035781	HECTD4, B30.2/SPRY_sf, Hect_E3_ubiquitin_ligase, SPRY_HECTD4	FALSE	FALSE
12	112270227	112270459	HECTD4	ENSG00000173064	ENST00000377560	ENSE00003534061	112270227	112270459	12	1	0						IPR043366, IPR043136, IPR035983, IPR035781	HECTD4, B30.2/SPRY_sf, Hect_E3_ubiquitin_ligase, SPRY_HECTD4	FALSE	FALSE
12	112269704	112269849	HECTD4	ENSG00000173064	ENST00000377560	ENSE00003645244	112269704	112269849	13	0	2						IPR043366, IPR043136, IPR035983, IPR035781	HECTD4, B30.2/SPRY_sf, Hect_E3_ubiquitin_ligase, SPRY_HECTD4	FALSE	FALSE
12	112266912	112266982	HECTD4	ENSG00000173064	ENST00000377560	ENSE00003587889	112266912	112266982	14	2	1						IPR043366, IPR043136, IPR035983, IPR035781	HECTD4, B30.2/SPRY_sf, Hect_E3_ubiquitin_ligase, SPRY_HECTD4	FALSE	FALSE
12	112265878	112265983	HECTD4	ENSG00000173064	ENST00000377560	ENSE00003467012	112265878	112265983	15	1	2						IPR043366, IPR043136, IPR035983, IPR035781	HECTD4, B30.2/SPRY_sf, Hect_E3_ubiquitin_ligase, SPRY_HECTD4	FALSE	FALSE
12	112265175	112265295	HECTD4	ENSG00000173064	ENST00000377560	ENSE00003634274	112265175	112265295	16	2	0						IPR043366, IPR043136, IPR035983, IPR035781	HECTD4, B30.2/SPRY_sf, Hect_E3_ubiquitin_ligase, SPRY_HECTD4	FALSE	FALSE
12	112264090	112264212	HECTD4	ENSG00000173064	ENST00000377560	ENSE00002405868	112264090	112264212	17	0	0	TRUE					IPR043366, IPR043136, IPR035983, IPR035781	HECTD4, B30.2/SPRY_sf, Hect_E3_ubiquitin_ligase, SPRY_HECTD4	FALSE	FALSE
12	112261305	112261429	HECTD4	ENSG00000173064	ENST00000377560	ENSE00003687047	112261305	112261429	18	0	2						IPR043366, IPR043136, IPR035983, IPR035781	HECTD4, B30.2/SPRY_sf, Hect_E3_ubiquitin_ligase, SPRY_HECTD4	FALSE	FALSE
12	112259112	112259265	HECTD4	ENSG00000173064	ENST00000377560	ENSE00003510634	112259112	112259265	19	2	0						IPR043366, IPR043136, IPR035983, IPR035781	HECTD4, B30.2/SPRY_sf, Hect_E3_ubiquitin_ligase, SPRY_HECTD4	FALSE	FALSE
12	112258496	112258596	HECTD4	ENSG00000173064	ENST00000377560	ENSE00003636373	112258496	112258596	20	0	2						IPR043366, IPR043136, IPR035983, IPR035781	HECTD4, B30.2/SPRY_sf, Hect_E3_ubiquitin_ligase, SPRY_HECTD4	FALSE	FALSE
12	112256320	112256518	HECTD4	ENSG00000173064	ENST00000377560	ENSE00003672144	112256320	112256518	21	2	0						IPR043366, IPR043136, IPR035983, IPR035781	HECTD4, B30.2/SPRY_sf, Hect_E3_ubiquitin_ligase, SPRY_HECTD4	FALSE	FALSE
12	112254043	112254162	HECTD4	ENSG00000173064	ENST00000377560	ENSE00003666206	112254043	112254162	22	0	0	TRUE					IPR043366, IPR043136, IPR035983, IPR035781	HECTD4, B30.2/SPRY_sf, Hect_E3_ubiquitin_ligase, SPRY_HECTD4	FALSE	FALSE
12	112252424	112252528	HECTD4	ENSG00000173064	ENST00000377560	ENSE00003584074	112252424	112252528	23	0	0	TRUE					IPR043366, IPR043136, IPR035983, IPR035781	HECTD4, B30.2/SPRY_sf, Hect_E3_ubiquitin_ligase, SPRY_HECTD4	FALSE	FALSE
12	112250971	112251134	HECTD4	ENSG00000173064	ENST00000377560	ENSE00003633704	112250971	112251134	24	0	2						IPR043366, IPR043136, IPR035983, IPR035781	HECTD4, B30.2/SPRY_sf, Hect_E3_ubiquitin_ligase, SPRY_HECTD4	FALSE	FALSE
12	112250144	112250377	HECTD4	ENSG00000173064	ENST00000377560	ENSE00001552286	112250144	112250377	25	2	2			TRUE			IPR043366, IPR043136, IPR035983, IPR035781	HECTD4, B30.2/SPRY_sf, Hect_E3_ubiquitin_ligase, SPRY_HECTD4	FALSE	FALSE
12	112248320	112248512	HECTD4	ENSG00000173064	ENST00000377560	ENSE00001556084	112248320	112248512	26	2	0						IPR043366, IPR043136, IPR035983, IPR035781	HECTD4, B30.2/SPRY_sf, Hect_E3_ubiquitin_ligase, SPRY_HECTD4	FALSE	FALSE
12	112248067	112248171	HECTD4	ENSG00000173064	ENST00000377560	ENSE00001564355	112248067	112248171	27	0	0	TRUE					IPR043366, IPR043136, IPR035983, IPR035781	HECTD4, B30.2/SPRY_sf, Hect_E3_ubiquitin_ligase, SPRY_HECTD4	FALSE	FALSE
12	112247462	112247550	HECTD4	ENSG00000173064	ENST00000377560	ENSE00001474381	112247462	112247550	28	0	2						IPR043366, IPR043136, IPR035983, IPR035781	HECTD4, B30.2/SPRY_sf, Hect_E3_ubiquitin_ligase, SPRY_HECTD4	FALSE	FALSE
12	112246901	112247076	HECTD4	ENSG00000173064	ENST00000377560	ENSE00001474379	112246901	112247076	29	2	1						IPR043366, IPR043136, IPR035983, IPR035781	HECTD4, B30.2/SPRY_sf, Hect_E3_ubiquitin_ligase, SPRY_HECTD4	FALSE	FALSE
12	112243874	112244009	HECTD4	ENSG00000173064	ENST00000377560	ENSE00001474377	112243874	112244009	30	1	2						IPR043366, IPR043136, IPR035983, IPR035781	HECTD4, B30.2/SPRY_sf, Hect_E3_ubiquitin_ligase, SPRY_HECTD4	FALSE	FALSE
12	112243620	112243761	HECTD4	ENSG00000173064	ENST00000377560	ENSE00001474376	112243620	112243761	31	2	0						IPR043366, IPR043136, IPR035983, IPR035781	HECTD4, B30.2/SPRY_sf, Hect_E3_ubiquitin_ligase, SPRY_HECTD4	FALSE	FALSE
12	112243353	112243519	HECTD4	ENSG00000173064	ENST00000377560	ENSE00001474374	112243353	112243519	32	0	2						IPR043366, IPR043136, IPR035983, IPR035781	HECTD4, B30.2/SPRY_sf, Hect_E3_ubiquitin_ligase, SPRY_HECTD4	FALSE	FALSE
12	112239881	112240027	HECTD4	ENSG00000173064	ENST00000377560	ENSE00001474373	112239881	112240027	33	2	2			TRUE			IPR043366, IPR043136, IPR035983, IPR035781	HECTD4, B30.2/SPRY_sf, Hect_E3_ubiquitin_ligase, SPRY_HECTD4	FALSE	FALSE
12	112239052	112239236	HECTD4	ENSG00000173064	ENST00000377560	ENSE00001474371	112239052	112239236	34	2	1						IPR043366, IPR043136, IPR035983, IPR035781	HECTD4, B30.2/SPRY_sf, Hect_E3_ubiquitin_ligase, SPRY_HECTD4	FALSE	FALSE
12	112236945	112237098	HECTD4	ENSG00000173064	ENST00000377560	ENSE00001474370	112236945	112237098	35	1	2						IPR043366, IPR043136, IPR035983, IPR035781	HECTD4, B30.2/SPRY_sf, Hect_E3_ubiquitin_ligase, SPRY_HECTD4	FALSE	FALSE
12	112235504	112235784	HECTD4	ENSG00000173064	ENST00000377560	ENSE00001474369	112235504	112235784	36	2	1						IPR043366, IPR043136, IPR035983, IPR035781	HECTD4, B30.2/SPRY_sf, Hect_E3_ubiquitin_ligase, SPRY_HECTD4	FALSE	FALSE
12	112235077	112235266	HECTD4	ENSG00000173064	ENST00000377560	ENSE00001474368	112235077	112235266	37	1	2						IPR043366, IPR043136, IPR035983, IPR035781	HECTD4, B30.2/SPRY_sf, Hect_E3_ubiquitin_ligase, SPRY_HECTD4	FALSE	FALSE
12	112233004	112233085	HECTD4	ENSG00000173064	ENST00000377560	ENSE00001474367	112233004	112233085	38	2	0						IPR043366, IPR043136, IPR035983, IPR035781	HECTD4, B30.2/SPRY_sf, Hect_E3_ubiquitin_ligase, SPRY_HECTD4	FALSE	FALSE
12	112231513	112231715	HECTD4	ENSG00000173064	ENST00000377560	ENSE00001474365	112231513	112231715	39	0	2						IPR043366, IPR043136, IPR035983, IPR035781	HECTD4, B30.2/SPRY_sf, Hect_E3_ubiquitin_ligase, SPRY_HECTD4	FALSE	FALSE
12	112230687	112230822	HECTD4	ENSG00000173064	ENST00000377560	ENSE00001474364	112230687	112230822	40	2	0						IPR043366, IPR043136, IPR035983, IPR035781	HECTD4, B30.2/SPRY_sf, Hect_E3_ubiquitin_ligase, SPRY_HECTD4	FALSE	FALSE
12	112229698	112229880	HECTD4	ENSG00000173064	ENST00000377560	ENSE00003568641	112229698	112229880	41	0	0	TRUE					IPR043366, IPR043136, IPR035983, IPR035781	HECTD4, B30.2/SPRY_sf, Hect_E3_ubiquitin_ligase, SPRY_HECTD4	FALSE	FALSE
12	112228647	112228811	HECTD4	ENSG00000173064	ENST00000377560	ENSE00001474362	112228647	112228811	42	0	0	TRUE					IPR043366, IPR043136, IPR035983, IPR035781	HECTD4, B30.2/SPRY_sf, Hect_E3_ubiquitin_ligase, SPRY_HECTD4	FALSE	FALSE
12	112228089	112228258	HECTD4	ENSG00000173064	ENST00000377560	ENSE00003610141	112228089	112228258	43	0	2						IPR043366, IPR043136, IPR035983, IPR035781	HECTD4, B30.2/SPRY_sf, Hect_E3_ubiquitin_ligase, SPRY_HECTD4	FALSE	FALSE
12	112226643	112226758	HECTD4	ENSG00000173064	ENST00000377560	ENSE00003519334	112226643	112226758	44	2	1						IPR043366, IPR043136, IPR035983, IPR035781	HECTD4, B30.2/SPRY_sf, Hect_E3_ubiquitin_ligase, SPRY_HECTD4	FALSE	FALSE
12	112219386	112219489	HECTD4	ENSG00000173064	ENST00000377560	ENSE00003691855	112219386	112219489	45	1	0						IPR043366, IPR043136, IPR035983, IPR035781	HECTD4, B30.2/SPRY_sf, Hect_E3_ubiquitin_ligase, SPRY_HECTD4	FALSE	FALSE
12	112217034	112217195	HECTD4	ENSG00000173064	ENST00000377560	ENSE00003534269	112217034	112217195	46	0	0	TRUE					IPR043366, IPR043136, IPR035983, IPR035781	HECTD4, B30.2/SPRY_sf, Hect_E3_ubiquitin_ligase, SPRY_HECTD4	FALSE	FALSE
12	112216773	112216921	HECTD4	ENSG00000173064	ENST00000377560	ENSE00003542095	112216773	112216921	47	0	2						IPR043366, IPR043136, IPR035983, IPR035781	HECTD4, B30.2/SPRY_sf, Hect_E3_ubiquitin_ligase, SPRY_HECTD4	FALSE	FALSE
12	112216292	112216371	HECTD4	ENSG00000173064	ENST00000377560	ENSE00003592727	112216292	112216371	48	2	1						IPR043366, IPR043136, IPR035983, IPR035781	HECTD4, B30.2/SPRY_sf, Hect_E3_ubiquitin_ligase, SPRY_HECTD4	FALSE	FALSE
12	112212487	112212650	HECTD4	ENSG00000173064	ENST00000377560	ENSE00003552824	112212487	112212650	49	1	0						IPR043366, IPR043136, IPR035983, IPR035781	HECTD4, B30.2/SPRY_sf, Hect_E3_ubiquitin_ligase, SPRY_HECTD4	FALSE	FALSE
12	112210015	112210252	HECTD4	ENSG00000173064	ENST00000377560	ENSE00003561686	112210015	112210252	50	0	1						IPR043366, IPR043136, IPR035983, IPR035781	HECTD4, B30.2/SPRY_sf, Hect_E3_ubiquitin_ligase, SPRY_HECTD4	FALSE	FALSE
12	112208494	112208630	HECTD4	ENSG00000173064	ENST00000377560	ENSE00003499143	112208494	112208630	51	1	0						IPR043366, IPR043136, IPR035983, IPR035781	HECTD4, B30.2/SPRY_sf, Hect_E3_ubiquitin_ligase, SPRY_HECTD4	FALSE	FALSE
12	112207874	112208000	HECTD4	ENSG00000173064	ENST00000377560	ENSE00003642059	112207874	112208000	52	0	1						IPR043366, IPR043136, IPR035983, IPR035781	HECTD4, B30.2/SPRY_sf, Hect_E3_ubiquitin_ligase, SPRY_HECTD4	FALSE	FALSE
12	112204486	112204623	HECTD4	ENSG00000173064	ENST00000377560	ENSE00003648753	112204486	112204623	53	1	1		TRUE				IPR043366, IPR043136, IPR035983, IPR035781	HECTD4, B30.2/SPRY_sf, Hect_E3_ubiquitin_ligase, SPRY_HECTD4	FALSE	FALSE
12	112203636	112203772	HECTD4	ENSG00000173064	ENST00000377560	ENSE00001474338	112203636	112203772	54	1	0						IPR043366, IPR043136, IPR035983, IPR035781	HECTD4, B30.2/SPRY_sf, Hect_E3_ubiquitin_ligase, SPRY_HECTD4	FALSE	FALSE
12	112200638	112200798	HECTD4	ENSG00000173064	ENST00000377560	ENSE00003584749	112200638	112200798	55	0	2						IPR043366, IPR043136, IPR035983, IPR035781	HECTD4, B30.2/SPRY_sf, Hect_E3_ubiquitin_ligase, SPRY_HECTD4	FALSE	FALSE
12	112194885	112195066	HECTD4	ENSG00000173064	ENST00000377560	ENSE00001554579	112194885	112195066	56	2	1						IPR043366, IPR043136, IPR035983, IPR035781	HECTD4, B30.2/SPRY_sf, Hect_E3_ubiquitin_ligase, SPRY_HECTD4	FALSE	FALSE
12	112193469	112193674	HECTD4	ENSG00000173064	ENST00000377560	ENSE00001552311	112193469	112193674	57	1	0						IPR043366, IPR043136, IPR035983, IPR035781	HECTD4, B30.2/SPRY_sf, Hect_E3_ubiquitin_ligase, SPRY_HECTD4	FALSE	FALSE
12	112193061	112193191	HECTD4	ENSG00000173064	ENST00000377560	ENSE00001562458	112193061	112193191	58	0	2						IPR043366, IPR043136, IPR035983, IPR035781	HECTD4, B30.2/SPRY_sf, Hect_E3_ubiquitin_ligase, SPRY_HECTD4	FALSE	FALSE
12	112192560	112192765	HECTD4	ENSG00000173064	ENST00000377560	ENSE00001561073	112192560	112192765	59	2	1						IPR043366, IPR043136, IPR035983, IPR035781	HECTD4, B30.2/SPRY_sf, Hect_E3_ubiquitin_ligase, SPRY_HECTD4	FALSE	FALSE
12	112190786	112190965	HECTD4	ENSG00000173064	ENST00000377560	ENSE00001553029	112190786	112190965	60	1	1		TRUE				IPR043366, IPR043136, IPR035983, IPR035781	HECTD4, B30.2/SPRY_sf, Hect_E3_ubiquitin_ligase, SPRY_HECTD4	FALSE	FALSE
12	112184187	112185493	HECTD4	ENSG00000173064	ENST00000377560	ENSE00001560614	112184187	112185493	61	1	0						IPR043366, IPR043136, IPR035983, IPR035781	HECTD4, B30.2/SPRY_sf, Hect_E3_ubiquitin_ligase, SPRY_HECTD4	FALSE	FALSE
12	112183059	112183266	HECTD4	ENSG00000173064	ENST00000377560	ENSE00001564654	112183059	112183266	62	0	1						IPR043366, IPR043136, IPR035983, IPR035781	HECTD4, B30.2/SPRY_sf, Hect_E3_ubiquitin_ligase, SPRY_HECTD4	FALSE	FALSE
12	112179174	112179397	HECTD4	ENSG00000173064	ENST00000377560	ENSE00001554418	112179174	112179397	63	1	0						IPR043366, IPR043136, IPR035983, IPR035781	HECTD4, B30.2/SPRY_sf, Hect_E3_ubiquitin_ligase, SPRY_HECTD4	FALSE	FALSE
12	112178931	112179082	HECTD4	ENSG00000173064	ENST00000377560	ENSE00001557801	112178931	112179082	64	0	2						IPR043366, IPR043136, IPR035983, IPR035781	HECTD4, B30.2/SPRY_sf, Hect_E3_ubiquitin_ligase, SPRY_HECTD4	FALSE	FALSE
12	112176596	112176702	HECTD4	ENSG00000173064	ENST00000377560	ENSE00003707594	112176596	112176702	65	2	1						IPR043366, IPR043136, IPR035983, IPR035781	HECTD4, B30.2/SPRY_sf, Hect_E3_ubiquitin_ligase, SPRY_HECTD4	FALSE	FALSE
12	112175736	112175859	HECTD4	ENSG00000173064	ENST00000377560	ENSE00003707123	112175736	112175859	66	1	2						IPR043366, IPR043136, IPR035983, IPR035781	HECTD4, B30.2/SPRY_sf, Hect_E3_ubiquitin_ligase, SPRY_HECTD4	FALSE	FALSE
12	112172671	112172861	HECTD4	ENSG00000173064	ENST00000377560	ENSE00003707740	112172671	112172861	67	2	1						IPR043366, IPR043136, IPR035983, IPR035781	HECTD4, B30.2/SPRY_sf, Hect_E3_ubiquitin_ligase, SPRY_HECTD4	FALSE	FALSE
12	112171117	112171263	HECTD4	ENSG00000173064	ENST00000377560	ENSE00001564018	112171117	112171263	68	1	1		TRUE				IPR043366, IPR043136, IPR035983, IPR035781	HECTD4, B30.2/SPRY_sf, Hect_E3_ubiquitin_ligase, SPRY_HECTD4	FALSE	FALSE
12	112170333	112170452	HECTD4	ENSG00000173064	ENST00000377560	ENSE00001555630	112170333	112170452	69	1	1		TRUE				IPR043366, IPR043136, IPR035983, IPR035781	HECTD4, B30.2/SPRY_sf, Hect_E3_ubiquitin_ligase, SPRY_HECTD4	FALSE	FALSE
12	112169503	112169658	HECTD4	ENSG00000173064	ENST00000377560	ENSE00001549850	112169503	112169658	70	1	1		TRUE				IPR043366, IPR043136, IPR035983, IPR035781	HECTD4, B30.2/SPRY_sf, Hect_E3_ubiquitin_ligase, SPRY_HECTD4	FALSE	FALSE
12	112167814	112167917	HECTD4	ENSG00000173064	ENST00000377560	ENSE00003523336	112167814	112167917	71	1	0						IPR043366, IPR043136, IPR035983, IPR035781	HECTD4, B30.2/SPRY_sf, Hect_E3_ubiquitin_ligase, SPRY_HECTD4	FALSE	FALSE
12	112167317	112167538	HECTD4	ENSG00000173064	ENST00000377560	ENSE00003585405	112167317	112167538	72	0	0	TRUE					IPR043366, IPR043136, IPR035983, IPR035781	HECTD4, B30.2/SPRY_sf, Hect_E3_ubiquitin_ligase, SPRY_HECTD4	FALSE	FALSE
12	112164109	112164275	HECTD4	ENSG00000173064	ENST00000377560	ENSE00003558676	112164109	112164275	73	0	2						IPR043366, IPR043136, IPR035983, IPR035781	HECTD4, B30.2/SPRY_sf, Hect_E3_ubiquitin_ligase, SPRY_HECTD4	FALSE	FALSE
12	112163542	112163737	HECTD4	ENSG00000173064	ENST00000377560	ENSE00003505344	112163542	112163737	74	2	0						IPR043366, IPR043136, IPR035983, IPR035781	HECTD4, B30.2/SPRY_sf, Hect_E3_ubiquitin_ligase, SPRY_HECTD4	FALSE	FALSE
12	112163042	112163264	HECTD4	ENSG00000173064	ENST00000377560	ENSE00001474316	112163042	112163264	75	0	1						IPR043366, IPR043136, IPR035983, IPR035781	HECTD4, B30.2/SPRY_sf, Hect_E3_ubiquitin_ligase, SPRY_HECTD4	FALSE	FALSE
12	112162387	112162523	HECTD4	ENSG00000173064	ENST00000377560	ENSE00002382731	112160190	112162523	76	1	-1						IPR043366, IPR043136, IPR035983, IPR035781	HECTD4, B30.2/SPRY_sf, Hect_E3_ubiquitin_ligase, SPRY_HECTD4	FALSE	FALSE
12			HECTD4	ENSG00000173064	ENST00000550722	ENSE00002270597	112381952	112382092	1	-1	-1				TRUE		IPR043366, IPR043136, IPR035983, IPR035781	HECTD4, B30.2/SPRY_sf, Hect_E3_ubiquitin_ligase, SPRY_HECTD4	FALSE	FALSE
12	112319225	112319487	HECTD4	ENSG00000173064	ENST00000550722	ENSE00003569440	112319225	112319742	2	-1	2						IPR043366, IPR043136, IPR035983, IPR035781	HECTD4, B30.2/SPRY_sf, Hect_E3_ubiquitin_ligase, SPRY_HECTD4	FALSE	FALSE
12	112264084	112264212	HECTD4	ENSG00000173064	ENST00000550722	ENSE00003516688	112264084	112264212	17	0	0						IPR043366, IPR043136, IPR035983, IPR035781	HECTD4, B30.2/SPRY_sf, Hect_E3_ubiquitin_ligase, SPRY_HECTD4	FALSE	FALSE
12	112252424	112252558	HECTD4	ENSG00000173064	ENST00000550722	ENSE00001804281	112252424	112252558	23	0	0						IPR043366, IPR043136, IPR035983, IPR035781	HECTD4, B30.2/SPRY_sf, Hect_E3_ubiquitin_ligase, SPRY_HECTD4	FALSE	FALSE
12	112162387	112162523	HECTD4	ENSG00000173064	ENST00000550722	ENSE00001771360	112160188	112162523	76	1	-1						IPR043366, IPR043136, IPR035983, IPR035781	HECTD4, B30.2/SPRY_sf, Hect_E3_ubiquitin_ligase, SPRY_HECTD4	FALSE	FALSE
12			CCDC63	ENSG00000173093	ENST00000308208	ENSE00003893478	110846987	110847105	1	-1	-1				TRUE
12	110852955	110852963	CCDC63	ENSG00000173093	ENST00000308208	ENSE00001327381	110852859	110852963	2	-1	0
12	110853405	110853574	CCDC63	ENSG00000173093	ENST00000308208	ENSE00003532905	110853405	110853574	3	0	2
12	110858586	110858775	CCDC63	ENSG00000173093	ENST00000308208	ENSE00003556091	110858586	110858775	4	2	0
12	110873842	110873961	CCDC63	ENSG00000173093	ENST00000308208	ENSE00003478266	110873842	110873961	5	0	0	TRUE
12	110879906	110880087	CCDC63	ENSG00000173093	ENST00000308208	ENSE00001230861	110879906	110880087	6	0	2
12	110881115	110881296	CCDC63	ENSG00000173093	ENST00000308208	ENSE00001231240	110881115	110881296	7	2	1
12	110884030	110884250	CCDC63	ENSG00000173093	ENST00000308208	ENSE00001325598	110884030	110884250	8	1	0
12	110893076	110893150	CCDC63	ENSG00000173093	ENST00000308208	ENSE00001307685	110893076	110893150	9	0	0	TRUE
12	110898933	110899125	CCDC63	ENSG00000173093	ENST00000308208	ENSE00001290911	110898933	110899125	10	0	1
12	110904588	110904791	CCDC63	ENSG00000173093	ENST00000308208	ENSE00001315182	110904588	110904791	11	1	1		TRUE
12	110907331	110907476	CCDC63	ENSG00000173093	ENST00000308208	ENSE00002326068	110907331	110907535	12	1	-1
12			CCDC63	ENSG00000173093	ENST00000545036	ENSE00002259352	110846960	110847105	1	-1	-1				TRUE
12	110853516	110853574	CCDC63	ENSG00000173093	ENST00000545036	ENSE00003650459	110853405	110853574	2	-1	2
12	110907331	110907476	CCDC63	ENSG00000173093	ENST00000545036	ENSE00001320984	110907331	110907534	11	1	-1
12	43551831	43551921	ADAMTS20	ENSG00000173157	ENST00000389420	ENSE00003890561	43551831	43552203	1	-1	1						IPR041645, IPR036383, IPR024079, IPR013273, IPR012314, IPR010294, IPR002870, IPR001590	ADAM_CR_2, TSP1_rpt_sf, MetalloPept_cat_dom_sf, ADAMTS/ADAMTS-like, Pept_M12B_GON-ADAMTSs, ADAM_spacer1, Peptidase_M12B_N, Peptidase_M12B	FALSE	FALSE
12	43550909	43551270	ADAMTS20	ENSG00000173157	ENST00000389420	ENSE00001730776	43550909	43551270	2	1	0						IPR041645, IPR036383, IPR024079, IPR013273, IPR012314, IPR010294, IPR002870, IPR001590	ADAM_CR_2, TSP1_rpt_sf, MetalloPept_cat_dom_sf, ADAMTS/ADAMTS-like, Pept_M12B_GON-ADAMTSs, ADAM_spacer1, Peptidase_M12B_N, Peptidase_M12B	FALSE	FALSE
12	43532036	43532195	ADAMTS20	ENSG00000173157	ENST00000389420	ENSE00001768016	43532036	43532195	3	0	1						IPR041645, IPR036383, IPR024079, IPR013273, IPR012314, IPR010294, IPR002870, IPR001590	ADAM_CR_2, TSP1_rpt_sf, MetalloPept_cat_dom_sf, ADAMTS/ADAMTS-like, Pept_M12B_GON-ADAMTSs, ADAM_spacer1, Peptidase_M12B_N, Peptidase_M12B	FALSE	FALSE
12	43502152	43502405	ADAMTS20	ENSG00000173157	ENST00000389420	ENSE00001728974	43502152	43502405	4	1	0						IPR041645, IPR036383, IPR024079, IPR013273, IPR012314, IPR010294, IPR002870, IPR001590	ADAM_CR_2, TSP1_rpt_sf, MetalloPept_cat_dom_sf, ADAMTS/ADAMTS-like, Pept_M12B_GON-ADAMTSs, ADAM_spacer1, Peptidase_M12B_N, Peptidase_M12B	FALSE	FALSE
12	43493170	43493253	ADAMTS20	ENSG00000173157	ENST00000389420	ENSE00001759316	43493170	43493253	5	0	0	TRUE					IPR041645, IPR036383, IPR024079, IPR013273, IPR012314, IPR010294, IPR002870, IPR001590	ADAM_CR_2, TSP1_rpt_sf, MetalloPept_cat_dom_sf, ADAMTS/ADAMTS-like, Pept_M12B_GON-ADAMTSs, ADAM_spacer1, Peptidase_M12B_N, Peptidase_M12B	FALSE	FALSE
12	43492505	43492629	ADAMTS20	ENSG00000173157	ENST00000389420	ENSE00001614273	43492505	43492629	6	0	2						IPR041645, IPR036383, IPR024079, IPR013273, IPR012314, IPR010294, IPR002870, IPR001590	ADAM_CR_2, TSP1_rpt_sf, MetalloPept_cat_dom_sf, ADAMTS/ADAMTS-like, Pept_M12B_GON-ADAMTSs, ADAM_spacer1, Peptidase_M12B_N, Peptidase_M12B	FALSE	FALSE
12	43490395	43490435	ADAMTS20	ENSG00000173157	ENST00000389420	ENSE00001608485	43490395	43490435	7	2	1						IPR041645, IPR036383, IPR024079, IPR013273, IPR012314, IPR010294, IPR002870, IPR001590	ADAM_CR_2, TSP1_rpt_sf, MetalloPept_cat_dom_sf, ADAMTS/ADAMTS-like, Pept_M12B_GON-ADAMTSs, ADAM_spacer1, Peptidase_M12B_N, Peptidase_M12B	FALSE	FALSE
12	43468600	43468705	ADAMTS20	ENSG00000173157	ENST00000389420	ENSE00001720838	43468600	43468705	8	1	2						IPR041645, IPR036383, IPR024079, IPR013273, IPR012314, IPR010294, IPR002870, IPR001590	ADAM_CR_2, TSP1_rpt_sf, MetalloPept_cat_dom_sf, ADAMTS/ADAMTS-like, Pept_M12B_GON-ADAMTSs, ADAM_spacer1, Peptidase_M12B_N, Peptidase_M12B	FALSE	FALSE
12	43466652	43466795	ADAMTS20	ENSG00000173157	ENST00000389420	ENSE00001777776	43466652	43466795	9	2	2			TRUE			IPR041645, IPR036383, IPR024079, IPR013273, IPR012314, IPR010294, IPR002870, IPR001590	ADAM_CR_2, TSP1_rpt_sf, MetalloPept_cat_dom_sf, ADAMTS/ADAMTS-like, Pept_M12B_GON-ADAMTSs, ADAM_spacer1, Peptidase_M12B_N, Peptidase_M12B	FALSE	FALSE
12	43464591	43464732	ADAMTS20	ENSG00000173157	ENST00000389420	ENSE00001787036	43464591	43464732	10	2	0						IPR041645, IPR036383, IPR024079, IPR013273, IPR012314, IPR010294, IPR002870, IPR001590	ADAM_CR_2, TSP1_rpt_sf, MetalloPept_cat_dom_sf, ADAMTS/ADAMTS-like, Pept_M12B_GON-ADAMTSs, ADAM_spacer1, Peptidase_M12B_N, Peptidase_M12B	FALSE	FALSE
12	43462895	43462999	ADAMTS20	ENSG00000173157	ENST00000389420	ENSE00001741222	43462895	43462999	11	0	0	TRUE					IPR041645, IPR036383, IPR024079, IPR013273, IPR012314, IPR010294, IPR002870, IPR001590	ADAM_CR_2, TSP1_rpt_sf, MetalloPept_cat_dom_sf, ADAMTS/ADAMTS-like, Pept_M12B_GON-ADAMTSs, ADAM_spacer1, Peptidase_M12B_N, Peptidase_M12B	FALSE	FALSE
12	43453907	43454052	ADAMTS20	ENSG00000173157	ENST00000389420	ENSE00001789433	43453907	43454052	12	0	2						IPR041645, IPR036383, IPR024079, IPR013273, IPR012314, IPR010294, IPR002870, IPR001590	ADAM_CR_2, TSP1_rpt_sf, MetalloPept_cat_dom_sf, ADAMTS/ADAMTS-like, Pept_M12B_GON-ADAMTSs, ADAM_spacer1, Peptidase_M12B_N, Peptidase_M12B	FALSE	FALSE
12	43452514	43452695	ADAMTS20	ENSG00000173157	ENST00000389420	ENSE00001623637	43452514	43452695	13	2	1						IPR041645, IPR036383, IPR024079, IPR013273, IPR012314, IPR010294, IPR002870, IPR001590	ADAM_CR_2, TSP1_rpt_sf, MetalloPept_cat_dom_sf, ADAMTS/ADAMTS-like, Pept_M12B_GON-ADAMTSs, ADAM_spacer1, Peptidase_M12B_N, Peptidase_M12B	FALSE	FALSE
12	43452274	43452410	ADAMTS20	ENSG00000173157	ENST00000389420	ENSE00001617800	43452274	43452410	14	1	0						IPR041645, IPR036383, IPR024079, IPR013273, IPR012314, IPR010294, IPR002870, IPR001590	ADAM_CR_2, TSP1_rpt_sf, MetalloPept_cat_dom_sf, ADAMTS/ADAMTS-like, Pept_M12B_GON-ADAMTSs, ADAM_spacer1, Peptidase_M12B_N, Peptidase_M12B	FALSE	FALSE
12	43446595	43446712	ADAMTS20	ENSG00000173157	ENST00000389420	ENSE00001707132	43446595	43446712	15	0	1						IPR041645, IPR036383, IPR024079, IPR013273, IPR012314, IPR010294, IPR002870, IPR001590	ADAM_CR_2, TSP1_rpt_sf, MetalloPept_cat_dom_sf, ADAMTS/ADAMTS-like, Pept_M12B_GON-ADAMTSs, ADAM_spacer1, Peptidase_M12B_N, Peptidase_M12B	FALSE	FALSE
12	43443791	43443883	ADAMTS20	ENSG00000173157	ENST00000389420	ENSE00001765638	43443791	43443883	16	1	1		TRUE				IPR041645, IPR036383, IPR024079, IPR013273, IPR012314, IPR010294, IPR002870, IPR001590	ADAM_CR_2, TSP1_rpt_sf, MetalloPept_cat_dom_sf, ADAMTS/ADAMTS-like, Pept_M12B_GON-ADAMTSs, ADAM_spacer1, Peptidase_M12B_N, Peptidase_M12B	FALSE	FALSE
12	43439897	43440069	ADAMTS20	ENSG00000173157	ENST00000389420	ENSE00001674296	43439897	43440069	17	1	0						IPR041645, IPR036383, IPR024079, IPR013273, IPR012314, IPR010294, IPR002870, IPR001590	ADAM_CR_2, TSP1_rpt_sf, MetalloPept_cat_dom_sf, ADAMTS/ADAMTS-like, Pept_M12B_GON-ADAMTSs, ADAM_spacer1, Peptidase_M12B_N, Peptidase_M12B	FALSE	FALSE
12	43439622	43439751	ADAMTS20	ENSG00000173157	ENST00000389420	ENSE00001671990	43439622	43439751	18	0	1						IPR041645, IPR036383, IPR024079, IPR013273, IPR012314, IPR010294, IPR002870, IPR001590	ADAM_CR_2, TSP1_rpt_sf, MetalloPept_cat_dom_sf, ADAMTS/ADAMTS-like, Pept_M12B_GON-ADAMTSs, ADAM_spacer1, Peptidase_M12B_N, Peptidase_M12B	FALSE	FALSE
12	43434245	43434371	ADAMTS20	ENSG00000173157	ENST00000389420	ENSE00001182432	43434245	43434371	19	1	2						IPR041645, IPR036383, IPR024079, IPR013273, IPR012314, IPR010294, IPR002870, IPR001590	ADAM_CR_2, TSP1_rpt_sf, MetalloPept_cat_dom_sf, ADAMTS/ADAMTS-like, Pept_M12B_GON-ADAMTSs, ADAM_spacer1, Peptidase_M12B_N, Peptidase_M12B	FALSE	FALSE
12	43432601	43432811	ADAMTS20	ENSG00000173157	ENST00000389420	ENSE00001182424	43432601	43432811	20	2	0						IPR041645, IPR036383, IPR024079, IPR013273, IPR012314, IPR010294, IPR002870, IPR001590	ADAM_CR_2, TSP1_rpt_sf, MetalloPept_cat_dom_sf, ADAMTS/ADAMTS-like, Pept_M12B_GON-ADAMTSs, ADAM_spacer1, Peptidase_M12B_N, Peptidase_M12B	FALSE	FALSE
12	43432304	43432468	ADAMTS20	ENSG00000173157	ENST00000389420	ENSE00001182418	43432304	43432468	21	0	0	TRUE					IPR041645, IPR036383, IPR024079, IPR013273, IPR012314, IPR010294, IPR002870, IPR001590	ADAM_CR_2, TSP1_rpt_sf, MetalloPept_cat_dom_sf, ADAMTS/ADAMTS-like, Pept_M12B_GON-ADAMTSs, ADAM_spacer1, Peptidase_M12B_N, Peptidase_M12B	FALSE	FALSE
12	43431332	43431496	ADAMTS20	ENSG00000173157	ENST00000389420	ENSE00001182411	43431332	43431496	22	0	0	TRUE					IPR041645, IPR036383, IPR024079, IPR013273, IPR012314, IPR010294, IPR002870, IPR001590	ADAM_CR_2, TSP1_rpt_sf, MetalloPept_cat_dom_sf, ADAMTS/ADAMTS-like, Pept_M12B_GON-ADAMTSs, ADAM_spacer1, Peptidase_M12B_N, Peptidase_M12B	FALSE	FALSE
12	43430352	43430471	ADAMTS20	ENSG00000173157	ENST00000389420	ENSE00001182404	43430352	43430471	23	0	0	TRUE					IPR041645, IPR036383, IPR024079, IPR013273, IPR012314, IPR010294, IPR002870, IPR001590	ADAM_CR_2, TSP1_rpt_sf, MetalloPept_cat_dom_sf, ADAMTS/ADAMTS-like, Pept_M12B_GON-ADAMTSs, ADAM_spacer1, Peptidase_M12B_N, Peptidase_M12B	FALSE	FALSE
12	43429617	43429724	ADAMTS20	ENSG00000173157	ENST00000389420	ENSE00001317665	43429617	43429724	24	0	0	TRUE					IPR041645, IPR036383, IPR024079, IPR013273, IPR012314, IPR010294, IPR002870, IPR001590	ADAM_CR_2, TSP1_rpt_sf, MetalloPept_cat_dom_sf, ADAMTS/ADAMTS-like, Pept_M12B_GON-ADAMTSs, ADAM_spacer1, Peptidase_M12B_N, Peptidase_M12B	FALSE	FALSE
12	43428635	43428799	ADAMTS20	ENSG00000173157	ENST00000389420	ENSE00001182395	43428635	43428799	25	0	0	TRUE					IPR041645, IPR036383, IPR024079, IPR013273, IPR012314, IPR010294, IPR002870, IPR001590	ADAM_CR_2, TSP1_rpt_sf, MetalloPept_cat_dom_sf, ADAMTS/ADAMTS-like, Pept_M12B_GON-ADAMTSs, ADAM_spacer1, Peptidase_M12B_N, Peptidase_M12B	FALSE	FALSE
12	43428241	43428531	ADAMTS20	ENSG00000173157	ENST00000389420	ENSE00001182387	43428241	43428531	26	0	0	TRUE					IPR041645, IPR036383, IPR024079, IPR013273, IPR012314, IPR010294, IPR002870, IPR001590	ADAM_CR_2, TSP1_rpt_sf, MetalloPept_cat_dom_sf, ADAMTS/ADAMTS-like, Pept_M12B_GON-ADAMTSs, ADAM_spacer1, Peptidase_M12B_N, Peptidase_M12B	FALSE	FALSE
12	43427308	43427469	ADAMTS20	ENSG00000173157	ENST00000389420	ENSE00001182378	43427308	43427469	27	0	0	TRUE					IPR041645, IPR036383, IPR024079, IPR013273, IPR012314, IPR010294, IPR002870, IPR001590	ADAM_CR_2, TSP1_rpt_sf, MetalloPept_cat_dom_sf, ADAMTS/ADAMTS-like, Pept_M12B_GON-ADAMTSs, ADAM_spacer1, Peptidase_M12B_N, Peptidase_M12B	FALSE	FALSE
12	43425514	43425690	ADAMTS20	ENSG00000173157	ENST00000389420	ENSE00001182374	43425514	43425690	28	0	0	TRUE					IPR041645, IPR036383, IPR024079, IPR013273, IPR012314, IPR010294, IPR002870, IPR001590	ADAM_CR_2, TSP1_rpt_sf, MetalloPept_cat_dom_sf, ADAMTS/ADAMTS-like, Pept_M12B_GON-ADAMTSs, ADAM_spacer1, Peptidase_M12B_N, Peptidase_M12B	FALSE	FALSE
12	43399066	43399233	ADAMTS20	ENSG00000173157	ENST00000389420	ENSE00001215646	43399066	43399233	29	0	0	TRUE					IPR041645, IPR036383, IPR024079, IPR013273, IPR012314, IPR010294, IPR002870, IPR001590	ADAM_CR_2, TSP1_rpt_sf, MetalloPept_cat_dom_sf, ADAMTS/ADAMTS-like, Pept_M12B_GON-ADAMTSs, ADAM_spacer1, Peptidase_M12B_N, Peptidase_M12B	FALSE	FALSE
12	43383804	43383977	ADAMTS20	ENSG00000173157	ENST00000389420	ENSE00001215629	43383804	43383977	30	0	0	TRUE					IPR041645, IPR036383, IPR024079, IPR013273, IPR012314, IPR010294, IPR002870, IPR001590	ADAM_CR_2, TSP1_rpt_sf, MetalloPept_cat_dom_sf, ADAMTS/ADAMTS-like, Pept_M12B_GON-ADAMTSs, ADAM_spacer1, Peptidase_M12B_N, Peptidase_M12B	FALSE	FALSE
12	43383558	43383728	ADAMTS20	ENSG00000173157	ENST00000389420	ENSE00001215623	43383558	43383728	31	0	0	TRUE					IPR041645, IPR036383, IPR024079, IPR013273, IPR012314, IPR010294, IPR002870, IPR001590	ADAM_CR_2, TSP1_rpt_sf, MetalloPept_cat_dom_sf, ADAMTS/ADAMTS-like, Pept_M12B_GON-ADAMTSs, ADAM_spacer1, Peptidase_M12B_N, Peptidase_M12B	FALSE	FALSE
12	43377365	43377562	ADAMTS20	ENSG00000173157	ENST00000389420	ENSE00001215612	43377365	43377562	32	0	0	TRUE					IPR041645, IPR036383, IPR024079, IPR013273, IPR012314, IPR010294, IPR002870, IPR001590	ADAM_CR_2, TSP1_rpt_sf, MetalloPept_cat_dom_sf, ADAMTS/ADAMTS-like, Pept_M12B_GON-ADAMTSs, ADAM_spacer1, Peptidase_M12B_N, Peptidase_M12B	FALSE	FALSE
12	43376524	43376653	ADAMTS20	ENSG00000173157	ENST00000389420	ENSE00001215605	43376524	43376653	33	0	1						IPR041645, IPR036383, IPR024079, IPR013273, IPR012314, IPR010294, IPR002870, IPR001590	ADAM_CR_2, TSP1_rpt_sf, MetalloPept_cat_dom_sf, ADAMTS/ADAMTS-like, Pept_M12B_GON-ADAMTSs, ADAM_spacer1, Peptidase_M12B_N, Peptidase_M12B	FALSE	FALSE
12	43376236	43376330	ADAMTS20	ENSG00000173157	ENST00000389420	ENSE00001313964	43376236	43376330	34	1	0						IPR041645, IPR036383, IPR024079, IPR013273, IPR012314, IPR010294, IPR002870, IPR001590	ADAM_CR_2, TSP1_rpt_sf, MetalloPept_cat_dom_sf, ADAMTS/ADAMTS-like, Pept_M12B_GON-ADAMTSs, ADAM_spacer1, Peptidase_M12B_N, Peptidase_M12B	FALSE	FALSE
12	43376057	43376148	ADAMTS20	ENSG00000173157	ENST00000389420	ENSE00001322356	43376057	43376148	35	0	2						IPR041645, IPR036383, IPR024079, IPR013273, IPR012314, IPR010294, IPR002870, IPR001590	ADAM_CR_2, TSP1_rpt_sf, MetalloPept_cat_dom_sf, ADAMTS/ADAMTS-like, Pept_M12B_GON-ADAMTSs, ADAM_spacer1, Peptidase_M12B_N, Peptidase_M12B	FALSE	FALSE
12	43375379	43375512	ADAMTS20	ENSG00000173157	ENST00000389420	ENSE00001301522	43375379	43375512	36	2	1						IPR041645, IPR036383, IPR024079, IPR013273, IPR012314, IPR010294, IPR002870, IPR001590	ADAM_CR_2, TSP1_rpt_sf, MetalloPept_cat_dom_sf, ADAMTS/ADAMTS-like, Pept_M12B_GON-ADAMTSs, ADAM_spacer1, Peptidase_M12B_N, Peptidase_M12B	FALSE	FALSE
12	43369290	43369381	ADAMTS20	ENSG00000173157	ENST00000389420	ENSE00001292061	43369290	43369381	37	1	0						IPR041645, IPR036383, IPR024079, IPR013273, IPR012314, IPR010294, IPR002870, IPR001590	ADAM_CR_2, TSP1_rpt_sf, MetalloPept_cat_dom_sf, ADAMTS/ADAMTS-like, Pept_M12B_GON-ADAMTSs, ADAM_spacer1, Peptidase_M12B_N, Peptidase_M12B	FALSE	FALSE
12	43356484	43356588	ADAMTS20	ENSG00000173157	ENST00000389420	ENSE00001312903	43356484	43356588	38	0	0	TRUE					IPR041645, IPR036383, IPR024079, IPR013273, IPR012314, IPR010294, IPR002870, IPR001590	ADAM_CR_2, TSP1_rpt_sf, MetalloPept_cat_dom_sf, ADAMTS/ADAMTS-like, Pept_M12B_GON-ADAMTSs, ADAM_spacer1, Peptidase_M12B_N, Peptidase_M12B	FALSE	FALSE
12	43354209	43354298	ADAMTS20	ENSG00000173157	ENST00000389420	ENSE00001522072	43353866	43354298	39	0	-1						IPR041645, IPR036383, IPR024079, IPR013273, IPR012314, IPR010294, IPR002870, IPR001590	ADAM_CR_2, TSP1_rpt_sf, MetalloPept_cat_dom_sf, ADAMTS/ADAMTS-like, Pept_M12B_GON-ADAMTSs, ADAM_spacer1, Peptidase_M12B_N, Peptidase_M12B	FALSE	FALSE
12	43551831	43551921	ADAMTS20	ENSG00000173157	ENST00000395541	ENSE00001688581	43551831	43551921	1	0	1						IPR041645, IPR036383, IPR024079, IPR013273, IPR010294, IPR002870, IPR001590	ADAM_CR_2, TSP1_rpt_sf, MetalloPept_cat_dom_sf, ADAMTS/ADAMTS-like, ADAM_spacer1, Peptidase_M12B_N, Peptidase_M12B	FALSE	FALSE
12	43550907	43551270	ADAMTS20	ENSG00000173157	ENST00000395541	ENSE00003745460	43550907	43551270	2	1	2						IPR041645, IPR036383, IPR024079, IPR013273, IPR010294, IPR002870, IPR001590	ADAM_CR_2, TSP1_rpt_sf, MetalloPept_cat_dom_sf, ADAMTS/ADAMTS-like, ADAM_spacer1, Peptidase_M12B_N, Peptidase_M12B	FALSE	FALSE
12	43532036	43532193	ADAMTS20	ENSG00000173157	ENST00000395541	ENSE00003748018	43532036	43532193	3	2	1						IPR041645, IPR036383, IPR024079, IPR013273, IPR010294, IPR002870, IPR001590	ADAM_CR_2, TSP1_rpt_sf, MetalloPept_cat_dom_sf, ADAMTS/ADAMTS-like, ADAM_spacer1, Peptidase_M12B_N, Peptidase_M12B	FALSE	FALSE
12	43492500	43492629	ADAMTS20	ENSG00000173157	ENST00000395541	ENSE00003715976	43492500	43492629	6	0	1						IPR041645, IPR036383, IPR024079, IPR013273, IPR010294, IPR002870, IPR001590	ADAM_CR_2, TSP1_rpt_sf, MetalloPept_cat_dom_sf, ADAMTS/ADAMTS-like, ADAM_spacer1, Peptidase_M12B_N, Peptidase_M12B	FALSE	FALSE
12	43490395	43490430	ADAMTS20	ENSG00000173157	ENST00000395541	ENSE00003743273	43490395	43490430	7	1	1		TRUE				IPR041645, IPR036383, IPR024079, IPR013273, IPR010294, IPR002870, IPR001590	ADAM_CR_2, TSP1_rpt_sf, MetalloPept_cat_dom_sf, ADAMTS/ADAMTS-like, ADAM_spacer1, Peptidase_M12B_N, Peptidase_M12B	FALSE	FALSE
12	43452311	43452410	ADAMTS20	ENSG00000173157	ENST00000395541	ENSE00003741061	43452311	43452410	14	1	2						IPR041645, IPR036383, IPR024079, IPR013273, IPR010294, IPR002870, IPR001590	ADAM_CR_2, TSP1_rpt_sf, MetalloPept_cat_dom_sf, ADAMTS/ADAMTS-like, ADAM_spacer1, Peptidase_M12B_N, Peptidase_M12B	FALSE	FALSE
12	43446595	43446749	ADAMTS20	ENSG00000173157	ENST00000395541	ENSE00003717466	43446595	43446749	15	2	1						IPR041645, IPR036383, IPR024079, IPR013273, IPR010294, IPR002870, IPR001590	ADAM_CR_2, TSP1_rpt_sf, MetalloPept_cat_dom_sf, ADAMTS/ADAMTS-like, ADAM_spacer1, Peptidase_M12B_N, Peptidase_M12B	FALSE	FALSE
12	43439909	43440069	ADAMTS20	ENSG00000173157	ENST00000395541	ENSE00003739561	43439909	43440069	17	1	0						IPR041645, IPR036383, IPR024079, IPR013273, IPR010294, IPR002870, IPR001590	ADAM_CR_2, TSP1_rpt_sf, MetalloPept_cat_dom_sf, ADAMTS/ADAMTS-like, ADAM_spacer1, Peptidase_M12B_N, Peptidase_M12B	FALSE	FALSE
12	43439622	43439763	ADAMTS20	ENSG00000173157	ENST00000395541	ENSE00003599957	43439622	43439763	18	0	1						IPR041645, IPR036383, IPR024079, IPR013273, IPR010294, IPR002870, IPR001590	ADAM_CR_2, TSP1_rpt_sf, MetalloPept_cat_dom_sf, ADAMTS/ADAMTS-like, ADAM_spacer1, Peptidase_M12B_N, Peptidase_M12B	FALSE	FALSE
12	43428245	43428531	ADAMTS20	ENSG00000173157	ENST00000395541	ENSE00003722366	43428245	43428531	26	0	2						IPR041645, IPR036383, IPR024079, IPR013273, IPR010294, IPR002870, IPR001590	ADAM_CR_2, TSP1_rpt_sf, MetalloPept_cat_dom_sf, ADAMTS/ADAMTS-like, ADAM_spacer1, Peptidase_M12B_N, Peptidase_M12B	FALSE	FALSE
12	43427308	43427473	ADAMTS20	ENSG00000173157	ENST00000395541	ENSE00003716798	43427308	43427473	27	2	0						IPR041645, IPR036383, IPR024079, IPR013273, IPR010294, IPR002870, IPR001590	ADAM_CR_2, TSP1_rpt_sf, MetalloPept_cat_dom_sf, ADAMTS/ADAMTS-like, ADAM_spacer1, Peptidase_M12B_N, Peptidase_M12B	FALSE	FALSE
12	43423694	43423924	ADAMTS20	ENSG00000173157	ENST00000395541	ENSE00002426322	43423576	43423924	29	0	-1						IPR041645, IPR036383, IPR024079, IPR013273, IPR010294, IPR002870, IPR001590	ADAM_CR_2, TSP1_rpt_sf, MetalloPept_cat_dom_sf, ADAMTS/ADAMTS-like, ADAM_spacer1, Peptidase_M12B_N, Peptidase_M12B	FALSE	FALSE
12	39618677	39619615	ABCD2	ENSG00000173208	ENST00000308666	ENSE00001290986	39618677	39619803	1	-1	0						IPR036640, IPR031239, IPR027417, IPR017871, IPR011527, IPR003593	ABC1_TM_sf, ABCD2, P-loop_NTPase, ABC_transporter_CS, ABC1_TM_dom, AAA+_ATPase	FALSE	FALSE
12	39616988	39617168	ABCD2	ENSG00000173208	ENST00000308666	ENSE00001182872	39616988	39617168	2	0	1						IPR036640, IPR031239, IPR027417, IPR017871, IPR011527, IPR003593	ABC1_TM_sf, ABCD2, P-loop_NTPase, ABC_transporter_CS, ABC1_TM_dom, AAA+_ATPase	FALSE	FALSE
12	39607599	39607714	ABCD2	ENSG00000173208	ENST00000308666	ENSE00001182868	39607599	39607714	3	1	0						IPR036640, IPR031239, IPR027417, IPR017871, IPR011527, IPR003593	ABC1_TM_sf, ABCD2, P-loop_NTPase, ABC_transporter_CS, ABC1_TM_dom, AAA+_ATPase	FALSE	FALSE
12	39604762	39604930	ABCD2	ENSG00000173208	ENST00000308666	ENSE00001182864	39604762	39604930	4	0	1						IPR036640, IPR031239, IPR027417, IPR017871, IPR011527, IPR003593	ABC1_TM_sf, ABCD2, P-loop_NTPase, ABC_transporter_CS, ABC1_TM_dom, AAA+_ATPase	FALSE	FALSE
12	39603912	39604006	ABCD2	ENSG00000173208	ENST00000308666	ENSE00001182861	39603912	39604006	5	1	0						IPR036640, IPR031239, IPR027417, IPR017871, IPR011527, IPR003593	ABC1_TM_sf, ABCD2, P-loop_NTPase, ABC_transporter_CS, ABC1_TM_dom, AAA+_ATPase	FALSE	FALSE
12	39600571	39600716	ABCD2	ENSG00000173208	ENST00000308666	ENSE00001182856	39600571	39600716	6	0	2						IPR036640, IPR031239, IPR027417, IPR017871, IPR011527, IPR003593	ABC1_TM_sf, ABCD2, P-loop_NTPase, ABC_transporter_CS, ABC1_TM_dom, AAA+_ATPase	FALSE	FALSE
12	39586152	39586297	ABCD2	ENSG00000173208	ENST00000308666	ENSE00001182851	39586152	39586297	7	2	1						IPR036640, IPR031239, IPR027417, IPR017871, IPR011527, IPR003593	ABC1_TM_sf, ABCD2, P-loop_NTPase, ABC_transporter_CS, ABC1_TM_dom, AAA+_ATPase	FALSE	FALSE
12	39579535	39579619	ABCD2	ENSG00000173208	ENST00000308666	ENSE00001182847	39579535	39579619	8	1	2						IPR036640, IPR031239, IPR027417, IPR017871, IPR011527, IPR003593	ABC1_TM_sf, ABCD2, P-loop_NTPase, ABC_transporter_CS, ABC1_TM_dom, AAA+_ATPase	FALSE	FALSE
12	39573716	39573841	ABCD2	ENSG00000173208	ENST00000308666	ENSE00001182842	39573716	39573841	9	2	2			TRUE			IPR036640, IPR031239, IPR027417, IPR017871, IPR011527, IPR003593	ABC1_TM_sf, ABCD2, P-loop_NTPase, ABC_transporter_CS, ABC1_TM_dom, AAA+_ATPase	FALSE	FALSE
12	39553912	39554131	ABCD2	ENSG00000173208	ENST00000308666	ENSE00001182878	39550033	39554131	10	2	-1						IPR036640, IPR031239, IPR027417, IPR017871, IPR011527, IPR003593	ABC1_TM_sf, ABCD2, P-loop_NTPase, ABC_transporter_CS, ABC1_TM_dom, AAA+_ATPase	FALSE	FALSE
12			SLC2A14	ENSG00000173262	ENST00000340749	ENSE00002220631	7872807	7872852	1	-1	-1				TRUE		IPR036259, IPR020846, IPR005829, IPR005828, IPR003663	MFS_trans_sf, MFS_dom, Sugar_transporter_CS, MFS_sugar_transport-like, Sugar/inositol_transpt	FALSE	FALSE
12			SLC2A14	ENSG00000173262	ENST00000340749	ENSE00002215399	7871873	7871948	2	-1	-1				TRUE		IPR036259, IPR020846, IPR005829, IPR005828, IPR003663	MFS_trans_sf, MFS_dom, Sugar_transporter_CS, MFS_sugar_transport-like, Sugar/inositol_transpt	FALSE	FALSE
12			SLC2A14	ENSG00000173262	ENST00000340749	ENSE00002258548	7870841	7871062	3	-1	-1				TRUE		IPR036259, IPR020846, IPR005829, IPR005828, IPR003663	MFS_trans_sf, MFS_dom, Sugar_transporter_CS, MFS_sugar_transport-like, Sugar/inositol_transpt	FALSE	FALSE
12	7869863	7869880	SLC2A14	ENSG00000173262	ENST00000340749	ENSE00003608127	7869863	7869937	4	-1	0						IPR036259, IPR020846, IPR005829, IPR005828, IPR003663	MFS_trans_sf, MFS_dom, Sugar_transporter_CS, MFS_sugar_transport-like, Sugar/inositol_transpt	FALSE	FALSE
12	7832722	7832814	SLC2A14	ENSG00000173262	ENST00000340749	ENSE00003595963	7832722	7832814	5	0	0	TRUE					IPR036259, IPR020846, IPR005829, IPR005828, IPR003663	MFS_trans_sf, MFS_dom, Sugar_transporter_CS, MFS_sugar_transport-like, Sugar/inositol_transpt	FALSE	FALSE
12	7831604	7831764	SLC2A14	ENSG00000173262	ENST00000340749	ENSE00001624160	7831604	7831764	6	0	2						IPR036259, IPR020846, IPR005829, IPR005828, IPR003663	MFS_trans_sf, MFS_dom, Sugar_transporter_CS, MFS_sugar_transport-like, Sugar/inositol_transpt	FALSE	FALSE
12	7829766	7830006	SLC2A14	ENSG00000173262	ENST00000340749	ENSE00001732389	7829766	7830006	7	2	0						IPR036259, IPR020846, IPR005829, IPR005828, IPR003663	MFS_trans_sf, MFS_dom, Sugar_transporter_CS, MFS_sugar_transport-like, Sugar/inositol_transpt	FALSE	FALSE
12	7828704	7828866	SLC2A14	ENSG00000173262	ENST00000340749	ENSE00001713854	7828704	7828866	8	0	1						IPR036259, IPR020846, IPR005829, IPR005828, IPR003663	MFS_trans_sf, MFS_dom, Sugar_transporter_CS, MFS_sugar_transport-like, Sugar/inositol_transpt	FALSE	FALSE
12	7827495	7827682	SLC2A14	ENSG00000173262	ENST00000340749	ENSE00001686416	7827495	7827682	9	1	0						IPR036259, IPR020846, IPR005829, IPR005828, IPR003663	MFS_trans_sf, MFS_dom, Sugar_transporter_CS, MFS_sugar_transport-like, Sugar/inositol_transpt	FALSE	FALSE
12	7821221	7821325	SLC2A14	ENSG00000173262	ENST00000340749	ENSE00003529636	7821221	7821325	10	0	0	TRUE					IPR036259, IPR020846, IPR005829, IPR005828, IPR003663	MFS_trans_sf, MFS_dom, Sugar_transporter_CS, MFS_sugar_transport-like, Sugar/inositol_transpt	FALSE	FALSE
12	7819482	7819583	SLC2A14	ENSG00000173262	ENST00000340749	ENSE00003602741	7819482	7819583	11	0	0	TRUE					IPR036259, IPR020846, IPR005829, IPR005828, IPR003663	MFS_trans_sf, MFS_dom, Sugar_transporter_CS, MFS_sugar_transport-like, Sugar/inositol_transpt	FALSE	FALSE
12	7817831	7818034	SLC2A14	ENSG00000173262	ENST00000340749	ENSE00001181752	7817831	7818034	12	0	0	TRUE					IPR036259, IPR020846, IPR005829, IPR005828, IPR003663	MFS_trans_sf, MFS_dom, Sugar_transporter_CS, MFS_sugar_transport-like, Sugar/inositol_transpt	FALSE	FALSE
12	7814316	7814534	SLC2A14	ENSG00000173262	ENST00000340749	ENSE00002317849	7812512	7814534	13	0	-1						IPR036259, IPR020846, IPR005829, IPR005828, IPR003663	MFS_trans_sf, MFS_dom, Sugar_transporter_CS, MFS_sugar_transport-like, Sugar/inositol_transpt	FALSE	FALSE
12			SLC2A14	ENSG00000173262	ENST00000396589	ENSE00002244968	7872860	7873039	1	-1	-1				TRUE		IPR036259, IPR020846, IPR005829, IPR005828, IPR003663	MFS_trans_sf, MFS_dom, Sugar_transporter_CS, MFS_sugar_transport-like, Sugar/inositol_transpt	FALSE	FALSE
12	7863369	7863455	SLC2A14	ENSG00000173262	ENST00000396589	ENSE00001181801	7863369	7863457	3	-1	0						IPR036259, IPR020846, IPR005829, IPR005828, IPR003663	MFS_trans_sf, MFS_dom, Sugar_transporter_CS, MFS_sugar_transport-like, Sugar/inositol_transpt	FALSE	FALSE
12	7814316	7814534	SLC2A14	ENSG00000173262	ENST00000396589	ENSE00001525557	7813801	7814534	12	0	-1						IPR036259, IPR020846, IPR005829, IPR005828, IPR003663	MFS_trans_sf, MFS_dom, Sugar_transporter_CS, MFS_sugar_transport-like, Sugar/inositol_transpt	FALSE	FALSE
12			SLC2A14	ENSG00000173262	ENST00000431042	ENSE00002234747	7872807	7872915	1	-1	-1						IPR036259, IPR020846, IPR005829, IPR005828, IPR003663	MFS_trans_sf, MFS_dom, Sugar_transporter_CS, MFS_sugar_transport-like, Sugar/inositol_transpt	FALSE	FALSE
12	7814316	7814534	SLC2A14	ENSG00000173262	ENST00000431042	ENSE00002276877	7812514	7814534	11	0	-1						IPR036259, IPR020846, IPR005829, IPR005828, IPR003663	MFS_trans_sf, MFS_dom, Sugar_transporter_CS, MFS_sugar_transport-like, Sugar/inositol_transpt	FALSE	FALSE
12			SLC2A14	ENSG00000173262	ENST00000535266	ENSE00002262163	7873019	7873114	1	-1	-1						IPR036259, IPR020846	MFS_trans_sf, MFS_dom	FALSE	FALSE
12	7829988	7830006	SLC2A14	ENSG00000173262	ENST00000535266	ENSE00002290285	7829988	7830006	6	2	0						IPR036259, IPR020846	MFS_trans_sf, MFS_dom	FALSE	FALSE
12	7832722	7832735	SLC2A14	ENSG00000173262	ENST00000535295	ENSE00003506871	7832722	7832814	3	-1	2						IPR036259, IPR020846, IPR005829, IPR005828	MFS_trans_sf, MFS_dom, Sugar_transporter_CS, MFS_sugar_transport-like	FALSE	FALSE
12	7814316	7814534	SLC2A14	ENSG00000173262	ENST00000535295	ENSE00002298203	7814020	7814534	10	0	-1						IPR036259, IPR020846, IPR005829, IPR005828	MFS_trans_sf, MFS_dom, Sugar_transporter_CS, MFS_sugar_transport-like	FALSE	FALSE
12			SLC2A14	ENSG00000173262	ENST00000535344	ENSE00002256399	7872722	7872802	1	-1	-1						IPR036259, IPR020846, IPR005828, IPR003663	MFS_trans_sf, MFS_dom, MFS_sugar_transport-like, Sugar/inositol_transpt	FALSE	FALSE
12	7829856	7830006	SLC2A14	ENSG00000173262	ENST00000535344	ENSE00002228484	7829856	7830006	5	2	0						IPR036259, IPR020846, IPR005828, IPR003663	MFS_trans_sf, MFS_dom, MFS_sugar_transport-like, Sugar/inositol_transpt	FALSE	FALSE
12			SLC2A14	ENSG00000173262	ENST00000535383	ENSE00002240024	7873019	7873484	1	-1	-1
12	7831734	7831764	SLC2A14	ENSG00000173262	ENST00000535383	ENSE00002291975	7831734	7831764	4	0	1
12			SLC2A14	ENSG00000173262	ENST00000537557	ENSE00001713190	7872807	7872883	1	-1	-1						IPR036259, IPR020846	MFS_trans_sf, MFS_dom	FALSE	FALSE
12	7829924	7830006	SLC2A14	ENSG00000173262	ENST00000537557	ENSE00002205411	7829924	7830006	6	2	1						IPR036259, IPR020846	MFS_trans_sf, MFS_dom	FALSE	FALSE
12	7890996	7891127	SLC2A14	ENSG00000173262	ENST00000539924	ENSE00002324032	7890996	7891148	1	-1	0						IPR036259, IPR020846, IPR005829, IPR005828, IPR003663	MFS_trans_sf, MFS_dom, Sugar_transporter_CS, MFS_sugar_transport-like, Sugar/inositol_transpt	FALSE	FALSE
12	7814316	7814534	SLC2A14	ENSG00000173262	ENST00000539924	ENSE00002206136	7814072	7814534	10	0	-1						IPR036259, IPR020846, IPR005829, IPR005828, IPR003663	MFS_trans_sf, MFS_dom, Sugar_transporter_CS, MFS_sugar_transport-like, Sugar/inositol_transpt	FALSE	FALSE
12			SLC2A14	ENSG00000173262	ENST00000542505	ENSE00002286659	7873019	7873251	1	-1	-1				TRUE		IPR036259, IPR020846, IPR005828	MFS_trans_sf, MFS_dom, MFS_sugar_transport-like	FALSE	FALSE
12			SLC2A14	ENSG00000173262	ENST00000542505	ENSE00003496081	7821221	7821325	2	-1	-1				TRUE		IPR036259, IPR020846, IPR005828	MFS_trans_sf, MFS_dom, MFS_sugar_transport-like	FALSE	FALSE
12	7819482	7819544	SLC2A14	ENSG00000173262	ENST00000542505	ENSE00003543301	7819482	7819583	3	-1	0						IPR036259, IPR020846, IPR005828	MFS_trans_sf, MFS_dom, MFS_sugar_transport-like	FALSE	FALSE
12	7814316	7814534	SLC2A14	ENSG00000173262	ENST00000542505	ENSE00002210862	7813529	7814534	5	0	-1						IPR036259, IPR020846, IPR005828	MFS_trans_sf, MFS_dom, MFS_sugar_transport-like	FALSE	FALSE
12	7832722	7832735	SLC2A14	ENSG00000173262	ENST00000542546	ENSE00002276536	7832722	7832816	1	-1	2						IPR036259, IPR020846, IPR005829, IPR005828	MFS_trans_sf, MFS_dom, Sugar_transporter_CS, MFS_sugar_transport-like	FALSE	FALSE
12	7814316	7814534	SLC2A14	ENSG00000173262	ENST00000542546	ENSE00003731256	7812513	7814534	8	0	-1						IPR036259, IPR020846, IPR005829, IPR005828	MFS_trans_sf, MFS_dom, Sugar_transporter_CS, MFS_sugar_transport-like	FALSE	FALSE
12			SLC2A14	ENSG00000173262	ENST00000542782	ENSE00002292053	7872860	7873027	1	-1	-1						IPR036259, IPR020846, IPR005829, IPR005828, IPR003663	MFS_trans_sf, MFS_dom, Sugar_transporter_CS, MFS_sugar_transport-like, Sugar/inositol_transpt	FALSE	FALSE
12	7829822	7830006	SLC2A14	ENSG00000173262	ENST00000542782	ENSE00002314936	7829822	7830006	5	2	1						IPR036259, IPR020846, IPR005829, IPR005828, IPR003663	MFS_trans_sf, MFS_dom, Sugar_transporter_CS, MFS_sugar_transport-like, Sugar/inositol_transpt	FALSE	FALSE
12			SLC2A14	ENSG00000173262	ENST00000542916	ENSE00002311165	7872111	7872380	1	-1	-1
12	7831623	7831764	SLC2A14	ENSG00000173262	ENST00000542916	ENSE00002245211	7831623	7831764	4	0	1
12			SLC2A14	ENSG00000173262	ENST00000543909	ENSE00002272389	7872807	7872824	1	-1	-1						IPR036259, IPR020846, IPR005829, IPR005828, IPR003663	MFS_trans_sf, MFS_dom, Sugar_transporter_CS, MFS_sugar_transport-like, Sugar/inositol_transpt	FALSE	FALSE
12			SLC2A14	ENSG00000173262	ENST00000543909	ENSE00002242565	7872111	7872372	2	-1	-1				TRUE		IPR036259, IPR020846, IPR005829, IPR005828, IPR003663	MFS_trans_sf, MFS_dom, Sugar_transporter_CS, MFS_sugar_transport-like, Sugar/inositol_transpt	FALSE	FALSE
12			SLC2A14	ENSG00000173262	ENST00000543909	ENSE00002274053	7871179	7871283	4	-1	-1				TRUE		IPR036259, IPR020846, IPR005829, IPR005828, IPR003663	MFS_trans_sf, MFS_dom, Sugar_transporter_CS, MFS_sugar_transport-like, Sugar/inositol_transpt	FALSE	FALSE
12			SLC2A14	ENSG00000173262	ENST00000543909	ENSE00003462740	7869863	7869937	6	-1	-1						IPR036259, IPR020846, IPR005829, IPR005828, IPR003663	MFS_trans_sf, MFS_dom, Sugar_transporter_CS, MFS_sugar_transport-like, Sugar/inositol_transpt	FALSE	FALSE
12			SLC2A14	ENSG00000173262	ENST00000546234	ENSE00002275727	7872807	7872874	1	-1	-1						IPR036259, IPR020846, IPR005829, IPR005828, IPR003663	MFS_trans_sf, MFS_dom, Sugar_transporter_CS, MFS_sugar_transport-like, Sugar/inositol_transpt	FALSE	FALSE
12	7829772	7830006	SLC2A14	ENSG00000173262	ENST00000546234	ENSE00002264821	7829772	7830006	6	2	0						IPR036259, IPR020846, IPR005829, IPR005828, IPR003663	MFS_trans_sf, MFS_dom, Sugar_transporter_CS, MFS_sugar_transport-like, Sugar/inositol_transpt	FALSE	FALSE
12	7863369	7863455	SLC2A14	ENSG00000173262	ENST00000616981	ENSE00003730561	7863369	7863455	1	0	0						IPR036259, IPR020846, IPR005829, IPR005828, IPR003663	MFS_trans_sf, MFS_dom, Sugar_transporter_CS, MFS_sugar_transport-like, Sugar/inositol_transpt	FALSE	FALSE
12	10172002	10172077	OLR1	ENSG00000173391	ENST00000309539	ENSE00002273116	10172002	10172132	1	-1	1						IPR033992, IPR016187, IPR016186, IPR013600	NKR-like_CTLD, CTDL_fold, C-type_lectin-like/link_sf, Ly49_N	FALSE	FALSE
12	10169074	10169175	OLR1	ENSG00000173391	ENST00000309539	ENSE00003620745	10169074	10169175	2	1	1		TRUE				IPR033992, IPR016187, IPR016186, IPR013600	NKR-like_CTLD, CTDL_fold, C-type_lectin-like/link_sf, Ly49_N	FALSE	FALSE
12	10166712	10166957	OLR1	ENSG00000173391	ENST00000309539	ENSE00003690051	10166712	10166957	3	1	1		TRUE				IPR033992, IPR016187, IPR016186, IPR013600	NKR-like_CTLD, CTDL_fold, C-type_lectin-like/link_sf, Ly49_N	FALSE	FALSE
12	10160786	10160925	OLR1	ENSG00000173391	ENST00000309539	ENSE00001209326	10160786	10160925	4	1	0						IPR033992, IPR016187, IPR016186, IPR013600	NKR-like_CTLD, CTDL_fold, C-type_lectin-like/link_sf, Ly49_N	FALSE	FALSE
12	10160347	10160462	OLR1	ENSG00000173391	ENST00000309539	ENSE00003785553	10160347	10160462	5	0	2						IPR033992, IPR016187, IPR016186, IPR013600	NKR-like_CTLD, CTDL_fold, C-type_lectin-like/link_sf, Ly49_N	FALSE	FALSE
12	10159880	10160021	OLR1	ENSG00000173391	ENST00000309539	ENSE00002284894	10158301	10160021	6	2	-1						IPR033992, IPR016187, IPR016186, IPR013600	NKR-like_CTLD, CTDL_fold, C-type_lectin-like/link_sf, Ly49_N	FALSE	FALSE
12	10160347	10160462	OLR1	ENSG00000173391	ENST00000432556	ENSE00003459654	10160347	10160462	4	1	0
12	10160016	10160021	OLR1	ENSG00000173391	ENST00000432556	ENSE00002267008	10159667	10160021	5	0	-1
12	10169074	10169092	OLR1	ENSG00000173391	ENST00000539518	ENSE00002324191	10169074	10169182	1	-1	1						IPR033992, IPR016187, IPR016186	NKR-like_CTLD, CTDL_fold, C-type_lectin-like/link_sf	FALSE	FALSE
12	10159901	10160021	OLR1	ENSG00000173391	ENST00000539518	ENSE00002267703	10159901	10160021	5	2	0						IPR033992, IPR016187, IPR016186	NKR-like_CTLD, CTDL_fold, C-type_lectin-like/link_sf	FALSE	FALSE
12			OLR1	ENSG00000173391	ENST00000543414	ENSE00002215611	10170318	10170387	1	-1	-1
12	10169074	10169092	OLR1	ENSG00000173391	ENST00000543414	ENSE00003682710	10169074	10169175	2	-1	1
12	10160878	10160925	OLR1	ENSG00000173391	ENST00000543414	ENSE00002212052	10160878	10160925	4	1	1
12	10172002	10172077	OLR1	ENSG00000173391	ENST00000544577	ENSE00001209358	10172002	10172138	1	-1	1
12	10159880	10159953	OLR1	ENSG00000173391	ENST00000544577	ENSE00002230451	10159515	10159953	4	1	-1
12	10172002	10172077	OLR1	ENSG00000173391	ENST00000545927	ENSE00002219757	10172002	10172117	1	-1	1						IPR016187, IPR016186	CTDL_fold, C-type_lectin-like/link_sf	FALSE	FALSE
12	10160016	10160021	OLR1	ENSG00000173391	ENST00000545927	ENSE00002235662	10159618	10160021	5	0	-1						IPR016187, IPR016186	CTDL_fold, C-type_lectin-like/link_sf	FALSE	FALSE
12	75334729	75334902	GLIPR1L1	ENSG00000173401	ENST00000312442	ENSE00001194249	75334683	75334902	1	-1	0						IPR035940, IPR018244, IPR014044, IPR002413	CAP_sf, Allrgn_V5/Tpx1_CS, CAP_domain, V5_allergen-like	FALSE	FALSE
12	75343693	75343938	GLIPR1L1	ENSG00000173401	ENST00000312442	ENSE00001194244	75343693	75343938	2	0	0	TRUE					IPR035940, IPR018244, IPR014044, IPR002413	CAP_sf, Allrgn_V5/Tpx1_CS, CAP_domain, V5_allergen-like	FALSE	FALSE
12	75347622	75347722	GLIPR1L1	ENSG00000173401	ENST00000312442	ENSE00001194242	75347622	75347722	3	0	2						IPR035940, IPR018244, IPR014044, IPR002413	CAP_sf, Allrgn_V5/Tpx1_CS, CAP_domain, V5_allergen-like	FALSE	FALSE
12	75363102	75363190	GLIPR1L1	ENSG00000173401	ENST00000312442	ENSE00001194240	75363102	75363190	4	2	1						IPR035940, IPR018244, IPR014044, IPR002413	CAP_sf, Allrgn_V5/Tpx1_CS, CAP_domain, V5_allergen-like	FALSE	FALSE
12	75370085	75370176	GLIPR1L1	ENSG00000173401	ENST00000312442	ENSE00002351965	75370085	75370560	5	1	-1						IPR035940, IPR018244, IPR014044, IPR002413	CAP_sf, Allrgn_V5/Tpx1_CS, CAP_domain, V5_allergen-like	FALSE	FALSE
12	75334729	75334902	GLIPR1L1	ENSG00000173401	ENST00000378695	ENSE00002311812	75334670	75334902	1	-1	0						IPR035940, IPR018244, IPR014044, IPR002413	CAP_sf, Allrgn_V5/Tpx1_CS, CAP_domain, V5_allergen-like	FALSE	FALSE
12	75369960	75369986	GLIPR1L1	ENSG00000173401	ENST00000378695	ENSE00003508767	75369960	75369986	5	1	1						IPR035940, IPR018244, IPR014044, IPR002413	CAP_sf, Allrgn_V5/Tpx1_CS, CAP_domain, V5_allergen-like	FALSE	FALSE
12	71664510	71664580	THAP2	ENSG00000173451	ENST00000308086	ENSE00001194720	71664301	71664580	1	-1	2						IPR038441, IPR026521	THAP_Znf_sf, THAP2	FALSE	FALSE
12	71674203	71674398	THAP2	ENSG00000173451	ENST00000308086	ENSE00003554985	71674203	71674398	2	2	0						IPR038441, IPR026521	THAP_Znf_sf, THAP2	FALSE	FALSE
12	71676689	71677108	THAP2	ENSG00000173451	ENST00000308086	ENSE00001322300	71676689	71680644	3	0	-1						IPR038441, IPR026521	THAP_Znf_sf, THAP2	FALSE	FALSE
12			CEP83	ENSG00000173588	ENST00000339839	ENSE00002337523	94459557	94459946	1	-1	-1				TRUE
12	94412318	94412490	CEP83	ENSG00000173588	ENST00000339839	ENSE00001787056	94412318	94412591	2	-1	2
12	94411697	94411847	CEP83	ENSG00000173588	ENST00000339839	ENSE00003585213	94411697	94411847	3	2	0						IPR029631	Cep83	FALSE	FALSE
12	94403170	94403262	CEP83	ENSG00000173588	ENST00000339839	ENSE00003751864	94403170	94403262	4	0	0	TRUE
12	94400850	94400981	CEP83	ENSG00000173588	ENST00000339839	ENSE00003475582	94400850	94400981	5	0	0	TRUE
12	94378791	94379042	CEP83	ENSG00000173588	ENST00000339839	ENSE00003471629	94378791	94379042	6	0	0	TRUE
12	94375886	94376017	CEP83	ENSG00000173588	ENST00000339839	ENSE00003672912	94375886	94376017	7	0	0	TRUE
12	94369922	94370036	CEP83	ENSG00000173588	ENST00000339839	ENSE00001197710	94369922	94370036	8	0	1
12	94368057	94368201	CEP83	ENSG00000173588	ENST00000339839	ENSE00001197704	94368057	94368201	9	1	2
12	94367794	94367943	CEP83	ENSG00000173588	ENST00000339839	ENSE00001197698	94367794	94367943	10	2	2			TRUE
12	94335589	94335664	CEP83	ENSG00000173588	ENST00000339839	ENSE00001197692	94335589	94335664	11	2	0
12	94333482	94333639	CEP83	ENSG00000173588	ENST00000339839	ENSE00001197687	94333482	94333639	12	0	2
12	94331700	94331829	CEP83	ENSG00000173588	ENST00000339839	ENSE00001197682	94331700	94331829	13	2	0
12	94312914	94313017	CEP83	ENSG00000173588	ENST00000339839	ENSE00003629350	94312914	94313017	14	0	2
12	94309918	94310107	CEP83	ENSG00000173588	ENST00000339839	ENSE00003636187	94309918	94310107	15	2	0
12	94308813	94308917	CEP83	ENSG00000173588	ENST00000339839	ENSE00002404565	94308280	94308917	16	0	-1
12			CEP83	ENSG00000173588	ENST00000397807	ENSE00003749558	94412318	94412595	1	-1	-1				TRUE
12			CEP83	ENSG00000173588	ENST00000397807	ENSE00003677933	94411697	94411847	2	-1	-1				TRUE
12	94403170	94403199	CEP83	ENSG00000173588	ENST00000397807	ENSE00003739843	94403170	94403262	3	-1	0
12	94312931	94313017	CEP83	ENSG00000173588	ENST00000397807	ENSE00003727709	94312931	94313017	13	0	0	TRUE
12	94312918	94312929	CEP83	ENSG00000173588	ENST00000397807	ENSE00003729088	94312914	94312929	14	0	-1
12			CEP83	ENSG00000173588	ENST00000397807	ENSE00003668665	94309918	94310107	15	-1	-1				TRUE
12			CEP83	ENSG00000173588	ENST00000397807	ENSE00003749107	94308286	94308917	16	-1	-1
12			CEP83	ENSG00000173588	ENST00000397809	ENSE00003890810	94459557	94459867	1	-1	-1				TRUE
12			CEP83	ENSG00000173588	ENST00000397809	ENSE00002316477	94435275	94435327	2	-1	-1
12	94308813	94308917	CEP83	ENSG00000173588	ENST00000397809	ENSE00002328721	94307698	94308917	17	0	-1
12			CEP83	ENSG00000173588	ENST00000547232	ENSE00002389158	94459557	94459678	1	-1	-1				TRUE
12			CEP83	ENSG00000173588	ENST00000547232	ENSE00002427626	94412517	94412591	2	-1	-1				TRUE
12	94412318	94412391	CEP83	ENSG00000173588	ENST00000547232	ENSE00002375591	94412318	94412429	3	-1	2
12	94328210	94328308	CEP83	ENSG00000173588	ENST00000547232	ENSE00002381274	94328205	94328308	15	0	-1
12			CEP83	ENSG00000173588	ENST00000547232	ENSE00003462698	94312914	94313017	16	-1	-1				TRUE
12			CEP83	ENSG00000173588	ENST00000547232	ENSE00002367575	94309993	94310107	17	-1	-1
12			CEP83	ENSG00000173588	ENST00000547575	ENSE00002401945	94459557	94459952	1	-1	-1
12	94369911	94370036	CEP83	ENSG00000173588	ENST00000547575	ENSE00002380138	94368398	94370036	9	0	-1
12	94331700	94331798	CEP83	ENSG00000173588	ENST00000552632	ENSE00002363355	94331700	94331798	1	0	0
12	94308813	94308917	CEP83	ENSG00000173588	ENST00000552632	ENSE00002374003	94308783	94308917	4	0	-1
12			CEP83	ENSG00000173588	ENST00000552632	ENSE00002395224	94306449	94306625	5	-1	-1
12	93378323	93378421	NUDT4	ENSG00000173598	ENST00000337179	ENSE00002331529	93377883	93378421	1	-1	0						IPR020084, IPR015797	NUDIX_hydrolase_CS, NUDIX_hydrolase-like_dom_sf	FALSE	FALSE
12	93394609	93394719	NUDT4	ENSG00000173598	ENST00000337179	ENSE00003655199	93394609	93394719	2	0	0	TRUE					IPR020084, IPR015797	NUDIX_hydrolase_CS, NUDIX_hydrolase-like_dom_sf	FALSE	FALSE
12	93395489	93395533	NUDT4	ENSG00000173598	ENST00000337179	ENSE00001197938	93395489	93395533	3	0	0	TRUE					IPR020084, IPR015797	NUDIX_hydrolase_CS, NUDIX_hydrolase-like_dom_sf	FALSE	FALSE
12	93398768	93398855	NUDT4	ENSG00000173598	ENST00000337179	ENSE00001197966	93398768	93398855	4	0	1						IPR020084, IPR015797	NUDIX_hydrolase_CS, NUDIX_hydrolase-like_dom_sf	FALSE	FALSE
12	93399177	93399379	NUDT4	ENSG00000173598	ENST00000337179	ENSE00003742280	93399177	93408146	5	1	-1						IPR020084, IPR015797	NUDIX_hydrolase_CS, NUDIX_hydrolase-like_dom_sf	FALSE	FALSE
12	93378323	93378421	NUDT4	ENSG00000173598	ENST00000415493	ENSE00001416265	93377925	93378421	1	-1	0						IPR020084, IPR015797	NUDIX_hydrolase_CS, NUDIX_hydrolase-like_dom_sf	FALSE	FALSE
12	93398771	93398855	NUDT4	ENSG00000173598	ENST00000415493	ENSE00001601742	93398771	93398855	4	0	1						IPR020084, IPR015797	NUDIX_hydrolase_CS, NUDIX_hydrolase-like_dom_sf	FALSE	FALSE
12			NUDT4	ENSG00000173598	ENST00000546925	ENSE00002412223	93378654	93378788	1	-1	-1						IPR015797	NUDIX_hydrolase-like_dom_sf	FALSE	FALSE
12			NUDT4	ENSG00000173598	ENST00000546925	ENSE00002332416	93385123	93385162	2	-1	-1				TRUE		IPR015797	NUDIX_hydrolase-like_dom_sf	FALSE	FALSE
12	93394666	93394719	NUDT4	ENSG00000173598	ENST00000546925	ENSE00003630932	93394609	93394719	3	-1	0						IPR015797	NUDIX_hydrolase-like_dom_sf	FALSE	FALSE
12	93399177	93399329	NUDT4	ENSG00000173598	ENST00000546925	ENSE00002374380	93399177	93399329	6	1	1						IPR015797	NUDIX_hydrolase-like_dom_sf	FALSE	FALSE
12			NUDT4	ENSG00000173598	ENST00000547014	ENSE00002336063	93378578	93378790	1	-1	-1						IPR015797	NUDIX_hydrolase-like_dom_sf	FALSE	FALSE
12	93399177	93399379	NUDT4	ENSG00000173598	ENST00000547014	ENSE00002420198	93399177	93400138	5	1	-1						IPR015797	NUDIX_hydrolase-like_dom_sf	FALSE	FALSE
12			NUDT4	ENSG00000173598	ENST00000548662	ENSE00002401460	93378578	93378693	1	-1	-1						IPR015797	NUDIX_hydrolase-like_dom_sf	FALSE	FALSE
12	93399177	93399379	NUDT4	ENSG00000173598	ENST00000548662	ENSE00002337912	93399177	93399584	5	1	-1						IPR015797	NUDIX_hydrolase-like_dom_sf	FALSE	FALSE
12			NUDT4	ENSG00000173598	ENST00000549992	ENSE00002393764	93378550	93378790	1	-1	-1						IPR015797	NUDIX_hydrolase-like_dom_sf	FALSE	FALSE
12	93399177	93399379	NUDT4	ENSG00000173598	ENST00000549992	ENSE00002428242	93399177	93402301	5	1	-1						IPR015797	NUDIX_hydrolase-like_dom_sf	FALSE	FALSE
12			NUDT4	ENSG00000173598	ENST00000550056	ENSE00002393113	93378550	93378693	1	-1	-1				TRUE		IPR015797	NUDIX_hydrolase-like_dom_sf	FALSE	FALSE
12			NUDT4	ENSG00000173598	ENST00000550056	ENSE00002382583	93380988	93381031	2	-1	-1						IPR015797	NUDIX_hydrolase-like_dom_sf	FALSE	FALSE
12	93399177	93399278	NUDT4	ENSG00000173598	ENST00000550056	ENSE00002401783	93399177	93399278	6	1	1						IPR015797	NUDIX_hydrolase-like_dom_sf	FALSE	FALSE
12			MSRB3	ENSG00000174099	ENST00000308259	ENSE00003641223	65278683	65278865	1	-1	-1						IPR028427, IPR011057	Met_Sox_Rdtase, Mss4-like_sf	FALSE	FALSE
12	65308580	65308655	MSRB3	ENSG00000174099	ENST00000308259	ENSE00003692858	65308529	65308655	2	-1	1						IPR028427, IPR011057	Met_Sox_Rdtase, Mss4-like_sf	FALSE	FALSE
12	65326826	65326934	MSRB3	ENSG00000174099	ENST00000308259	ENSE00001243871	65326826	65326934	3	1	2						IPR028427, IPR011057	Met_Sox_Rdtase, Mss4-like_sf	FALSE	FALSE
12	65328526	65328603	MSRB3	ENSG00000174099	ENST00000308259	ENSE00001371716	65328526	65328603	4	2	2			TRUE			IPR028427, IPR011057	Met_Sox_Rdtase, Mss4-like_sf	FALSE	FALSE
12	65368998	65369026	MSRB3	ENSG00000174099	ENST00000308259	ENSE00003600962	65368998	65369026	5	2	1						IPR028427, IPR011057	Met_Sox_Rdtase, Mss4-like_sf	FALSE	FALSE
12	65453728	65453825	MSRB3	ENSG00000174099	ENST00000308259	ENSE00003563053	65453728	65453825	6	1	0						IPR028427, IPR011057	Met_Sox_Rdtase, Mss4-like_sf	FALSE	FALSE
12	65463155	65463322	MSRB3	ENSG00000174099	ENST00000308259	ENSE00003902807	65463155	65466907	7	0	-1						IPR028427, IPR011057	Met_Sox_Rdtase, Mss4-like_sf	FALSE	FALSE
12	65278769	65278865	MSRB3	ENSG00000174099	ENST00000355192	ENSE00003487178	65278643	65278865	1	-1	1						IPR028427, IPR011057	Met_Sox_Rdtase, Mss4-like_sf	FALSE	FALSE
12	65326875	65326934	MSRB3	ENSG00000174099	ENST00000446731	ENSE00002295905	65326875	65326934	1	2	2						IPR028427, IPR011057	Met_Sox_Rdtase, Mss4-like_sf	FALSE	FALSE
12	65488004	65488090	MSRB3	ENSG00000174099	ENST00000446731	ENSE00001666137	65488004	65488244	5	0	-1						IPR028427, IPR011057	Met_Sox_Rdtase, Mss4-like_sf	FALSE	FALSE
12			MSRB3	ENSG00000174099	ENST00000535239	ENSE00002234300	65278987	65279071	1	-1	-1						IPR028427, IPR011057	Met_Sox_Rdtase, Mss4-like_sf	FALSE	FALSE
12	65463155	65463258	MSRB3	ENSG00000174099	ENST00000535239	ENSE00002230871	65463155	65463258	7	0	2						IPR028427, IPR011057	Met_Sox_Rdtase, Mss4-like_sf	FALSE	FALSE
12			MSRB3	ENSG00000174099	ENST00000535664	ENSE00002271740	65278742	65278865	1	-1	-1						IPR028427, IPR011057	Met_Sox_Rdtase, Mss4-like_sf	FALSE	FALSE
12			MSRB3	ENSG00000174099	ENST00000535664	ENSE00002324413	65306863	65307026	2	-1	-1						IPR028427, IPR011057	Met_Sox_Rdtase, Mss4-like_sf	FALSE	FALSE
12	65463155	65463322	MSRB3	ENSG00000174099	ENST00000535664	ENSE00002312892	65463155	65463389	8	0	-1						IPR028427, IPR011057	Met_Sox_Rdtase, Mss4-like_sf	FALSE	FALSE
12			MSRB3	ENSG00000174099	ENST00000538045	ENSE00002270694	65278926	65279049	1	-1	-1						IPR028427, IPR011057	Met_Sox_Rdtase, Mss4-like_sf	FALSE	FALSE
12	65453728	65453787	MSRB3	ENSG00000174099	ENST00000538045	ENSE00002271013	65453728	65453787	6	1	1						IPR028427, IPR011057	Met_Sox_Rdtase, Mss4-like_sf	FALSE	FALSE
12	65278769	65278865	MSRB3	ENSG00000174099	ENST00000540804	ENSE00002253245	65278732	65278865	1	-1	1						IPR028427, IPR011057	Met_Sox_Rdtase, Mss4-like_sf	FALSE	FALSE
12	65453728	65453897	MSRB3	ENSG00000174099	ENST00000540804	ENSE00002220211	65453728	65454261	5	1	-1						IPR028427, IPR011057	Met_Sox_Rdtase, Mss4-like_sf	FALSE	FALSE
12	65278744	65278865	MSRB3	ENSG00000174099	ENST00000541189	ENSE00002232848	65278744	65278865	1	2	1						IPR028427, IPR011057	Met_Sox_Rdtase, Mss4-like_sf	FALSE	FALSE
12	65488004	65488090	MSRB3	ENSG00000174099	ENST00000541189	ENSE00002237756	65488004	65488095	6	0	-1						IPR028427, IPR011057	Met_Sox_Rdtase, Mss4-like_sf	FALSE	FALSE
12	65463155	65463322	MSRB3	ENSG00000174099	ENST00000614640	ENSE00003713155	65463155	65466898	7	0	-1						IPR028427, IPR011057	Met_Sox_Rdtase, Mss4-like_sf	FALSE	FALSE
12			MSRB3	ENSG00000174099	ENST00000642404	ENSE00003830797	65279485	65279517	1	-1	-1						IPR028427, IPR011057	Met_Sox_Rdtase, Mss4-like_sf	FALSE	FALSE
12	65463155	65463322	MSRB3	ENSG00000174099	ENST00000642404	ENSE00003824422	65463155	65466868	8	0	-1						IPR028427, IPR011057	Met_Sox_Rdtase, Mss4-like_sf	FALSE	FALSE
12			MSRB3	ENSG00000174099	ENST00000642411	ENSE00003824607	65278926	65279071	1	-1	-1						IPR028427, IPR011057	Met_Sox_Rdtase, Mss4-like_sf	FALSE	FALSE
12	65463155	65463322	MSRB3	ENSG00000174099	ENST00000642411	ENSE00003823233	65463155	65463376	8	0	-1						IPR028427, IPR011057	Met_Sox_Rdtase, Mss4-like_sf	FALSE	FALSE
12			MSRB3	ENSG00000174099	ENST00000646299	ENSE00003825029	65279092	65279517	1	-1	-1						IPR028427, IPR011057	Met_Sox_Rdtase, Mss4-like_sf	FALSE	FALSE
12	65463155	65463322	MSRB3	ENSG00000174099	ENST00000646299	ENSE00003826022	65463155	65466858	7	0	-1						IPR028427, IPR011057	Met_Sox_Rdtase, Mss4-like_sf	FALSE	FALSE
12	65328536	65328603	MSRB3	ENSG00000174099	ENST00000647481	ENSE00003824508	65328536	65328603	1	0	2						IPR028427, IPR011057	Met_Sox_Rdtase, Mss4-like_sf	FALSE	FALSE
12	65488004	65488061	MSRB3	ENSG00000174099	ENST00000647481	ENSE00003817806	65488004	65488061	4	0	1						IPR028427, IPR011057	Met_Sox_Rdtase, Mss4-like_sf	FALSE	FALSE
12	65490706	65490707	MSRB3	ENSG00000174099	ENST00000647481	ENSE00003818948	65490706	65491430	5	1	-1						IPR028427, IPR011057	Met_Sox_Rdtase, Mss4-like_sf	FALSE	FALSE
12	65169597	65171118	LEMD3	ENSG00000174106	ENST00000308330	ENSE00001208170	65169583	65171118	1	-1	1						IPR041885, IPR035979, IPR034997, IPR034394, IPR018996, IPR012677, IPR011015	MAN1_winged_helix_dom, RBD_domain_sf, Man1, Man1_RRM, MSC, Nucleotide-bd_a/b_plait_sf, LEM/LEM-like_dom_sf	FALSE	FALSE
12	65210926	65210963	LEMD3	ENSG00000174106	ENST00000308330	ENSE00000751368	65210926	65210963	2	1	0						IPR041885, IPR035979, IPR034997, IPR034394, IPR018996, IPR012677, IPR011015	MAN1_winged_helix_dom, RBD_domain_sf, Man1, Man1_RRM, MSC, Nucleotide-bd_a/b_plait_sf, LEM/LEM-like_dom_sf	FALSE	FALSE
12	65215977	65216043	LEMD3	ENSG00000174106	ENST00000308330	ENSE00000751406	65215977	65216043	3	0	1						IPR041885, IPR035979, IPR034997, IPR034394, IPR018996, IPR012677, IPR011015	MAN1_winged_helix_dom, RBD_domain_sf, Man1, Man1_RRM, MSC, Nucleotide-bd_a/b_plait_sf, LEM/LEM-like_dom_sf	FALSE	FALSE
12	65218552	65218619	LEMD3	ENSG00000174106	ENST00000308330	ENSE00000751407	65218552	65218619	4	1	0						IPR041885, IPR035979, IPR034997, IPR034394, IPR018996, IPR012677, IPR011015	MAN1_winged_helix_dom, RBD_domain_sf, Man1, Man1_RRM, MSC, Nucleotide-bd_a/b_plait_sf, LEM/LEM-like_dom_sf	FALSE	FALSE
12	65238502	65238581	LEMD3	ENSG00000174106	ENST00000308330	ENSE00000751408	65238502	65238581	5	0	2						IPR041885, IPR035979, IPR034997, IPR034394, IPR018996, IPR012677, IPR011015	MAN1_winged_helix_dom, RBD_domain_sf, Man1, Man1_RRM, MSC, Nucleotide-bd_a/b_plait_sf, LEM/LEM-like_dom_sf	FALSE	FALSE
12	65238669	65238814	LEMD3	ENSG00000174106	ENST00000308330	ENSE00000751409	65238669	65238814	6	2	1						IPR041885, IPR035979, IPR034997, IPR034394, IPR018996, IPR012677, IPR011015	MAN1_winged_helix_dom, RBD_domain_sf, Man1, Man1_RRM, MSC, Nucleotide-bd_a/b_plait_sf, LEM/LEM-like_dom_sf	FALSE	FALSE
12	65239929	65240030	LEMD3	ENSG00000174106	ENST00000308330	ENSE00000751410	65239929	65240030	7	1	1		TRUE				IPR041885, IPR035979, IPR034997, IPR034394, IPR018996, IPR012677, IPR011015	MAN1_winged_helix_dom, RBD_domain_sf, Man1, Man1_RRM, MSC, Nucleotide-bd_a/b_plait_sf, LEM/LEM-like_dom_sf	FALSE	FALSE
12	65240136	65240238	LEMD3	ENSG00000174106	ENST00000308330	ENSE00000751411	65240136	65240238	8	1	2						IPR041885, IPR035979, IPR034997, IPR034394, IPR018996, IPR012677, IPR011015	MAN1_winged_helix_dom, RBD_domain_sf, Man1, Man1_RRM, MSC, Nucleotide-bd_a/b_plait_sf, LEM/LEM-like_dom_sf	FALSE	FALSE
12	65240909	65241087	LEMD3	ENSG00000174106	ENST00000308330	ENSE00000751412	65240909	65241087	9	2	1						IPR041885, IPR035979, IPR034997, IPR034394, IPR018996, IPR012677, IPR011015	MAN1_winged_helix_dom, RBD_domain_sf, Man1, Man1_RRM, MSC, Nucleotide-bd_a/b_plait_sf, LEM/LEM-like_dom_sf	FALSE	FALSE
12	65243388	65243469	LEMD3	ENSG00000174106	ENST00000308330	ENSE00003593316	65243388	65243469	10	1	2						IPR041885, IPR035979, IPR034997, IPR034394, IPR018996, IPR012677, IPR011015	MAN1_winged_helix_dom, RBD_domain_sf, Man1, Man1_RRM, MSC, Nucleotide-bd_a/b_plait_sf, LEM/LEM-like_dom_sf	FALSE	FALSE
12	65245669	65245774	LEMD3	ENSG00000174106	ENST00000308330	ENSE00000751414	65245669	65245774	11	2	0						IPR041885, IPR035979, IPR034997, IPR034394, IPR018996, IPR012677, IPR011015	MAN1_winged_helix_dom, RBD_domain_sf, Man1, Man1_RRM, MSC, Nucleotide-bd_a/b_plait_sf, LEM/LEM-like_dom_sf	FALSE	FALSE
12	65245861	65245939	LEMD3	ENSG00000174106	ENST00000308330	ENSE00003582779	65245861	65245939	12	0	1						IPR041885, IPR035979, IPR034997, IPR034394, IPR018996, IPR012677, IPR011015	MAN1_winged_helix_dom, RBD_domain_sf, Man1, Man1_RRM, MSC, Nucleotide-bd_a/b_plait_sf, LEM/LEM-like_dom_sf	FALSE	FALSE
12	65246162	65246325	LEMD3	ENSG00000174106	ENST00000308330	ENSE00001248858	65246162	65248355	13	1	-1						IPR041885, IPR035979, IPR034997, IPR034394, IPR018996, IPR012677, IPR011015	MAN1_winged_helix_dom, RBD_domain_sf, Man1, Man1_RRM, MSC, Nucleotide-bd_a/b_plait_sf, LEM/LEM-like_dom_sf	FALSE	FALSE
12	64222003	64222237	C12orf66	ENSG00000174206	ENST00000311915	ENSE00002316385	64222003	64222265	1	-1	1						IPR038060	C12orf66-like_central_sf	FALSE	FALSE
12	64215678	64215963	C12orf66	ENSG00000174206	ENST00000311915	ENSE00001193890	64215678	64215963	2	1	2						IPR038060	C12orf66-like_central_sf	FALSE	FALSE
12	64193847	64194658	C12orf66	ENSG00000174206	ENST00000311915	ENSE00001193895	64193847	64194658	3	2	1						IPR038060	C12orf66-like_central_sf	FALSE	FALSE
12	64187579	64187652	C12orf66	ENSG00000174206	ENST00000311915	ENSE00001379681	64186316	64187652	4	1	-1						IPR038060	C12orf66-like_central_sf	FALSE	FALSE
12	64222003	64222237	C12orf66	ENSG00000174206	ENST00000398055	ENSE00001560746	64222003	64222296	1	-1	1						IPR038060	C12orf66-like_central_sf	FALSE	FALSE
12	64193842	64194658	C12orf66	ENSG00000174206	ENST00000398055	ENSE00001531346	64191080	64194658	3	2	-1						IPR038060	C12orf66-like_central_sf	FALSE	FALSE
12	64222162	64222237	C12orf66	ENSG00000174206	ENST00000544871	ENSE00002260471	64222162	64222296	1	-1	1						IPR038060	C12orf66-like_central_sf	FALSE	FALSE
12	64193842	64194658	C12orf66	ENSG00000174206	ENST00000544871	ENSE00002217493	64192639	64194658	3	2	-1						IPR038060	C12orf66-like_central_sf	FALSE	FALSE
12	48782571	48783434	ADCY6	ENSG00000174233	ENST00000307885	ENSE00002342262	48782571	48784129	1	-1	0						IPR032628, IPR030672, IPR029787, IPR018297, IPR009398	AC_N, Adcy, Nucleotide_cyclase, A/G_cyclase_CS, Adcy_conserved_dom	FALSE	FALSE
12	48778108	48778257	ADCY6	ENSG00000174233	ENST00000307885	ENSE00001272393	48778108	48778257	2	0	0	TRUE					IPR032628, IPR030672, IPR029787, IPR018297, IPR009398	AC_N, Adcy, Nucleotide_cyclase, A/G_cyclase_CS, Adcy_conserved_dom	FALSE	FALSE
12	48777615	48777736	ADCY6	ENSG00000174233	ENST00000307885	ENSE00003482892	48777615	48777736	3	0	2						IPR032628, IPR030672, IPR029787, IPR018297, IPR009398	AC_N, Adcy, Nucleotide_cyclase, A/G_cyclase_CS, Adcy_conserved_dom	FALSE	FALSE
12	48777410	48777521	ADCY6	ENSG00000174233	ENST00000307885	ENSE00001272373	48777410	48777521	4	2	0						IPR032628, IPR030672, IPR029787, IPR018297, IPR009398	AC_N, Adcy, Nucleotide_cyclase, A/G_cyclase_CS, Adcy_conserved_dom	FALSE	FALSE
12	48777104	48777231	ADCY6	ENSG00000174233	ENST00000307885	ENSE00000939500	48777104	48777231	5	0	2						IPR032628, IPR030672, IPR029787, IPR018297, IPR009398	AC_N, Adcy, Nucleotide_cyclase, A/G_cyclase_CS, Adcy_conserved_dom	FALSE	FALSE
12	48776428	48776586	ADCY6	ENSG00000174233	ENST00000307885	ENSE00003572552	48776428	48776586	6	2	2			TRUE			IPR032628, IPR030672, IPR029787, IPR018297, IPR009398	AC_N, Adcy, Nucleotide_cyclase, A/G_cyclase_CS, Adcy_conserved_dom	FALSE	FALSE
12	48776209	48776350	ADCY6	ENSG00000174233	ENST00000307885	ENSE00003552281	48776209	48776350	7	2	0						IPR032628, IPR030672, IPR029787, IPR018297, IPR009398	AC_N, Adcy, Nucleotide_cyclase, A/G_cyclase_CS, Adcy_conserved_dom	FALSE	FALSE
12	48775963	48776091	ADCY6	ENSG00000174233	ENST00000307885	ENSE00003579249	48775963	48776091	8	0	0	TRUE					IPR032628, IPR030672, IPR029787, IPR018297, IPR009398	AC_N, Adcy, Nucleotide_cyclase, A/G_cyclase_CS, Adcy_conserved_dom	FALSE	FALSE
12	48775673	48775698	ADCY6	ENSG00000174233	ENST00000307885	ENSE00003643706	48775673	48775698	9	0	2						IPR032628, IPR030672, IPR029787, IPR018297, IPR009398	AC_N, Adcy, Nucleotide_cyclase, A/G_cyclase_CS, Adcy_conserved_dom	FALSE	FALSE
12	48775303	48775450	ADCY6	ENSG00000174233	ENST00000307885	ENSE00003689116	48775303	48775450	10	2	0						IPR032628, IPR030672, IPR029787, IPR018297, IPR009398	AC_N, Adcy, Nucleotide_cyclase, A/G_cyclase_CS, Adcy_conserved_dom	FALSE	FALSE
12	48774957	48775054	ADCY6	ENSG00000174233	ENST00000307885	ENSE00003645168	48774957	48775054	11	0	2						IPR032628, IPR030672, IPR029787, IPR018297, IPR009398, IPR001054, IPR032628, IPR030672, IPR029787, IPR018297, IPR009398	AC_N, Adcy, Nucleotide_cyclase, A/G_cyclase_CS, Adcy_conserved_dom, A/G_cyclase, AC_N, Adcy, Nucleotide_cyclase, A/G_cyclase_CS, Adcy_conserved_dom	FALSE	FALSE
12	48774691	48774778	ADCY6	ENSG00000174233	ENST00000307885	ENSE00001272320	48774691	48774778	12	2	0						IPR032628, IPR030672, IPR029787, IPR018297, IPR009398	AC_N, Adcy, Nucleotide_cyclase, A/G_cyclase_CS, Adcy_conserved_dom	FALSE	FALSE
12	48774402	48774518	ADCY6	ENSG00000174233	ENST00000307885	ENSE00003491346	48774402	48774518	13	0	0	TRUE					IPR032628, IPR030672, IPR029787, IPR018297, IPR009398	AC_N, Adcy, Nucleotide_cyclase, A/G_cyclase_CS, Adcy_conserved_dom	FALSE	FALSE
12	48773940	48774098	ADCY6	ENSG00000174233	ENST00000307885	ENSE00001272260	48773940	48774098	14	0	0	TRUE					IPR032628, IPR030672, IPR029787, IPR018297, IPR009398	AC_N, Adcy, Nucleotide_cyclase, A/G_cyclase_CS, Adcy_conserved_dom	FALSE	FALSE
12	48773469	48773647	ADCY6	ENSG00000174233	ENST00000307885	ENSE00003641807	48773469	48773647	15	0	2						IPR032628, IPR030672, IPR029787, IPR018297, IPR009398	AC_N, Adcy, Nucleotide_cyclase, A/G_cyclase_CS, Adcy_conserved_dom	FALSE	FALSE
12	48772508	48772543	ADCY6	ENSG00000174233	ENST00000307885	ENSE00003498776	48772508	48772543	16	2	2			TRUE			IPR032628, IPR030672, IPR029787, IPR018297, IPR009398	AC_N, Adcy, Nucleotide_cyclase, A/G_cyclase_CS, Adcy_conserved_dom	FALSE	FALSE
12	48772295	48772424	ADCY6	ENSG00000174233	ENST00000307885	ENSE00003474356	48772295	48772424	17	2	0						IPR032628, IPR030672, IPR029787, IPR018297, IPR009398	AC_N, Adcy, Nucleotide_cyclase, A/G_cyclase_CS, Adcy_conserved_dom	FALSE	FALSE
12	48771710	48771973	ADCY6	ENSG00000174233	ENST00000307885	ENSE00001632940	48771710	48771973	18	0	0	TRUE					IPR032628, IPR030672, IPR029787, IPR018297, IPR009398	AC_N, Adcy, Nucleotide_cyclase, A/G_cyclase_CS, Adcy_conserved_dom	FALSE	FALSE
12	48770766	48770970	ADCY6	ENSG00000174233	ENST00000307885	ENSE00001272273	48770766	48770970	19	0	1						IPR032628, IPR030672, IPR029787, IPR018297, IPR009398	AC_N, Adcy, Nucleotide_cyclase, A/G_cyclase_CS, Adcy_conserved_dom	FALSE	FALSE
12	48768937	48769061	ADCY6	ENSG00000174233	ENST00000307885	ENSE00003532472	48768937	48769061	20	1	0						IPR032628, IPR030672, IPR029787, IPR018297, IPR009398	AC_N, Adcy, Nucleotide_cyclase, A/G_cyclase_CS, Adcy_conserved_dom	FALSE	FALSE
12	48768591	48768716	ADCY6	ENSG00000174233	ENST00000307885	ENSE00002353722	48766329	48768716	21	0	-1						IPR032628, IPR030672, IPR029787, IPR018297, IPR009398	AC_N, Adcy, Nucleotide_cyclase, A/G_cyclase_CS, Adcy_conserved_dom	FALSE	FALSE
12	48782571	48783434	ADCY6	ENSG00000174233	ENST00000357869	ENSE00001429904	48782571	48783441	1	-1	0						IPR032628, IPR030672, IPR029787, IPR018297, IPR009398	AC_N, Adcy, Nucleotide_cyclase, A/G_cyclase_CS, Adcy_conserved_dom	FALSE	FALSE
12	48768591	48768716	ADCY6	ENSG00000174233	ENST00000357869	ENSE00002330053	48766198	48768716	20	0	-1						IPR032628, IPR030672, IPR029787, IPR018297, IPR009398	AC_N, Adcy, Nucleotide_cyclase, A/G_cyclase_CS, Adcy_conserved_dom	FALSE	FALSE
12			ADCY6	ENSG00000174233	ENST00000550422	ENSE00002364288	48788906	48789037	1	-1	-1				TRUE		IPR032628, IPR030672, IPR029787, IPR018297, IPR009398	AC_N, Adcy, Nucleotide_cyclase, A/G_cyclase_CS, Adcy_conserved_dom	FALSE	FALSE
12	48782571	48783434	ADCY6	ENSG00000174233	ENST00000550422	ENSE00002349591	48782571	48783438	2	-1	0						IPR032628, IPR030672, IPR029787, IPR018297, IPR009398	AC_N, Adcy, Nucleotide_cyclase, A/G_cyclase_CS, Adcy_conserved_dom	FALSE	FALSE
12	27696563	27697273	REP15	ENSG00000174236	ENST00000310791	ENSE00001188797	27696447	27697596	1	-1	-1
12			DDX23	ENSG00000174243	ENST00000308025	ENSE00001299878	48852084	48852163	1	-1	-1						IPR027417, IPR014014, IPR014001, IPR011545, IPR001650	P-loop_NTPase, RNA_helicase_DEAD_Q_motif, Helicase_ATP-bd, DEAD/DEAH_box_helicase_dom, Helicase_C	FALSE	FALSE
12	48845574	48845782	DDX23	ENSG00000174243	ENST00000308025	ENSE00003560866	48845574	48845782	2	0	2						IPR027417, IPR014014, IPR014001, IPR011545, IPR001650	P-loop_NTPase, RNA_helicase_DEAD_Q_motif, Helicase_ATP-bd, DEAD/DEAH_box_helicase_dom, Helicase_C	FALSE	FALSE
12	48843940	48844050	DDX23	ENSG00000174243	ENST00000308025	ENSE00003558829	48843940	48844050	3	2	2			TRUE			IPR027417, IPR014014, IPR014001, IPR011545, IPR001650	P-loop_NTPase, RNA_helicase_DEAD_Q_motif, Helicase_ATP-bd, DEAD/DEAH_box_helicase_dom, Helicase_C	FALSE	FALSE
12	48840013	48840106	DDX23	ENSG00000174243	ENST00000308025	ENSE00003790173	48840013	48840106	4	2	0						IPR027417, IPR014014, IPR014001, IPR011545, IPR001650	P-loop_NTPase, RNA_helicase_DEAD_Q_motif, Helicase_ATP-bd, DEAD/DEAH_box_helicase_dom, Helicase_C	FALSE	FALSE
12	48839844	48839909	DDX23	ENSG00000174243	ENST00000308025	ENSE00003541528	48839844	48839909	5	0	0	TRUE					IPR027417, IPR014014, IPR014001, IPR011545, IPR001650	P-loop_NTPase, RNA_helicase_DEAD_Q_motif, Helicase_ATP-bd, DEAD/DEAH_box_helicase_dom, Helicase_C	FALSE	FALSE
12	48837942	48838080	DDX23	ENSG00000174243	ENST00000308025	ENSE00003607338	48837942	48838080	6	0	1						IPR027417, IPR014014, IPR014001, IPR011545, IPR001650	P-loop_NTPase, RNA_helicase_DEAD_Q_motif, Helicase_ATP-bd, DEAD/DEAH_box_helicase_dom, Helicase_C	FALSE	FALSE
12	48837524	48837657	DDX23	ENSG00000174243	ENST00000308025	ENSE00001261968	48837524	48837657	7	1	0						IPR027417, IPR014014, IPR014001, IPR011545, IPR001650	P-loop_NTPase, RNA_helicase_DEAD_Q_motif, Helicase_ATP-bd, DEAD/DEAH_box_helicase_dom, Helicase_C	FALSE	FALSE
12	48837281	48837393	DDX23	ENSG00000174243	ENST00000308025	ENSE00001261958	48837281	48837393	8	0	2						IPR027417, IPR014014, IPR014001, IPR011545, IPR001650	P-loop_NTPase, RNA_helicase_DEAD_Q_motif, Helicase_ATP-bd, DEAD/DEAH_box_helicase_dom, Helicase_C	FALSE	FALSE
12	48836894	48837037	DDX23	ENSG00000174243	ENST00000308025	ENSE00003687722	48836894	48837037	9	2	2			TRUE			IPR027417, IPR014014, IPR014001, IPR011545, IPR001650	P-loop_NTPase, RNA_helicase_DEAD_Q_motif, Helicase_ATP-bd, DEAD/DEAH_box_helicase_dom, Helicase_C	FALSE	FALSE
12	48836569	48836794	DDX23	ENSG00000174243	ENST00000308025	ENSE00003660111	48836569	48836794	10	2	0						IPR027417, IPR014014, IPR014001, IPR011545, IPR001650	P-loop_NTPase, RNA_helicase_DEAD_Q_motif, Helicase_ATP-bd, DEAD/DEAH_box_helicase_dom, Helicase_C	FALSE	FALSE
12	48836121	48836266	DDX23	ENSG00000174243	ENST00000308025	ENSE00003676919	48836121	48836266	11	0	2						IPR027417, IPR014014, IPR014001, IPR011545, IPR001650	P-loop_NTPase, RNA_helicase_DEAD_Q_motif, Helicase_ATP-bd, DEAD/DEAH_box_helicase_dom, Helicase_C	FALSE	FALSE
12	48834320	48834497	DDX23	ENSG00000174243	ENST00000308025	ENSE00003609364	48834320	48834497	12	2	0						IPR027417, IPR014014, IPR014001, IPR011545, IPR001650	P-loop_NTPase, RNA_helicase_DEAD_Q_motif, Helicase_ATP-bd, DEAD/DEAH_box_helicase_dom, Helicase_C	FALSE	FALSE
12	48833277	48833519	DDX23	ENSG00000174243	ENST00000308025	ENSE00003462559	48833277	48833519	13	0	0	TRUE					IPR027417, IPR014014, IPR014001, IPR011545, IPR001650	P-loop_NTPase, RNA_helicase_DEAD_Q_motif, Helicase_ATP-bd, DEAD/DEAH_box_helicase_dom, Helicase_C	FALSE	FALSE
12	48832422	48832573	DDX23	ENSG00000174243	ENST00000308025	ENSE00003628624	48832422	48832573	14	0	2						IPR027417, IPR014014, IPR014001, IPR011545, IPR001650	P-loop_NTPase, RNA_helicase_DEAD_Q_motif, Helicase_ATP-bd, DEAD/DEAH_box_helicase_dom, Helicase_C	FALSE	FALSE
12	48832078	48832186	DDX23	ENSG00000174243	ENST00000308025	ENSE00003671305	48832078	48832186	15	2	0						IPR027417, IPR014014, IPR014001, IPR011545, IPR001650	P-loop_NTPase, RNA_helicase_DEAD_Q_motif, Helicase_ATP-bd, DEAD/DEAH_box_helicase_dom, Helicase_C	FALSE	FALSE
12	48831142	48831316	DDX23	ENSG00000174243	ENST00000308025	ENSE00001261899	48831142	48831316	16	0	1						IPR027417, IPR014014, IPR014001, IPR011545, IPR001650	P-loop_NTPase, RNA_helicase_DEAD_Q_motif, Helicase_ATP-bd, DEAD/DEAH_box_helicase_dom, Helicase_C	FALSE	FALSE
12	48830469	48830692	DDX23	ENSG00000174243	ENST00000308025	ENSE00001306086	48829756	48830692	17	1	-1						IPR027417, IPR014014, IPR014001, IPR011545, IPR001650	P-loop_NTPase, RNA_helicase_DEAD_Q_motif, Helicase_ATP-bd, DEAD/DEAH_box_helicase_dom, Helicase_C	FALSE	FALSE
12			DDX23	ENSG00000174243	ENST00000547135	ENSE00002352507	48852084	48852141	1	-1	-1
12	48840145	48840151	DDX23	ENSG00000174243	ENST00000547135	ENSE00002353056	48840013	48840151	4	2	-1
12			DDX23	ENSG00000174243	ENST00000547135	ENSE00003485408	48839844	48839909	5	-1	-1				TRUE
12			DDX23	ENSG00000174243	ENST00000547135	ENSE00003660005	48837942	48838080	6	-1	-1				TRUE
12			DDX23	ENSG00000174243	ENST00000547135	ENSE00002421947	48836569	48837037	7	-1	-1				TRUE
12			DDX23	ENSG00000174243	ENST00000547135	ENSE00003676224	48836121	48836266	8	-1	-1				TRUE
12			DDX23	ENSG00000174243	ENST00000547135	ENSE00002420772	48834458	48834497	9	-1	-1
12	48836569	48836680	DDX23	ENSG00000174243	ENST00000552802	ENSE00002407832	48836569	48836680	1	2	0
12	48835120	48835214	DDX23	ENSG00000174243	ENST00000552802	ENSE00002364588	48835120	48835214	3	2	1
12	48834394	48834497	DDX23	ENSG00000174243	ENST00000552802	ENSE00003624649	48834320	48834497	4	1	-1
12			DDX23	ENSG00000174243	ENST00000552802	ENSE00003640838	48833277	48833519	5	-1	-1				TRUE
12			DDX23	ENSG00000174243	ENST00000552802	ENSE00003649331	48832422	48832573	6	-1	-1
12	110281790	110281907	ATP2A2	ENSG00000174437	ENST00000308664	ENSE00002361888	110281116	110281907	1	-1	1						IPR036412, IPR030332, IPR023299, IPR023298, IPR023214, IPR018303, IPR008250, IPR006068, IPR005782, IPR004014	HAD-like_sf, SERCA1/2, ATPase_P-typ_cyto_dom_N, ATPase_P-typ_TM_dom_sf, HAD_sf, ATPase_P-typ_P_site, ATPase_P-typ_transduc_dom_A_sf, ATPase_P-typ_cation-transptr_C, P-type_ATPase_IIA, ATPase_P-typ_cation-transptr_N	FALSE	FALSE
12	110282604	110282621	ATP2A2	ENSG00000174437	ENST00000308664	ENSE00003555502	110282604	110282621	2	1	1		TRUE				IPR036412, IPR030332, IPR023299, IPR023298, IPR023214, IPR018303, IPR008250, IPR006068, IPR005782, IPR004014	HAD-like_sf, SERCA1/2, ATPase_P-typ_cyto_dom_N, ATPase_P-typ_TM_dom_sf, HAD_sf, ATPase_P-typ_P_site, ATPase_P-typ_transduc_dom_A_sf, ATPase_P-typ_cation-transptr_C, P-type_ATPase_IIA, ATPase_P-typ_cation-transptr_N	FALSE	FALSE
12	110282713	110282795	ATP2A2	ENSG00000174437	ENST00000308664	ENSE00003570264	110282713	110282795	3	1	0						IPR036412, IPR030332, IPR023299, IPR023298, IPR023214, IPR018303, IPR008250, IPR006068, IPR005782, IPR004014	HAD-like_sf, SERCA1/2, ATPase_P-typ_cyto_dom_N, ATPase_P-typ_TM_dom_sf, HAD_sf, ATPase_P-typ_P_site, ATPase_P-typ_transduc_dom_A_sf, ATPase_P-typ_cation-transptr_C, P-type_ATPase_IIA, ATPase_P-typ_cation-transptr_N	FALSE	FALSE
12	110292020	110292124	ATP2A2	ENSG00000174437	ENST00000308664	ENSE00003661162	110292020	110292124	4	0	0	TRUE					IPR036412, IPR030332, IPR023299, IPR023298, IPR023214, IPR018303, IPR008250, IPR006068, IPR005782, IPR004014	HAD-like_sf, SERCA1/2, ATPase_P-typ_cyto_dom_N, ATPase_P-typ_TM_dom_sf, HAD_sf, ATPase_P-typ_P_site, ATPase_P-typ_transduc_dom_A_sf, ATPase_P-typ_cation-transptr_C, P-type_ATPase_IIA, ATPase_P-typ_cation-transptr_N	FALSE	FALSE
12	110296599	110296737	ATP2A2	ENSG00000174437	ENST00000308664	ENSE00003614270	110296599	110296737	5	0	1						IPR036412, IPR030332, IPR023299, IPR023298, IPR023214, IPR018303, IPR008250, IPR006068, IPR005782, IPR004014	HAD-like_sf, SERCA1/2, ATPase_P-typ_cyto_dom_N, ATPase_P-typ_TM_dom_sf, HAD_sf, ATPase_P-typ_P_site, ATPase_P-typ_transduc_dom_A_sf, ATPase_P-typ_cation-transptr_C, P-type_ATPase_IIA, ATPase_P-typ_cation-transptr_N	FALSE	FALSE
12	110322992	110323072	ATP2A2	ENSG00000174437	ENST00000308664	ENSE00003603240	110322992	110323072	6	1	1		TRUE				IPR036412, IPR030332, IPR023299, IPR023298, IPR023214, IPR018303, IPR008250, IPR006068, IPR005782, IPR004014	HAD-like_sf, SERCA1/2, ATPase_P-typ_cyto_dom_N, ATPase_P-typ_TM_dom_sf, HAD_sf, ATPase_P-typ_P_site, ATPase_P-typ_transduc_dom_A_sf, ATPase_P-typ_cation-transptr_C, P-type_ATPase_IIA, ATPase_P-typ_cation-transptr_N	FALSE	FALSE
12	110326390	110326475	ATP2A2	ENSG00000174437	ENST00000308664	ENSE00003668307	110326390	110326475	7	1	0						IPR036412, IPR030332, IPR023299, IPR023298, IPR023214, IPR018303, IPR008250, IPR006068, IPR005782, IPR004014	HAD-like_sf, SERCA1/2, ATPase_P-typ_cyto_dom_N, ATPase_P-typ_TM_dom_sf, HAD_sf, ATPase_P-typ_P_site, ATPase_P-typ_transduc_dom_A_sf, ATPase_P-typ_cation-transptr_C, P-type_ATPase_IIA, ATPase_P-typ_cation-transptr_N	FALSE	FALSE
12	110327553	110328017	ATP2A2	ENSG00000174437	ENST00000308664	ENSE00003496909	110327553	110328017	8	0	0	TRUE					IPR036412, IPR030332, IPR023299, IPR023298, IPR023214, IPR018303, IPR008250, IPR006068, IPR005782, IPR004014	HAD-like_sf, SERCA1/2, ATPase_P-typ_cyto_dom_N, ATPase_P-typ_TM_dom_sf, HAD_sf, ATPase_P-typ_P_site, ATPase_P-typ_transduc_dom_A_sf, ATPase_P-typ_cation-transptr_C, P-type_ATPase_IIA, ATPase_P-typ_cation-transptr_N	FALSE	FALSE
12	110332597	110332685	ATP2A2	ENSG00000174437	ENST00000308664	ENSE00003569162	110332597	110332685	9	0	2						IPR036412, IPR030332, IPR023299, IPR023298, IPR023214, IPR018303, IPR008250, IPR006068, IPR005782, IPR004014	HAD-like_sf, SERCA1/2, ATPase_P-typ_cyto_dom_N, ATPase_P-typ_TM_dom_sf, HAD_sf, ATPase_P-typ_P_site, ATPase_P-typ_transduc_dom_A_sf, ATPase_P-typ_cation-transptr_C, P-type_ATPase_IIA, ATPase_P-typ_cation-transptr_N	FALSE	FALSE
12	110333181	110333283	ATP2A2	ENSG00000174437	ENST00000308664	ENSE00003657557	110333181	110333283	10	2	0						IPR036412, IPR030332, IPR023299, IPR023298, IPR023214, IPR018303, IPR008250, IPR006068, IPR005782, IPR004014	HAD-like_sf, SERCA1/2, ATPase_P-typ_cyto_dom_N, ATPase_P-typ_TM_dom_sf, HAD_sf, ATPase_P-typ_P_site, ATPase_P-typ_transduc_dom_A_sf, ATPase_P-typ_cation-transptr_C, P-type_ATPase_IIA, ATPase_P-typ_cation-transptr_N	FALSE	FALSE
12	110334012	110334143	ATP2A2	ENSG00000174437	ENST00000308664	ENSE00003591685	110334012	110334143	11	0	0	TRUE					IPR036412, IPR030332, IPR023299, IPR023298, IPR023214, IPR018303, IPR008250, IPR006068, IPR005782, IPR004014	HAD-like_sf, SERCA1/2, ATPase_P-typ_cyto_dom_N, ATPase_P-typ_TM_dom_sf, HAD_sf, ATPase_P-typ_P_site, ATPase_P-typ_transduc_dom_A_sf, ATPase_P-typ_cation-transptr_C, P-type_ATPase_IIA, ATPase_P-typ_cation-transptr_N	FALSE	FALSE
12	110339281	110339403	ATP2A2	ENSG00000174437	ENST00000308664	ENSE00003641443	110339281	110339403	12	0	0	TRUE					IPR036412, IPR030332, IPR023299, IPR023298, IPR023214, IPR018303, IPR008250, IPR006068, IPR005782, IPR004014	HAD-like_sf, SERCA1/2, ATPase_P-typ_cyto_dom_N, ATPase_P-typ_TM_dom_sf, HAD_sf, ATPase_P-typ_P_site, ATPase_P-typ_transduc_dom_A_sf, ATPase_P-typ_cation-transptr_C, P-type_ATPase_IIA, ATPase_P-typ_cation-transptr_N	FALSE	FALSE
12	110339503	110339721	ATP2A2	ENSG00000174437	ENST00000308664	ENSE00003558606	110339503	110339721	13	0	0	TRUE					IPR036412, IPR030332, IPR023299, IPR023298, IPR023214, IPR018303, IPR008250, IPR006068, IPR005782, IPR004014	HAD-like_sf, SERCA1/2, ATPase_P-typ_cyto_dom_N, ATPase_P-typ_TM_dom_sf, HAD_sf, ATPase_P-typ_P_site, ATPase_P-typ_transduc_dom_A_sf, ATPase_P-typ_cation-transptr_C, P-type_ATPase_IIA, ATPase_P-typ_cation-transptr_N	FALSE	FALSE
12	110340659	110340994	ATP2A2	ENSG00000174437	ENST00000308664	ENSE00003459651	110340659	110340994	14	0	0	TRUE					IPR036412, IPR030332, IPR023299, IPR023298, IPR023214, IPR018303, IPR008250, IPR006068, IPR005782, IPR004014	HAD-like_sf, SERCA1/2, ATPase_P-typ_cyto_dom_N, ATPase_P-typ_TM_dom_sf, HAD_sf, ATPase_P-typ_P_site, ATPase_P-typ_transduc_dom_A_sf, ATPase_P-typ_cation-transptr_C, P-type_ATPase_IIA, ATPase_P-typ_cation-transptr_N	FALSE	FALSE
12	110342228	110342448	ATP2A2	ENSG00000174437	ENST00000308664	ENSE00003599150	110342228	110342448	15	0	2						IPR036412, IPR030332, IPR023299, IPR023298, IPR023214, IPR018303, IPR008250, IPR006068, IPR005782, IPR004014	HAD-like_sf, SERCA1/2, ATPase_P-typ_cyto_dom_N, ATPase_P-typ_TM_dom_sf, HAD_sf, ATPase_P-typ_P_site, ATPase_P-typ_transduc_dom_A_sf, ATPase_P-typ_cation-transptr_C, P-type_ATPase_IIA, ATPase_P-typ_cation-transptr_N	FALSE	FALSE
12	110343232	110343434	ATP2A2	ENSG00000174437	ENST00000308664	ENSE00003594390	110343232	110343434	16	2	1						IPR036412, IPR030332, IPR023299, IPR023298, IPR023214, IPR018303, IPR008250, IPR006068, IPR005782, IPR004014	HAD-like_sf, SERCA1/2, ATPase_P-typ_cyto_dom_N, ATPase_P-typ_TM_dom_sf, HAD_sf, ATPase_P-typ_P_site, ATPase_P-typ_transduc_dom_A_sf, ATPase_P-typ_cation-transptr_C, P-type_ATPase_IIA, ATPase_P-typ_cation-transptr_N	FALSE	FALSE
12	110344886	110344971	ATP2A2	ENSG00000174437	ENST00000308664	ENSE00003647515	110344886	110344971	17	1	0						IPR036412, IPR030332, IPR023299, IPR023298, IPR023214, IPR018303, IPR008250, IPR006068, IPR005782, IPR004014	HAD-like_sf, SERCA1/2, ATPase_P-typ_cyto_dom_N, ATPase_P-typ_TM_dom_sf, HAD_sf, ATPase_P-typ_P_site, ATPase_P-typ_transduc_dom_A_sf, ATPase_P-typ_cation-transptr_C, P-type_ATPase_IIA, ATPase_P-typ_cation-transptr_N	FALSE	FALSE
12	110345249	110345382	ATP2A2	ENSG00000174437	ENST00000308664	ENSE00003678161	110345249	110345382	18	0	2						IPR036412, IPR030332, IPR023299, IPR023298, IPR023214, IPR018303, IPR008250, IPR006068, IPR005782, IPR004014	HAD-like_sf, SERCA1/2, ATPase_P-typ_cyto_dom_N, ATPase_P-typ_TM_dom_sf, HAD_sf, ATPase_P-typ_P_site, ATPase_P-typ_transduc_dom_A_sf, ATPase_P-typ_cation-transptr_C, P-type_ATPase_IIA, ATPase_P-typ_cation-transptr_N	FALSE	FALSE
12	110346001	110346118	ATP2A2	ENSG00000174437	ENST00000308664	ENSE00003646771	110346001	110346118	19	2	0						IPR036412, IPR030332, IPR023299, IPR023298, IPR023214, IPR018303, IPR008250, IPR006068, IPR005782, IPR004014	HAD-like_sf, SERCA1/2, ATPase_P-typ_cyto_dom_N, ATPase_P-typ_TM_dom_sf, HAD_sf, ATPase_P-typ_P_site, ATPase_P-typ_transduc_dom_A_sf, ATPase_P-typ_cation-transptr_C, P-type_ATPase_IIA, ATPase_P-typ_cation-transptr_N	FALSE	FALSE
12	110346201	110346321	ATP2A2	ENSG00000174437	ENST00000308664	ENSE00003541597	110346201	110346321	20	0	1						IPR036412, IPR030332, IPR023299, IPR023298, IPR023214, IPR018303, IPR008250, IPR006068, IPR005782, IPR004014	HAD-like_sf, SERCA1/2, ATPase_P-typ_cyto_dom_N, ATPase_P-typ_TM_dom_sf, HAD_sf, ATPase_P-typ_P_site, ATPase_P-typ_transduc_dom_A_sf, ATPase_P-typ_cation-transptr_C, P-type_ATPase_IIA, ATPase_P-typ_cation-transptr_N	FALSE	FALSE
12	110350292	110350305	ATP2A2	ENSG00000174437	ENST00000308664	ENSE00001787622	110350292	110351090	21	1	-1						IPR036412, IPR030332, IPR023299, IPR023298, IPR023214, IPR018303, IPR008250, IPR006068, IPR005782, IPR004014	HAD-like_sf, SERCA1/2, ATPase_P-typ_cyto_dom_N, ATPase_P-typ_TM_dom_sf, HAD_sf, ATPase_P-typ_P_site, ATPase_P-typ_transduc_dom_A_sf, ATPase_P-typ_cation-transptr_C, P-type_ATPase_IIA, ATPase_P-typ_cation-transptr_N	FALSE	FALSE
12	110281790	110281918	ATP2A2	ENSG00000174437	ENST00000377685	ENSE00002406212	110281297	110281918	1	-1	0
12	110282713	110282736	ATP2A2	ENSG00000174437	ENST00000377685	ENSE00003674784	110282713	110282795	2	0	-1
12			ATP2A2	ENSG00000174437	ENST00000377685	ENSE00003595083	110292020	110292124	3	-1	-1				TRUE
12			ATP2A2	ENSG00000174437	ENST00000377685	ENSE00003555272	110296599	110296737	4	-1	-1				TRUE
12			ATP2A2	ENSG00000174437	ENST00000377685	ENSE00003463118	110322992	110323072	5	-1	-1				TRUE
12			ATP2A2	ENSG00000174437	ENST00000377685	ENSE00003532233	110326390	110326475	6	-1	-1				TRUE
12			ATP2A2	ENSG00000174437	ENST00000377685	ENSE00003574747	110327553	110328017	7	-1	-1				TRUE
12			ATP2A2	ENSG00000174437	ENST00000377685	ENSE00003613855	110332597	110332685	8	-1	-1				TRUE
12			ATP2A2	ENSG00000174437	ENST00000377685	ENSE00003636970	110333181	110333283	9	-1	-1				TRUE
12			ATP2A2	ENSG00000174437	ENST00000377685	ENSE00003500677	110334012	110334143	10	-1	-1				TRUE
12			ATP2A2	ENSG00000174437	ENST00000377685	ENSE00003647145	110339281	110339403	11	-1	-1				TRUE
12			ATP2A2	ENSG00000174437	ENST00000377685	ENSE00003588238	110339503	110339721	12	-1	-1				TRUE
12			ATP2A2	ENSG00000174437	ENST00000377685	ENSE00003688888	110340659	110340994	13	-1	-1				TRUE
12			ATP2A2	ENSG00000174437	ENST00000377685	ENSE00003636591	110342228	110342448	14	-1	-1				TRUE
12			ATP2A2	ENSG00000174437	ENST00000377685	ENSE00003648543	110343232	110343434	15	-1	-1				TRUE
12			ATP2A2	ENSG00000174437	ENST00000377685	ENSE00003465680	110344886	110344971	16	-1	-1				TRUE
12			ATP2A2	ENSG00000174437	ENST00000377685	ENSE00003642936	110345249	110345382	17	-1	-1				TRUE
12			ATP2A2	ENSG00000174437	ENST00000377685	ENSE00003634872	110346001	110346118	18	-1	-1				TRUE
12			ATP2A2	ENSG00000174437	ENST00000377685	ENSE00002427974	110346201	110347791	19	-1	-1				TRUE
12			ATP2A2	ENSG00000174437	ENST00000377685	ENSE00002325154	110350292	110351057	20	-1	-1
12	110281790	110281907	ATP2A2	ENSG00000174437	ENST00000539276	ENSE00002413987	110281247	110281907	1	-1	1						IPR036412, IPR030332, IPR023299, IPR023298, IPR023214, IPR018303, IPR008250, IPR006068, IPR005782, IPR004014	HAD-like_sf, SERCA1/2, ATPase_P-typ_cyto_dom_N, ATPase_P-typ_TM_dom_sf, HAD_sf, ATPase_P-typ_P_site, ATPase_P-typ_transduc_dom_A_sf, ATPase_P-typ_cation-transptr_C, P-type_ATPase_IIA, ATPase_P-typ_cation-transptr_N	FALSE	FALSE
12	110346201	110346470	ATP2A2	ENSG00000174437	ENST00000539276	ENSE00002334182	110346201	110351093	20	0	-1						IPR036412, IPR030332, IPR023299, IPR023298, IPR023214, IPR018303, IPR008250, IPR006068, IPR005782, IPR004014	HAD-like_sf, SERCA1/2, ATPase_P-typ_cyto_dom_N, ATPase_P-typ_TM_dom_sf, HAD_sf, ATPase_P-typ_P_site, ATPase_P-typ_transduc_dom_A_sf, ATPase_P-typ_cation-transptr_C, P-type_ATPase_IIA, ATPase_P-typ_cation-transptr_N	FALSE	FALSE
12	110292049	110292124	ATP2A2	ENSG00000174437	ENST00000548169	ENSE00002337198	110292049	110292124	1	2	0						IPR036412, IPR030332, IPR023299, IPR023298, IPR023214, IPR018303, IPR008250, IPR006068, IPR005782	HAD-like_sf, SERCA1/2, ATPase_P-typ_cyto_dom_N, ATPase_P-typ_TM_dom_sf, HAD_sf, ATPase_P-typ_P_site, ATPase_P-typ_transduc_dom_A_sf, ATPase_P-typ_cation-transptr_C, P-type_ATPase_IIA	FALSE	FALSE
12	110346201	110346470	ATP2A2	ENSG00000174437	ENST00000548169	ENSE00002438499	110346201	110346621	16	0	-1						IPR036412, IPR030332, IPR023299, IPR023298, IPR023214, IPR018303, IPR008250, IPR006068, IPR005782	HAD-like_sf, SERCA1/2, ATPase_P-typ_cyto_dom_N, ATPase_P-typ_TM_dom_sf, HAD_sf, ATPase_P-typ_P_site, ATPase_P-typ_transduc_dom_A_sf, ATPase_P-typ_cation-transptr_C, P-type_ATPase_IIA	FALSE	FALSE
12	110347393	110347412	ATP2A2	ENSG00000174437	ENST00000553144	ENSE00002348993	110347393	110347453	2	1	-1						IPR030332	SERCA1/2	FALSE	FALSE
12			ATP2A2	ENSG00000174437	ENST00000553144	ENSE00002387155	110350292	110350373	3	-1	-1						IPR030332	SERCA1/2	FALSE	FALSE
12	110048363	110048495	C12orf76	ENSG00000174456	ENST00000549724	ENSE00003846984	110048363	110048521	1	-1	1
12	110042374	110042459	C12orf76	ENSG00000174456	ENST00000549724	ENSE00002361919	110041895	110042459	2	1	-1
12	109347961	109347972	MYO1H	ENSG00000174527	ENST00000310903	ENSE00003475272	109347903	109347972	1	-1	0						IPR036961, IPR036072, IPR027417, IPR010926, IPR001609	Kinesin_motor_dom_sf, MYSc_Myo1, P-loop_NTPase, Myosin_TH1, Myosin_head_motor_dom	FALSE	FALSE
12	109388683	109388844	MYO1H	ENSG00000174527	ENST00000310903	ENSE00003644315	109388683	109388844	2	0	0	TRUE					IPR036961, IPR036072, IPR027417, IPR010926, IPR001609	Kinesin_motor_dom_sf, MYSc_Myo1, P-loop_NTPase, Myosin_TH1, Myosin_head_motor_dom	FALSE	FALSE
12	109393331	109393446	MYO1H	ENSG00000174527	ENST00000310903	ENSE00002314950	109393331	109393446	3	0	2						IPR036961, IPR036072, IPR027417, IPR010926, IPR001609	Kinesin_motor_dom_sf, MYSc_Myo1, P-loop_NTPase, Myosin_TH1, Myosin_head_motor_dom	FALSE	FALSE
12	109396384	109396582	MYO1H	ENSG00000174527	ENST00000310903	ENSE00002208895	109396384	109396582	4	2	0						IPR036961, IPR036072, IPR027417, IPR010926, IPR001609	Kinesin_motor_dom_sf, MYSc_Myo1, P-loop_NTPase, Myosin_TH1, Myosin_head_motor_dom	FALSE	FALSE
12	109397732	109397812	MYO1H	ENSG00000174527	ENST00000310903	ENSE00002347308	109397732	109397812	5	0	0	TRUE					IPR036961, IPR036072, IPR027417, IPR010926, IPR001609	Kinesin_motor_dom_sf, MYSc_Myo1, P-loop_NTPase, Myosin_TH1, Myosin_head_motor_dom	FALSE	FALSE
12	109401093	109401272	MYO1H	ENSG00000174527	ENST00000310903	ENSE00002302635	109401093	109401272	6	0	0	TRUE					IPR036961, IPR036072, IPR027417, IPR010926, IPR001609	Kinesin_motor_dom_sf, MYSc_Myo1, P-loop_NTPase, Myosin_TH1, Myosin_head_motor_dom	FALSE	FALSE
12	109403982	109404080	MYO1H	ENSG00000174527	ENST00000310903	ENSE00003629210	109403982	109404080	7	0	0	TRUE					IPR036961, IPR036072, IPR027417, IPR010926, IPR001609	Kinesin_motor_dom_sf, MYSc_Myo1, P-loop_NTPase, Myosin_TH1, Myosin_head_motor_dom	FALSE	FALSE
12	109405922	109406035	MYO1H	ENSG00000174527	ENST00000310903	ENSE00003512944	109405922	109406035	8	0	0	TRUE					IPR036961, IPR036072, IPR027417, IPR010926, IPR001609	Kinesin_motor_dom_sf, MYSc_Myo1, P-loop_NTPase, Myosin_TH1, Myosin_head_motor_dom	FALSE	FALSE
12	109406789	109406860	MYO1H	ENSG00000174527	ENST00000310903	ENSE00003647876	109406789	109406860	9	0	0	TRUE					IPR036961, IPR036072, IPR027417, IPR010926, IPR001609	Kinesin_motor_dom_sf, MYSc_Myo1, P-loop_NTPase, Myosin_TH1, Myosin_head_motor_dom	FALSE	FALSE
12	109407794	109407913	MYO1H	ENSG00000174527	ENST00000310903	ENSE00002284445	109407794	109407913	10	0	0	TRUE					IPR036961, IPR036072, IPR027417, IPR010926, IPR001609	Kinesin_motor_dom_sf, MYSc_Myo1, P-loop_NTPase, Myosin_TH1, Myosin_head_motor_dom	FALSE	FALSE
12	109409557	109409624	MYO1H	ENSG00000174527	ENST00000310903	ENSE00002292902	109409557	109409624	11	0	2						IPR036961, IPR036072, IPR027417, IPR010926, IPR001609	Kinesin_motor_dom_sf, MYSc_Myo1, P-loop_NTPase, Myosin_TH1, Myosin_head_motor_dom	FALSE	FALSE
12	109409963	109410068	MYO1H	ENSG00000174527	ENST00000310903	ENSE00002206689	109409963	109410068	12	2	0						IPR036961, IPR036072, IPR027417, IPR010926, IPR001609	Kinesin_motor_dom_sf, MYSc_Myo1, P-loop_NTPase, Myosin_TH1, Myosin_head_motor_dom	FALSE	FALSE
12	109410688	109410768	MYO1H	ENSG00000174527	ENST00000310903	ENSE00002324136	109410688	109410768	13	0	0	TRUE					IPR036961, IPR036072, IPR027417, IPR010926, IPR001609	Kinesin_motor_dom_sf, MYSc_Myo1, P-loop_NTPase, Myosin_TH1, Myosin_head_motor_dom	FALSE	FALSE
12	109411894	109411985	MYO1H	ENSG00000174527	ENST00000310903	ENSE00002275345	109411894	109411985	14	0	2						IPR036961, IPR036072, IPR027417, IPR010926, IPR001609	Kinesin_motor_dom_sf, MYSc_Myo1, P-loop_NTPase, Myosin_TH1, Myosin_head_motor_dom	FALSE	FALSE
12	109415526	109415620	MYO1H	ENSG00000174527	ENST00000310903	ENSE00002203253	109415526	109415620	15	2	1						IPR036961, IPR036072, IPR027417, IPR010926, IPR001609	Kinesin_motor_dom_sf, MYSc_Myo1, P-loop_NTPase, Myosin_TH1, Myosin_head_motor_dom	FALSE	FALSE
12	109420981	109421027	MYO1H	ENSG00000174527	ENST00000310903	ENSE00002230748	109420981	109421027	16	1	0						IPR036961, IPR036072, IPR027417, IPR010926, IPR001609	Kinesin_motor_dom_sf, MYSc_Myo1, P-loop_NTPase, Myosin_TH1, Myosin_head_motor_dom	FALSE	FALSE
12	109424748	109424828	MYO1H	ENSG00000174527	ENST00000310903	ENSE00002240029	109424748	109424828	17	0	0	TRUE					IPR036961, IPR036072, IPR027417, IPR010926, IPR001609	Kinesin_motor_dom_sf, MYSc_Myo1, P-loop_NTPase, Myosin_TH1, Myosin_head_motor_dom	FALSE	FALSE
12	109425946	109426051	MYO1H	ENSG00000174527	ENST00000310903	ENSE00002263366	109425946	109426051	18	0	1						IPR036961, IPR036072, IPR027417, IPR010926, IPR001609	Kinesin_motor_dom_sf, MYSc_Myo1, P-loop_NTPase, Myosin_TH1, Myosin_head_motor_dom	FALSE	FALSE
12	109427469	109427586	MYO1H	ENSG00000174527	ENST00000310903	ENSE00002252257	109427469	109427586	19	1	2						IPR036961, IPR036072, IPR027417, IPR010926, IPR001609	Kinesin_motor_dom_sf, MYSc_Myo1, P-loop_NTPase, Myosin_TH1, Myosin_head_motor_dom	FALSE	FALSE
12	109432897	109433010	MYO1H	ENSG00000174527	ENST00000310903	ENSE00002240781	109432897	109433010	20	2	2			TRUE			IPR036961, IPR036072, IPR027417, IPR010926, IPR001609	Kinesin_motor_dom_sf, MYSc_Myo1, P-loop_NTPase, Myosin_TH1, Myosin_head_motor_dom	FALSE	FALSE
12	109435037	109435113	MYO1H	ENSG00000174527	ENST00000310903	ENSE00002223000	109435037	109435113	21	2	1						IPR036961, IPR036072, IPR027417, IPR010926, IPR001609	Kinesin_motor_dom_sf, MYSc_Myo1, P-loop_NTPase, Myosin_TH1, Myosin_head_motor_dom	FALSE	FALSE
12	109436488	109436556	MYO1H	ENSG00000174527	ENST00000310903	ENSE00002246423	109436488	109436556	22	1	1		TRUE				IPR036961, IPR036072, IPR027417, IPR010926, IPR001609	Kinesin_motor_dom_sf, MYSc_Myo1, P-loop_NTPase, Myosin_TH1, Myosin_head_motor_dom	FALSE	FALSE
12	109438536	109438620	MYO1H	ENSG00000174527	ENST00000310903	ENSE00002279382	109438536	109438620	23	1	2						IPR036961, IPR036072, IPR027417, IPR010926, IPR001609	Kinesin_motor_dom_sf, MYSc_Myo1, P-loop_NTPase, Myosin_TH1, Myosin_head_motor_dom	FALSE	FALSE
12	109439631	109439790	MYO1H	ENSG00000174527	ENST00000310903	ENSE00002252848	109439631	109439790	24	2	0						IPR036961, IPR036072, IPR027417, IPR010926, IPR001609	Kinesin_motor_dom_sf, MYSc_Myo1, P-loop_NTPase, Myosin_TH1, Myosin_head_motor_dom	FALSE	FALSE
12	109440744	109440827	MYO1H	ENSG00000174527	ENST00000310903	ENSE00003682448	109440744	109440827	25	0	0	TRUE					IPR036961, IPR036072, IPR027417, IPR010926, IPR001609	Kinesin_motor_dom_sf, MYSc_Myo1, P-loop_NTPase, Myosin_TH1, Myosin_head_motor_dom	FALSE	FALSE
12	109441615	109441708	MYO1H	ENSG00000174527	ENST00000310903	ENSE00003600342	109441615	109441708	26	0	1						IPR036961, IPR036072, IPR027417, IPR010926, IPR001609	Kinesin_motor_dom_sf, MYSc_Myo1, P-loop_NTPase, Myosin_TH1, Myosin_head_motor_dom	FALSE	FALSE
12	109442217	109442272	MYO1H	ENSG00000174527	ENST00000310903	ENSE00003470213	109442217	109442272	27	1	0						IPR036961, IPR036072, IPR027417, IPR010926, IPR001609	Kinesin_motor_dom_sf, MYSc_Myo1, P-loop_NTPase, Myosin_TH1, Myosin_head_motor_dom	FALSE	FALSE
12	109443514	109443649	MYO1H	ENSG00000174527	ENST00000310903	ENSE00003528123	109443514	109443649	28	0	1						IPR036961, IPR036072, IPR027417, IPR010926, IPR001609	Kinesin_motor_dom_sf, MYSc_Myo1, P-loop_NTPase, Myosin_TH1, Myosin_head_motor_dom	FALSE	FALSE
12	109444213	109444283	MYO1H	ENSG00000174527	ENST00000310903	ENSE00003483156	109444213	109444283	29	1	0						IPR036961, IPR036072, IPR027417, IPR010926, IPR001609	Kinesin_motor_dom_sf, MYSc_Myo1, P-loop_NTPase, Myosin_TH1, Myosin_head_motor_dom	FALSE	FALSE
12	109444432	109444529	MYO1H	ENSG00000174527	ENST00000310903	ENSE00003590164	109444432	109444529	30	0	2						IPR036961, IPR036072, IPR027417, IPR010926, IPR001609	Kinesin_motor_dom_sf, MYSc_Myo1, P-loop_NTPase, Myosin_TH1, Myosin_head_motor_dom	FALSE	FALSE
12	109445513	109445612	MYO1H	ENSG00000174527	ENST00000310903	ENSE00003567167	109445513	109445612	31	2	0						IPR036961, IPR036072, IPR027417, IPR010926, IPR001609	Kinesin_motor_dom_sf, MYSc_Myo1, P-loop_NTPase, Myosin_TH1, Myosin_head_motor_dom	FALSE	FALSE
12	109447159	109447182	MYO1H	ENSG00000174527	ENST00000310903	ENSE00002304712	109447159	109448371	32	0	-1						IPR036961, IPR036072, IPR027417, IPR010926, IPR001609	Kinesin_motor_dom_sf, MYSc_Myo1, P-loop_NTPase, Myosin_TH1, Myosin_head_motor_dom	FALSE	FALSE
12	109443562	109443649	MYO1H	ENSG00000174527	ENST00000543960	ENSE00002207358	109443562	109443649	1	0	1
12	109447159	109447182	MYO1H	ENSG00000174527	ENST00000543960	ENSE00001642555	109447159	109447280	5	0	-1
12			MYO1H	ENSG00000174527	ENST00000543960	ENSE00002301990	109455468	109455523	6	-1	-1
12			CMKLR1	ENSG00000174600	ENST00000312143	ENSE00001475567	108339027	108339317	1	-1	-1				TRUE		IPR017452, IPR002258, IPR000826	GPCR_Rhodpsn_7TM, Chemokine-like_recpt_1, Formyl_rcpt-rel	FALSE	FALSE
12	108293589	108293591	CMKLR1	ENSG00000174600	ENST00000312143	ENSE00003462153	108293589	108293664	2	-1	0						IPR017452, IPR002258, IPR000826	GPCR_Rhodpsn_7TM, Chemokine-like_recpt_1, Formyl_rcpt-rel	FALSE	FALSE
12	108291841	108292959	CMKLR1	ENSG00000174600	ENST00000312143	ENSE00003568779	108288044	108292959	3	0	-1						IPR017452, IPR002258, IPR000826	GPCR_Rhodpsn_7TM, Chemokine-like_recpt_1, Formyl_rcpt-rel	FALSE	FALSE
12			CMKLR1	ENSG00000174600	ENST00000549466	ENSE00002398317	108317866	108317917	1	-1	-1						IPR017452, IPR002258, IPR000826	GPCR_Rhodpsn_7TM, Chemokine-like_recpt_1, Formyl_rcpt-rel	FALSE	FALSE
12	108292533	108292959	CMKLR1	ENSG00000174600	ENST00000549466	ENSE00002408589	108292533	108292959	3	0	1						IPR017452, IPR002258, IPR000826	GPCR_Rhodpsn_7TM, Chemokine-like_recpt_1, Formyl_rcpt-rel	FALSE	FALSE
12			CMKLR1	ENSG00000174600	ENST00000550402	ENSE00002355908	108339027	108339311	1	-1	-1						IPR017452, IPR002258, IPR000826	GPCR_Rhodpsn_7TM, Chemokine-like_recpt_1, Formyl_rcpt-rel	FALSE	FALSE
12	108291841	108292959	CMKLR1	ENSG00000174600	ENST00000550402	ENSE00002427280	108288046	108292959	4	0	-1						IPR017452, IPR002258, IPR000826	GPCR_Rhodpsn_7TM, Chemokine-like_recpt_1, Formyl_rcpt-rel	FALSE	FALSE
12			CMKLR1	ENSG00000174600	ENST00000550573	ENSE00001701812	108320545	108320662	1	-1	-1						IPR017452, IPR002258, IPR000826	GPCR_Rhodpsn_7TM, Chemokine-like_recpt_1, Formyl_rcpt-rel	FALSE	FALSE
12	108292522	108292959	CMKLR1	ENSG00000174600	ENST00000550573	ENSE00002419630	108292522	108292959	3	0	0						IPR017452, IPR002258, IPR000826	GPCR_Rhodpsn_7TM, Chemokine-like_recpt_1, Formyl_rcpt-rel	FALSE	FALSE
12			CMKLR1	ENSG00000174600	ENST00000552995	ENSE00002409660	108339027	108339313	1	-1	-1						IPR017452, IPR002258, IPR000826	GPCR_Rhodpsn_7TM, Chemokine-like_recpt_1, Formyl_rcpt-rel	FALSE	FALSE
12			CMKLR1	ENSG00000174600	ENST00000552995	ENSE00002324937	108329995	108330207	2	-1	-1				TRUE		IPR017452, IPR002258, IPR000826	GPCR_Rhodpsn_7TM, Chemokine-like_recpt_1, Formyl_rcpt-rel	FALSE	FALSE
12	108291841	108292956	CMKLR1	ENSG00000174600	ENST00000552995	ENSE00002394917	108291570	108292959	3	-1	-1						IPR017452, IPR002258, IPR000826	GPCR_Rhodpsn_7TM, Chemokine-like_recpt_1, Formyl_rcpt-rel	FALSE	FALSE
12			RESF1	ENSG00000174718	ENST00000312561	ENSE00001487370	31959415	31959491	1	-1	-1				TRUE
12			RESF1	ENSG00000174718	ENST00000312561	ENSE00001487367	31960777	31960871	2	-1	-1				TRUE
12			RESF1	ENSG00000174718	ENST00000312561	ENSE00001487366	31970189	31970356	3	-1	-1				TRUE
12	31980956	31985957	RESF1	ENSG00000174718	ENST00000312561	ENSE00001269832	31980878	31985957	4	-1	1
12	31987239	31987322	RESF1	ENSG00000174718	ENST00000312561	ENSE00003624701	31987239	31987322	5	1	1		TRUE
12	31992378	31992535	RESF1	ENSG00000174718	ENST00000312561	ENSE00001186075	31992378	31993107	6	1	-1
12	116918721	116918726	FBXW8	ENSG00000174989	ENST00000309909	ENSE00003850336	116918693	116918726	1	-1	0						IPR036047, IPR019775, IPR017986, IPR015943, IPR011047, IPR001810	F-box-like_dom_sf, WD40_repeat_CS, WD40_repeat_dom, WD40/YVTN_repeat-like_dom_sf, Quinoprotein_ADH-like_supfam, F-box_dom	FALSE	FALSE
12	116928023	116928127	FBXW8	ENSG00000174989	ENST00000309909	ENSE00000835048	116928023	116928127	2	0	0	TRUE					IPR036047, IPR019775, IPR017986, IPR015943, IPR011047, IPR001810	F-box-like_dom_sf, WD40_repeat_CS, WD40_repeat_dom, WD40/YVTN_repeat-like_dom_sf, Quinoprotein_ADH-like_supfam, F-box_dom	FALSE	FALSE
12	116945364	116945528	FBXW8	ENSG00000174989	ENST00000309909	ENSE00000835049	116945364	116945528	3	0	0	TRUE					IPR036047, IPR019775, IPR017986, IPR015943, IPR011047, IPR001810	F-box-like_dom_sf, WD40_repeat_CS, WD40_repeat_dom, WD40/YVTN_repeat-like_dom_sf, Quinoprotein_ADH-like_supfam, F-box_dom	FALSE	FALSE
12	116949618	116949706	FBXW8	ENSG00000174989	ENST00000309909	ENSE00000835050	116949618	116949706	4	0	2						IPR036047, IPR019775, IPR017986, IPR015943, IPR011047, IPR001810	F-box-like_dom_sf, WD40_repeat_CS, WD40_repeat_dom, WD40/YVTN_repeat-like_dom_sf, Quinoprotein_ADH-like_supfam, F-box_dom	FALSE	FALSE
12	116964697	116964854	FBXW8	ENSG00000174989	ENST00000309909	ENSE00001258664	116964697	116964854	5	2	1						IPR036047, IPR019775, IPR017986, IPR015943, IPR011047, IPR001810	F-box-like_dom_sf, WD40_repeat_CS, WD40_repeat_dom, WD40/YVTN_repeat-like_dom_sf, Quinoprotein_ADH-like_supfam, F-box_dom	FALSE	FALSE
12	116985206	116985402	FBXW8	ENSG00000174989	ENST00000309909	ENSE00001258654	116985206	116985402	6	1	0						IPR036047, IPR019775, IPR017986, IPR015943, IPR011047, IPR001810	F-box-like_dom_sf, WD40_repeat_CS, WD40_repeat_dom, WD40/YVTN_repeat-like_dom_sf, Quinoprotein_ADH-like_supfam, F-box_dom	FALSE	FALSE
12	116988663	116988869	FBXW8	ENSG00000174989	ENST00000309909	ENSE00001258642	116988663	116988869	7	0	0	TRUE					IPR036047, IPR019775, IPR017986, IPR015943, IPR011047, IPR001810	F-box-like_dom_sf, WD40_repeat_CS, WD40_repeat_dom, WD40/YVTN_repeat-like_dom_sf, Quinoprotein_ADH-like_supfam, F-box_dom	FALSE	FALSE
12	117010323	117010450	FBXW8	ENSG00000174989	ENST00000309909	ENSE00000835052	117010323	117010450	8	0	2						IPR036047, IPR019775, IPR017986, IPR015943, IPR011047, IPR001810	F-box-like_dom_sf, WD40_repeat_CS, WD40_repeat_dom, WD40/YVTN_repeat-like_dom_sf, Quinoprotein_ADH-like_supfam, F-box_dom	FALSE	FALSE
12	117024147	117024320	FBXW8	ENSG00000174989	ENST00000309909	ENSE00000755690	117024147	117024320	9	2	2			TRUE			IPR036047, IPR019775, IPR017986, IPR015943, IPR011047, IPR001810	F-box-like_dom_sf, WD40_repeat_CS, WD40_repeat_dom, WD40/YVTN_repeat-like_dom_sf, Quinoprotein_ADH-like_supfam, F-box_dom	FALSE	FALSE
12	117027394	117027504	FBXW8	ENSG00000174989	ENST00000309909	ENSE00000755691	117027394	117027504	10	2	2			TRUE			IPR036047, IPR019775, IPR017986, IPR015943, IPR011047, IPR001810	F-box-like_dom_sf, WD40_repeat_CS, WD40_repeat_dom, WD40/YVTN_repeat-like_dom_sf, Quinoprotein_ADH-like_supfam, F-box_dom	FALSE	FALSE
12	117028028	117028172	FBXW8	ENSG00000174989	ENST00000309909	ENSE00002343627	117028028	117029111	11	2	-1						IPR036047, IPR019775, IPR017986, IPR015943, IPR011047, IPR001810	F-box-like_dom_sf, WD40_repeat_CS, WD40_repeat_dom, WD40/YVTN_repeat-like_dom_sf, Quinoprotein_ADH-like_supfam, F-box_dom	FALSE	FALSE
12	116911038	116911157	FBXW8	ENSG00000174989	ENST00000455858	ENSE00002298024	116910965	116911157	1	-1	0						IPR036047, IPR019775, IPR017986, IPR015943, IPR011047, IPR001810	F-box-like_dom_sf, WD40_repeat_CS, WD40_repeat_dom, WD40/YVTN_repeat-like_dom_sf, Quinoprotein_ADH-like_supfam, F-box_dom	FALSE	FALSE
12	117028028	117028172	FBXW8	ENSG00000174989	ENST00000455858	ENSE00001258689	117028028	117031148	11	2	-1						IPR036047, IPR019775, IPR017986, IPR015943, IPR011047, IPR001810	F-box-like_dom_sf, WD40_repeat_CS, WD40_repeat_dom, WD40/YVTN_repeat-like_dom_sf, Quinoprotein_ADH-like_supfam, F-box_dom	FALSE	FALSE
12	116911038	116911355	FBXW8	ENSG00000174989	ENST00000652555	ENSE00001310679	116910950	116911355	1	-1	0						IPR036047, IPR019775, IPR017986, IPR015943, IPR011047, IPR001810	F-box-like_dom_sf, WD40_repeat_CS, WD40_repeat_dom, WD40/YVTN_repeat-like_dom_sf, Quinoprotein_ADH-like_supfam, F-box_dom	FALSE	FALSE
12			CSRP2	ENSG00000175183	ENST00000311083	ENSE00002337743	76878938	76879019	1	-1	-1
12	76866149	76866260	CSRP2	ENSG00000175183	ENST00000311083	ENSE00001210540	76866149	76866261	2	-1	1
12	76863176	76863344	CSRP2	ENSG00000175183	ENST00000311083	ENSE00001210527	76863176	76863344	3	1	2
12	76860284	76860413	CSRP2	ENSG00000175183	ENST00000311083	ENSE00001210521	76860284	76860413	4	2	0
12	76859547	76859640	CSRP2	ENSG00000175183	ENST00000311083	ENSE00003587346	76859547	76859640	5	0	1
12	76858952	76859028	CSRP2	ENSG00000175183	ENST00000311083	ENSE00002397508	76858709	76859028	6	1	-1
12			CSRP2	ENSG00000175183	ENST00000546966	ENSE00002387899	76878963	76879023	1	-1	-1
12	76858952	76859028	CSRP2	ENSG00000175183	ENST00000546966	ENSE00002392494	76858842	76859028	6	1	-1
12			CSRP2	ENSG00000175183	ENST00000547435	ENSE00002401451	76878938	76878985	1	-1	-1
12	76859488	76859640	CSRP2	ENSG00000175183	ENST00000547435	ENSE00002341658	76859469	76859640	5	0	-1
12			CSRP2	ENSG00000175183	ENST00000552330	ENSE00002375664	76878938	76878991	1	-1	-1
12	76862810	76862959	CSRP2	ENSG00000175183	ENST00000552330	ENSE00002398958	76862810	76862959	4	2	2
12	76858952	76859028	CSRP2	ENSG00000175183	ENST00000552330	ENSE00002378868	76858829	76859028	7	1	-1
12	57434887	57435199	INHBC	ENSG00000175189	ENST00000309668	ENSE00001290462	57434784	57435199	1	-1	1						IPR029034, IPR017948, IPR015615, IPR001839	Cystine-knot_cytokine, TGFb_CS, TGF-beta-rel, TGF-b_C	FALSE	FALSE
12	57449277	57450022	INHBC	ENSG00000175189	ENST00000309668	ENSE00001179441	57449277	57452062	2	1	-1						IPR029034, IPR017948, IPR015615, IPR001839	Cystine-knot_cytokine, TGFb_CS, TGF-beta-rel, TGF-b_C	FALSE	FALSE
12	57517269	57517406	DDIT3	ENSG00000175197	ENST00000346473	ENSE00001268595	57517269	57517438	3	-1	0						IPR016670	DNA_damage_induc_transcript_3	FALSE	FALSE
12	57516809	57517180	DDIT3	ENSG00000175197	ENST00000346473	ENSE00002378057	57516593	57517180	4	0	-1						IPR016670	DNA_damage_induc_transcript_3	FALSE	FALSE
12			DDIT3	ENSG00000175197	ENST00000547303	ENSE00002425239	57520418	57520492	1	-1	-1				TRUE		IPR016670	DNA_damage_induc_transcript_3	FALSE	FALSE
12			DDIT3	ENSG00000175197	ENST00000547303	ENSE00001179644	57517706	57517753	2	-1	-1				TRUE		IPR016670	DNA_damage_induc_transcript_3	FALSE	FALSE
12	57517269	57517406	DDIT3	ENSG00000175197	ENST00000547303	ENSE00002423256	57517269	57517424	3	-1	0						IPR016670	DNA_damage_induc_transcript_3	FALSE	FALSE
12	57516809	57517180	DDIT3	ENSG00000175197	ENST00000547303	ENSE00002374087	57516588	57517180	4	0	-1						IPR016670	DNA_damage_induc_transcript_3	FALSE	FALSE
12	57517269	57517475	DDIT3	ENSG00000175197	ENST00000547526	ENSE00002376449	57517269	57517542	3	-1	0
12	57516953	57517180	DDIT3	ENSG00000175197	ENST00000547526	ENSE00002331319	57516953	57517180	4	0	0
12			DDIT3	ENSG00000175197	ENST00000551116	ENSE00001364651	57520418	57520517	1	-1	-1						IPR016670	DNA_damage_induc_transcript_3	FALSE	FALSE
12	57517269	57517475	DDIT3	ENSG00000175197	ENST00000551116	ENSE00002415272	57517269	57517595	3	-1	0						IPR016670	DNA_damage_induc_transcript_3	FALSE	FALSE
12	57516809	57517180	DDIT3	ENSG00000175197	ENST00000551116	ENSE00002336083	57516589	57517180	4	0	-1						IPR016670	DNA_damage_induc_transcript_3	FALSE	FALSE
12			DDIT3	ENSG00000175197	ENST00000552740	ENSE00002409578	57520418	57520511	1	-1	-1				TRUE		IPR016670	DNA_damage_induc_transcript_3	FALSE	FALSE
12	57517269	57517475	DDIT3	ENSG00000175197	ENST00000552740	ENSE00002368317	57517269	57517753	2	-1	0						IPR016670	DNA_damage_induc_transcript_3	FALSE	FALSE
12	57516809	57517180	DDIT3	ENSG00000175197	ENST00000552740	ENSE00002381524	57516809	57517180	3	0	0						IPR016670	DNA_damage_induc_transcript_3	FALSE	FALSE
12			DDIT3	ENSG00000175197	ENST00000623876	ENSE00003827520	57521609	57521737	1	-1	-1						IPR016670	DNA_damage_induc_transcript_3	FALSE	FALSE
12	57547028	57547063	DCTN2	ENSG00000175203	ENST00000434715	ENSE00002405526	57547028	57547141	1	-1	0
12	57546028	57546096	DCTN2	ENSG00000175203	ENST00000434715	ENSE00003599468	57546028	57546096	2	0	0	TRUE
12	57541364	57541372	DCTN2	ENSG00000175203	ENST00000434715	ENSE00001650567	57541364	57541372	3	0	0	TRUE
12	57538519	57538524	DCTN2	ENSG00000175203	ENST00000434715	ENSE00001778617	57538519	57538524	4	0	0	TRUE
12	57535749	57535845	DCTN2	ENSG00000175203	ENST00000434715	ENSE00003508658	57535749	57535845	5	0	1
12	57535484	57535545	DCTN2	ENSG00000175203	ENST00000434715	ENSE00003660833	57535484	57535545	6	1	0
12	57535056	57535154	DCTN2	ENSG00000175203	ENST00000434715	ENSE00003592045	57535056	57535154	7	0	0	TRUE
12	57534292	57534452	DCTN2	ENSG00000175203	ENST00000434715	ENSE00003503431	57534292	57534452	8	0	2
12	57533953	57534097	DCTN2	ENSG00000175203	ENST00000434715	ENSE00003569308	57533953	57534097	9	2	0
12	57533238	57533303	DCTN2	ENSG00000175203	ENST00000434715	ENSE00003628823	57533238	57533303	10	0	0	TRUE
12	57532984	57533022	DCTN2	ENSG00000175203	ENST00000434715	ENSE00003492152	57532984	57533022	11	0	0	TRUE
12	57532733	57532810	DCTN2	ENSG00000175203	ENST00000434715	ENSE00003514635	57532733	57532810	12	0	0	TRUE
12	57532572	57532643	DCTN2	ENSG00000175203	ENST00000434715	ENSE00003526516	57532572	57532643	13	0	0	TRUE
12	57532213	57532315	DCTN2	ENSG00000175203	ENST00000434715	ENSE00003631919	57532213	57532315	14	0	1
12	57532015	57532106	DCTN2	ENSG00000175203	ENST00000434715	ENSE00003597085	57532015	57532106	15	1	0
12	57530689	57530775	DCTN2	ENSG00000175203	ENST00000434715	ENSE00001429486	57530311	57530775	16	0	-1
12	57547028	57547063	DCTN2	ENSG00000175203	ENST00000543672	ENSE00002231857	57547028	57547177	1	-1	0
12	57530689	57530775	DCTN2	ENSG00000175203	ENST00000543672	ENSE00003738955	57530310	57530775	15	0	-1
12	57547028	57547063	DCTN2	ENSG00000175203	ENST00000546670	ENSE00002382020	57547028	57547185	1	-1	0
12	57532994	57533022	DCTN2	ENSG00000175203	ENST00000546670	ENSE00002392352	57532994	57533022	7	0	2
12	57535056	57535070	DCTN2	ENSG00000175203	ENST00000546758	ENSE00002411724	57535056	57535070	1	0	0
12	57532784	57532810	DCTN2	ENSG00000175203	ENST00000546758	ENSE00002329383	57532784	57532810	6	0	0	TRUE
12	57530689	57530775	DCTN2	ENSG00000175203	ENST00000546758	ENSE00002426664	57530679	57530775	10	0	-1
12	57547028	57547063	DCTN2	ENSG00000175203	ENST00000548249	ENSE00002389583	57547028	57547192	1	-1	0
12	57530689	57530775	DCTN2	ENSG00000175203	ENST00000548249	ENSE00002406685	57530051	57530775	14	0	-1
12	57532635	57532643	DCTN2	ENSG00000175203	ENST00000550086	ENSE00002382071	57532635	57532643	6	0	0
12	57547028	57547063	DCTN2	ENSG00000175203	ENST00000550201	ENSE00002385880	57547028	57547152	1	-1	0
12	57532083	57532106	DCTN2	ENSG00000175203	ENST00000550201	ENSE00003525491	57532015	57532106	12	0	-1
12			DCTN2	ENSG00000175203	ENST00000550201	ENSE00002393801	57530354	57530775	13	-1	-1
12	57547024	57547063	DCTN2	ENSG00000175203	ENST00000550750	ENSE00003907650	57547024	57547222	1	-1	1
12	57546028	57546091	DCTN2	ENSG00000175203	ENST00000550750	ENSE00003908317	57546028	57546091	2	1	2
12	57535836	57535845	DCTN2	ENSG00000175203	ENST00000550750	ENSE00003907728	57535749	57535845	3	2	-1
12			DCTN2	ENSG00000175203	ENST00000550750	ENSE00003589658	57535484	57535545	4	-1	-1				TRUE
12			DCTN2	ENSG00000175203	ENST00000550750	ENSE00003529838	57535056	57535154	5	-1	-1				TRUE
12			DCTN2	ENSG00000175203	ENST00000550750	ENSE00003596348	57534292	57534452	6	-1	-1				TRUE
12			DCTN2	ENSG00000175203	ENST00000550750	ENSE00003499664	57533953	57534097	7	-1	-1				TRUE
12			DCTN2	ENSG00000175203	ENST00000550750	ENSE00003692443	57533238	57533303	8	-1	-1				TRUE
12			DCTN2	ENSG00000175203	ENST00000550750	ENSE00003574840	57532984	57533022	9	-1	-1				TRUE
12			DCTN2	ENSG00000175203	ENST00000550750	ENSE00003683815	57532733	57532810	10	-1	-1				TRUE
12			DCTN2	ENSG00000175203	ENST00000550750	ENSE00003616886	57532572	57532643	11	-1	-1				TRUE
12			DCTN2	ENSG00000175203	ENST00000550750	ENSE00003677826	57532213	57532315	12	-1	-1				TRUE
12			DCTN2	ENSG00000175203	ENST00000550750	ENSE00003649091	57532015	57532106	13	-1	-1
12	57547028	57547063	DCTN2	ENSG00000175203	ENST00000550954	ENSE00002341735	57547028	57547121	1	-1	0
12	57538483	57538524	DCTN2	ENSG00000175203	ENST00000550954	ENSE00002374527	57538483	57538524	3	0	0	TRUE
12	57532793	57532810	DCTN2	ENSG00000175203	ENST00000550954	ENSE00002370350	57532793	57532810	11	0	0
12	57547028	57547063	DCTN2	ENSG00000175203	ENST00000678322	ENSE00002384675	57547028	57547224	1	-1	0
12	57530689	57530775	DCTN2	ENSG00000175203	ENST00000678505	ENSE00003908306	57530074	57530775	13	0	-1
12			DCTN2	ENSG00000175203	ENST00000678653	ENSE00003909529	57546496	57546691	1	-1	-1				TRUE
12			DCTN2	ENSG00000175203	ENST00000678653	ENSE00003904509	57538519	57538524	2	-1	-1				TRUE
12			DCTN2	ENSG00000175203	ENST00000678653	ENSE00003659947	57535749	57535845	3	-1	-1				TRUE
12	57535484	57535486	DCTN2	ENSG00000175203	ENST00000678653	ENSE00003906637	57535484	57535545	4	-1	0
12	57846372	57846435	CTDSP2	ENSG00000175215	ENST00000398073	ENSE00001377388	57846372	57846729	1	-1	1						IPR040078, IPR036412, IPR023214, IPR011948	RNA_Pol_CTD_Phosphatase, HAD-like_sf, HAD_sf, Dullard_phosphatase	FALSE	FALSE
12	57829448	57829596	CTDSP2	ENSG00000175215	ENST00000398073	ENSE00003582323	57829448	57829596	2	1	0						IPR040078, IPR036412, IPR023214, IPR011948	RNA_Pol_CTD_Phosphatase, HAD-like_sf, HAD_sf, Dullard_phosphatase	FALSE	FALSE
12	57827552	57827590	CTDSP2	ENSG00000175215	ENST00000398073	ENSE00003694209	57827552	57827590	3	0	0	TRUE					IPR040078, IPR036412, IPR023214, IPR011948	RNA_Pol_CTD_Phosphatase, HAD-like_sf, HAD_sf, Dullard_phosphatase	FALSE	FALSE
12	57826996	57827097	CTDSP2	ENSG00000175215	ENST00000398073	ENSE00003577817	57826996	57827097	4	0	0	TRUE					IPR040078, IPR036412, IPR023214, IPR011948	RNA_Pol_CTD_Phosphatase, HAD-like_sf, HAD_sf, Dullard_phosphatase	FALSE	FALSE
12	57826346	57826402	CTDSP2	ENSG00000175215	ENST00000398073	ENSE00003557216	57826346	57826402	5	0	0	TRUE					IPR040078, IPR036412, IPR023214, IPR011948	RNA_Pol_CTD_Phosphatase, HAD-like_sf, HAD_sf, Dullard_phosphatase	FALSE	FALSE
12	57824227	57824319	CTDSP2	ENSG00000175215	ENST00000398073	ENSE00003468626	57824227	57824319	6	0	0	TRUE					IPR040078, IPR036412, IPR023214, IPR011948	RNA_Pol_CTD_Phosphatase, HAD-like_sf, HAD_sf, Dullard_phosphatase	FALSE	FALSE
12	57823904	57824089	CTDSP2	ENSG00000175215	ENST00000398073	ENSE00003623007	57823904	57824089	7	0	0	TRUE					IPR040078, IPR036412, IPR023214, IPR011948	RNA_Pol_CTD_Phosphatase, HAD-like_sf, HAD_sf, Dullard_phosphatase	FALSE	FALSE
12	57823602	57823727	CTDSP2	ENSG00000175215	ENST00000398073	ENSE00001531465	57819927	57823727	8	0	-1						IPR040078, IPR036412, IPR023214, IPR011948	RNA_Pol_CTD_Phosphatase, HAD-like_sf, HAD_sf, Dullard_phosphatase	FALSE	FALSE
12			CTDSP2	ENSG00000175215	ENST00000547701	ENSE00002351640	57845440	57845534	1	-1	-1				TRUE		IPR036412, IPR023214, IPR011948	HAD-like_sf, HAD_sf, Dullard_phosphatase	FALSE	FALSE
12			CTDSP2	ENSG00000175215	ENST00000547701	ENSE00003687478	57829448	57829596	2	-1	-1				TRUE		IPR036412, IPR023214, IPR011948	HAD-like_sf, HAD_sf, Dullard_phosphatase	FALSE	FALSE
12			CTDSP2	ENSG00000175215	ENST00000547701	ENSE00003665129	57827552	57827590	3	-1	-1				TRUE		IPR036412, IPR023214, IPR011948	HAD-like_sf, HAD_sf, Dullard_phosphatase	FALSE	FALSE
12			CTDSP2	ENSG00000175215	ENST00000547701	ENSE00003658208	57826996	57827097	4	-1	-1				TRUE		IPR036412, IPR023214, IPR011948	HAD-like_sf, HAD_sf, Dullard_phosphatase	FALSE	FALSE
12			CTDSP2	ENSG00000175215	ENST00000547701	ENSE00003691214	57826346	57826402	5	-1	-1				TRUE		IPR036412, IPR023214, IPR011948	HAD-like_sf, HAD_sf, Dullard_phosphatase	FALSE	FALSE
12	57824227	57824274	CTDSP2	ENSG00000175215	ENST00000547701	ENSE00003527869	57824227	57824319	6	-1	0						IPR036412, IPR023214, IPR011948	HAD-like_sf, HAD_sf, Dullard_phosphatase	FALSE	FALSE
12	57823602	57823727	CTDSP2	ENSG00000175215	ENST00000547701	ENSE00002407679	57823461	57823727	8	0	-1						IPR036412, IPR023214, IPR011948	HAD-like_sf, HAD_sf, Dullard_phosphatase	FALSE	FALSE
12	57829448	57829550	CTDSP2	ENSG00000175215	ENST00000550144	ENSE00002374750	57829448	57829550	1	2	0						IPR036412, IPR023214, IPR011948	HAD-like_sf, HAD_sf, Dullard_phosphatase	FALSE	FALSE
12	57827534	57827590	CTDSP2	ENSG00000175215	ENST00000550144	ENSE00002336902	57827534	57827590	2	0	0	TRUE					IPR036412, IPR023214, IPR011948	HAD-like_sf, HAD_sf, Dullard_phosphatase	FALSE	FALSE
12	57823958	57824089	CTDSP2	ENSG00000175215	ENST00000550144	ENSE00002388668	57823958	57824089	6	0	0						IPR036412, IPR023214, IPR011948	HAD-like_sf, HAD_sf, Dullard_phosphatase	FALSE	FALSE
12	56362730	56362745	APOF	ENSG00000175336	ENST00000398189	ENSE00003512571	56362730	56362857	1	-1	1
12	56361225	56362189	APOF	ENSG00000175336	ENST00000398189	ENSE00001658798	56360568	56362189	2	1	-1
12	55636892	55637833	OR10P1	ENSG00000175398	ENST00000309675	ENSE00001183692	55636860	55637854	1	-1	-1						IPR017452, IPR000725	GPCR_Rhodpsn_7TM, Olfact_rcpt	FALSE	FALSE
12	38316894	38317064	ALG10B	ENSG00000175548	ENST00000308742	ENSE00002341258	38316774	38317064	1	-1	0
12	38318261	38318458	ALG10B	ENSG00000175548	ENST00000308742	ENSE00003609723	38318261	38318458	2	0	0	TRUE
12	38320161	38321213	ALG10B	ENSG00000175548	ENST00000308742	ENSE00001182932	38320161	38329721	3	0	-1
12	38316894	38317038	ALG10B	ENSG00000175548	ENST00000548240	ENSE00002401113	38316839	38317038	1	-1	1
12	38318261	38318349	ALG10B	ENSG00000175548	ENST00000548240	ENSE00003518183	38318261	38318458	2	1	-1
12			ALG10B	ENSG00000175548	ENST00000548240	ENSE00002336195	38320161	38321327	3	-1	-1
12	38316894	38317064	ALG10B	ENSG00000175548	ENST00000551464	ENSE00001182938	38316762	38317064	1	-1	0
12	38323913	38323924	ALG10B	ENSG00000175548	ENST00000551464	ENSE00002408384	38323913	38323982	3	0	-1
12	122078854	122079266	MLXIP	ENSG00000175727	ENST00000319080	ENSE00001472589	122078756	122079266	1	-1	2						IPR036638, IPR032648	HLH_DNA-bd_sf, MLXIP	FALSE	FALSE
12	122127256	122127362	MLXIP	ENSG00000175727	ENST00000319080	ENSE00001796587	122127256	122127362	2	2	1						IPR036638, IPR032648	HLH_DNA-bd_sf, MLXIP	FALSE	FALSE
12	122127883	122127968	MLXIP	ENSG00000175727	ENST00000319080	ENSE00001278929	122127883	122127968	3	1	0						IPR036638, IPR032648	HLH_DNA-bd_sf, MLXIP	FALSE	FALSE
12	122129137	122129226	MLXIP	ENSG00000175727	ENST00000319080	ENSE00003500106	122129137	122129226	4	0	0	TRUE					IPR036638, IPR032648	HLH_DNA-bd_sf, MLXIP	FALSE	FALSE
12	122129588	122129629	MLXIP	ENSG00000175727	ENST00000319080	ENSE00003629977	122129588	122129629	5	0	0	TRUE					IPR036638, IPR032648	HLH_DNA-bd_sf, MLXIP	FALSE	FALSE
12	122129941	122130112	MLXIP	ENSG00000175727	ENST00000319080	ENSE00003559488	122129941	122130112	6	0	1						IPR036638, IPR032648	HLH_DNA-bd_sf, MLXIP	FALSE	FALSE
12	122130844	122130933	MLXIP	ENSG00000175727	ENST00000319080	ENSE00003467741	122130844	122130933	7	1	1		TRUE				IPR036638, IPR032648	HLH_DNA-bd_sf, MLXIP	FALSE	FALSE
12	122132292	122132383	MLXIP	ENSG00000175727	ENST00000319080	ENSE00003513193	122132292	122132383	8	1	0						IPR036638, IPR032648	HLH_DNA-bd_sf, MLXIP	FALSE	FALSE
12	122133348	122133987	MLXIP	ENSG00000175727	ENST00000319080	ENSE00001279017	122133348	122133987	9	0	1						IPR036638, IPR032648	HLH_DNA-bd_sf, MLXIP	FALSE	FALSE
12	122135224	122135345	MLXIP	ENSG00000175727	ENST00000319080	ENSE00003663423	122135224	122135345	10	1	0						IPR036638, IPR032648	HLH_DNA-bd_sf, MLXIP	FALSE	FALSE
12	122135489	122135666	MLXIP	ENSG00000175727	ENST00000319080	ENSE00001278960	122135489	122135666	11	0	1						IPR036638, IPR032648	HLH_DNA-bd_sf, MLXIP	FALSE	FALSE
12	122137469	122137590	MLXIP	ENSG00000175727	ENST00000319080	ENSE00001278956	122137469	122137590	12	1	0						IPR036638, IPR032648	HLH_DNA-bd_sf, MLXIP	FALSE	FALSE
12	122138194	122138295	MLXIP	ENSG00000175727	ENST00000319080	ENSE00001278951	122138194	122138295	13	0	0	TRUE					IPR036638, IPR032648	HLH_DNA-bd_sf, MLXIP	FALSE	FALSE
12	122138424	122138551	MLXIP	ENSG00000175727	ENST00000319080	ENSE00001278878	122138424	122138551	14	0	2						IPR036638, IPR032648	HLH_DNA-bd_sf, MLXIP	FALSE	FALSE
12	122138815	122138938	MLXIP	ENSG00000175727	ENST00000319080	ENSE00001278872	122138815	122138938	15	2	0						IPR036638, IPR032648	HLH_DNA-bd_sf, MLXIP	FALSE	FALSE
12	122140954	122141083	MLXIP	ENSG00000175727	ENST00000319080	ENSE00001278864	122140954	122141083	16	0	1						IPR036638, IPR032648	HLH_DNA-bd_sf, MLXIP	FALSE	FALSE
12	122141691	122141812	MLXIP	ENSG00000175727	ENST00000319080	ENSE00002272499	122141691	122147344	17	1	-1						IPR036638, IPR032648	HLH_DNA-bd_sf, MLXIP	FALSE	FALSE
12	122135079	122135345	MLXIP	ENSG00000175727	ENST00000366272	ENSE00002252941	122134321	122135345	1	-1	0						IPR036638, IPR032648	HLH_DNA-bd_sf, MLXIP	FALSE	FALSE
12	122138815	122138941	MLXIP	ENSG00000175727	ENST00000366272	ENSE00002213976	122138815	122138941	6	2	0						IPR036638, IPR032648	HLH_DNA-bd_sf, MLXIP	FALSE	FALSE
12	122133435	122133529	MLXIP	ENSG00000175727	ENST00000377037	ENSE00001472578	122133298	122133529	1	-1	2
12	122133584	122134142	MLXIP	ENSG00000175727	ENST00000377037	ENSE00001472576	122133584	122134156	2	2	-1
12			MLXIP	ENSG00000175727	ENST00000535430	ENSE00002298015	122127880	122129226	1	-1	-1				TRUE
12			MLXIP	ENSG00000175727	ENST00000535430	ENSE00003550519	122129588	122129629	2	-1	-1				TRUE
12	122129950	122130112	MLXIP	ENSG00000175727	ENST00000535430	ENSE00003628551	122129941	122130112	3	-1	1
12	122130844	122130901	MLXIP	ENSG00000175727	ENST00000535430	ENSE00002224365	122130844	122130901	4	1	2
12	122133435	122133987	MLXIP	ENSG00000175727	ENST00000538698	ENSE00002266239	122132525	122133987	1	-1	1						IPR036638, IPR032648	HLH_DNA-bd_sf, MLXIP	FALSE	FALSE
12	122141691	122141812	MLXIP	ENSG00000175727	ENST00000538698	ENSE00001278980	122141691	122144418	9	1	-1						IPR036638, IPR032648	HLH_DNA-bd_sf, MLXIP	FALSE	FALSE
12	122135628	122135666	MLXIP	ENSG00000175727	ENST00000542417	ENSE00002284828	122135628	122135666	1	1	1						IPR036638, IPR032648	HLH_DNA-bd_sf, MLXIP	FALSE	FALSE
12	122140827	122140948	MLXIP	ENSG00000175727	ENST00000542417	ENSE00002246280	122140827	122140948	5	2	1						IPR036638, IPR032648	HLH_DNA-bd_sf, MLXIP	FALSE	FALSE
12	68746378	68746779	SLC35E3	ENSG00000175782	ENST00000398004	ENSE00001531149	68746176	68746779	1	-1	0
12	68747930	68748040	SLC35E3	ENSG00000175782	ENST00000398004	ENSE00001240096	68747930	68748040	2	0	0	TRUE
12	68752032	68752190	SLC35E3	ENSG00000175782	ENST00000398004	ENSE00003649424	68752032	68752190	3	0	0	TRUE
12	68759157	68759239	SLC35E3	ENSG00000175782	ENST00000398004	ENSE00003577278	68759157	68759239	4	0	2
12	68764704	68764890	SLC35E3	ENSG00000175782	ENST00000398004	ENSE00001421649	68764704	68781468	5	2	-1
12	9115764	9115849	A2M	ENSG00000175899	ENST00000318602	ENSE00001945404	9115764	9115919	1	-1	2						IPR041813, IPR041555, IPR040839, IPR036595, IPR019742, IPR014756, IPR013783, IPR011626, IPR011625, IPR010916, IPR009048, IPR008930, IPR002890	A2M_TED, MG3, MG4, A-macroglobulin_rcpt-bd_sf, MacrogloblnA2_CS, Ig_E-set, Ig-like_fold, Alpha-macroglobulin_TED, A2M_N_BRD, TonB_box_CS, A-macroglobulin_rcpt-bd, Terpenoid_cyclase/PrenylTrfase, MG2	FALSE	FALSE
12	9113360	9113543	A2M	ENSG00000175899	ENST00000318602	ENSE00003602989	9113360	9113543	2	2	0						IPR041813, IPR041555, IPR040839, IPR036595, IPR019742, IPR014756, IPR013783, IPR011626, IPR011625, IPR010916, IPR009048, IPR008930, IPR002890	A2M_TED, MG3, MG4, A-macroglobulin_rcpt-bd_sf, MacrogloblnA2_CS, Ig_E-set, Ig-like_fold, Alpha-macroglobulin_TED, A2M_N_BRD, TonB_box_CS, A-macroglobulin_rcpt-bd, Terpenoid_cyclase/PrenylTrfase, MG2	FALSE	FALSE
12	9112377	9112536	A2M	ENSG00000175899	ENST00000318602	ENSE00000718064	9112377	9112536	3	0	1						IPR041813, IPR041555, IPR040839, IPR036595, IPR019742, IPR014756, IPR013783, IPR011626, IPR011625, IPR010916, IPR009048, IPR008930, IPR002890	A2M_TED, MG3, MG4, A-macroglobulin_rcpt-bd_sf, MacrogloblnA2_CS, Ig_E-set, Ig-like_fold, Alpha-macroglobulin_TED, A2M_N_BRD, TonB_box_CS, A-macroglobulin_rcpt-bd, Terpenoid_cyclase/PrenylTrfase, MG2	FALSE	FALSE
12	9112159	9112211	A2M	ENSG00000175899	ENST00000318602	ENSE00003645463	9112159	9112211	4	1	0						IPR041813, IPR041555, IPR040839, IPR036595, IPR019742, IPR014756, IPR013783, IPR011626, IPR011625, IPR010916, IPR009048, IPR008930, IPR002890	A2M_TED, MG3, MG4, A-macroglobulin_rcpt-bd_sf, MacrogloblnA2_CS, Ig_E-set, Ig-like_fold, Alpha-macroglobulin_TED, A2M_N_BRD, TonB_box_CS, A-macroglobulin_rcpt-bd, Terpenoid_cyclase/PrenylTrfase, MG2	FALSE	FALSE
12	9110314	9110334	A2M	ENSG00000175899	ENST00000318602	ENSE00003786652	9110314	9110334	5	0	0	TRUE					IPR041813, IPR041555, IPR040839, IPR036595, IPR019742, IPR014756, IPR013783, IPR011626, IPR011625, IPR010916, IPR009048, IPR008930, IPR002890	A2M_TED, MG3, MG4, A-macroglobulin_rcpt-bd_sf, MacrogloblnA2_CS, Ig_E-set, Ig-like_fold, Alpha-macroglobulin_TED, A2M_N_BRD, TonB_box_CS, A-macroglobulin_rcpt-bd, Terpenoid_cyclase/PrenylTrfase, MG2	FALSE	FALSE
12	9109867	9110035	A2M	ENSG00000175899	ENST00000318602	ENSE00003475180	9109867	9110035	6	0	1						IPR041813, IPR041555, IPR040839, IPR036595, IPR019742, IPR014756, IPR013783, IPR011626, IPR011625, IPR010916, IPR009048, IPR008930, IPR002890	A2M_TED, MG3, MG4, A-macroglobulin_rcpt-bd_sf, MacrogloblnA2_CS, Ig_E-set, Ig-like_fold, Alpha-macroglobulin_TED, A2M_N_BRD, TonB_box_CS, A-macroglobulin_rcpt-bd, Terpenoid_cyclase/PrenylTrfase, MG2	FALSE	FALSE
12	9109321	9109405	A2M	ENSG00000175899	ENST00000318602	ENSE00000718061	9109321	9109405	7	1	2						IPR041813, IPR041555, IPR040839, IPR036595, IPR019742, IPR014756, IPR013783, IPR011626, IPR011625, IPR010916, IPR009048, IPR008930, IPR002890	A2M_TED, MG3, MG4, A-macroglobulin_rcpt-bd_sf, MacrogloblnA2_CS, Ig_E-set, Ig-like_fold, Alpha-macroglobulin_TED, A2M_N_BRD, TonB_box_CS, A-macroglobulin_rcpt-bd, Terpenoid_cyclase/PrenylTrfase, MG2	FALSE	FALSE
12	9107524	9107644	A2M	ENSG00000175899	ENST00000318602	ENSE00000897873	9107524	9107644	8	2	0						IPR041813, IPR041555, IPR040839, IPR036595, IPR019742, IPR014756, IPR013783, IPR011626, IPR011625, IPR010916, IPR009048, IPR008930, IPR002890	A2M_TED, MG3, MG4, A-macroglobulin_rcpt-bd_sf, MacrogloblnA2_CS, Ig_E-set, Ig-like_fold, Alpha-macroglobulin_TED, A2M_N_BRD, TonB_box_CS, A-macroglobulin_rcpt-bd, Terpenoid_cyclase/PrenylTrfase, MG2	FALSE	FALSE
12	9106491	9106605	A2M	ENSG00000175899	ENST00000318602	ENSE00000718059	9106491	9106605	9	0	1						IPR041813, IPR041555, IPR040839, IPR036595, IPR019742, IPR014756, IPR013783, IPR011626, IPR011625, IPR010916, IPR009048, IPR008930, IPR002890	A2M_TED, MG3, MG4, A-macroglobulin_rcpt-bd_sf, MacrogloblnA2_CS, Ig_E-set, Ig-like_fold, Alpha-macroglobulin_TED, A2M_N_BRD, TonB_box_CS, A-macroglobulin_rcpt-bd, Terpenoid_cyclase/PrenylTrfase, MG2	FALSE	FALSE
12	9106236	9106345	A2M	ENSG00000175899	ENST00000318602	ENSE00000897866	9106236	9106345	10	1	0						IPR041813, IPR041555, IPR040839, IPR036595, IPR019742, IPR014756, IPR013783, IPR011626, IPR011625, IPR010916, IPR009048, IPR008930, IPR002890	A2M_TED, MG3, MG4, A-macroglobulin_rcpt-bd_sf, MacrogloblnA2_CS, Ig_E-set, Ig-like_fold, Alpha-macroglobulin_TED, A2M_N_BRD, TonB_box_CS, A-macroglobulin_rcpt-bd, Terpenoid_cyclase/PrenylTrfase, MG2	FALSE	FALSE
12	9104239	9104400	A2M	ENSG00000175899	ENST00000318602	ENSE00003489943	9104239	9104400	11	0	0	TRUE					IPR041813, IPR041555, IPR040839, IPR036595, IPR019742, IPR014756, IPR013783, IPR011626, IPR011625, IPR010916, IPR009048, IPR008930, IPR002890	A2M_TED, MG3, MG4, A-macroglobulin_rcpt-bd_sf, MacrogloblnA2_CS, Ig_E-set, Ig-like_fold, Alpha-macroglobulin_TED, A2M_N_BRD, TonB_box_CS, A-macroglobulin_rcpt-bd, Terpenoid_cyclase/PrenylTrfase, MG2	FALSE	FALSE
12	9101447	9101674	A2M	ENSG00000175899	ENST00000318602	ENSE00000897852	9101447	9101674	12	0	0	TRUE					IPR041813, IPR041555, IPR040839, IPR036595, IPR019742, IPR014756, IPR013783, IPR011626, IPR011625, IPR010916, IPR009048, IPR008930, IPR002890	A2M_TED, MG3, MG4, A-macroglobulin_rcpt-bd_sf, MacrogloblnA2_CS, Ig_E-set, Ig-like_fold, Alpha-macroglobulin_TED, A2M_N_BRD, TonB_box_CS, A-macroglobulin_rcpt-bd, Terpenoid_cyclase/PrenylTrfase, MG2	FALSE	FALSE
12	9101144	9101207	A2M	ENSG00000175899	ENST00000318602	ENSE00003526824	9101144	9101207	13	0	1						IPR041813, IPR041555, IPR040839, IPR036595, IPR019742, IPR014756, IPR013783, IPR011626, IPR011625, IPR010916, IPR009048, IPR008930, IPR002890	A2M_TED, MG3, MG4, A-macroglobulin_rcpt-bd_sf, MacrogloblnA2_CS, Ig_E-set, Ig-like_fold, Alpha-macroglobulin_TED, A2M_N_BRD, TonB_box_CS, A-macroglobulin_rcpt-bd, Terpenoid_cyclase/PrenylTrfase, MG2	FALSE	FALSE
12	9099381	9099523	A2M	ENSG00000175899	ENST00000318602	ENSE00003641971	9099381	9099523	14	1	0						IPR041813, IPR041555, IPR040839, IPR036595, IPR019742, IPR014756, IPR013783, IPR011626, IPR011625, IPR010916, IPR009048, IPR008930, IPR002890	A2M_TED, MG3, MG4, A-macroglobulin_rcpt-bd_sf, MacrogloblnA2_CS, Ig_E-set, Ig-like_fold, Alpha-macroglobulin_TED, A2M_N_BRD, TonB_box_CS, A-macroglobulin_rcpt-bd, Terpenoid_cyclase/PrenylTrfase, MG2	FALSE	FALSE
12	9098607	9098756	A2M	ENSG00000175899	ENST00000318602	ENSE00000897838	9098607	9098756	15	0	0	TRUE					IPR041813, IPR041555, IPR040839, IPR036595, IPR019742, IPR014756, IPR013783, IPR011626, IPR011625, IPR010916, IPR009048, IPR008930, IPR002890	A2M_TED, MG3, MG4, A-macroglobulin_rcpt-bd_sf, MacrogloblnA2_CS, Ig_E-set, Ig-like_fold, Alpha-macroglobulin_TED, A2M_N_BRD, TonB_box_CS, A-macroglobulin_rcpt-bd, Terpenoid_cyclase/PrenylTrfase, MG2	FALSE	FALSE
12	9095539	9095700	A2M	ENSG00000175899	ENST00000318602	ENSE00003594068	9095539	9095700	16	0	0	TRUE					IPR041813, IPR041555, IPR040839, IPR036595, IPR019742, IPR014756, IPR013783, IPR011626, IPR011625, IPR010916, IPR009048, IPR008930, IPR002890	A2M_TED, MG3, MG4, A-macroglobulin_rcpt-bd_sf, MacrogloblnA2_CS, Ig_E-set, Ig-like_fold, Alpha-macroglobulin_TED, A2M_N_BRD, TonB_box_CS, A-macroglobulin_rcpt-bd, Terpenoid_cyclase/PrenylTrfase, MG2	FALSE	FALSE
12	9094973	9095084	A2M	ENSG00000175899	ENST00000318602	ENSE00003609675	9094973	9095084	17	0	1						IPR041813, IPR041555, IPR040839, IPR036595, IPR019742, IPR014756, IPR013783, IPR011626, IPR011625, IPR010916, IPR009048, IPR008930, IPR002890	A2M_TED, MG3, MG4, A-macroglobulin_rcpt-bd_sf, MacrogloblnA2_CS, Ig_E-set, Ig-like_fold, Alpha-macroglobulin_TED, A2M_N_BRD, TonB_box_CS, A-macroglobulin_rcpt-bd, Terpenoid_cyclase/PrenylTrfase, MG2	FALSE	FALSE
12	9093465	9093579	A2M	ENSG00000175899	ENST00000318602	ENSE00003536200	9093465	9093579	18	1	2						IPR041813, IPR041555, IPR040839, IPR036595, IPR019742, IPR014756, IPR013783, IPR011626, IPR011625, IPR010916, IPR009048, IPR008930, IPR002890	A2M_TED, MG3, MG4, A-macroglobulin_rcpt-bd_sf, MacrogloblnA2_CS, Ig_E-set, Ig-like_fold, Alpha-macroglobulin_TED, A2M_N_BRD, TonB_box_CS, A-macroglobulin_rcpt-bd, Terpenoid_cyclase/PrenylTrfase, MG2	FALSE	FALSE
12	9091201	9091429	A2M	ENSG00000175899	ENST00000318602	ENSE00001607964	9091201	9091429	19	2	0						IPR041813, IPR041555, IPR040839, IPR036595, IPR019742, IPR014756, IPR013783, IPR011626, IPR011625, IPR010916, IPR009048, IPR008930, IPR002890	A2M_TED, MG3, MG4, A-macroglobulin_rcpt-bd_sf, MacrogloblnA2_CS, Ig_E-set, Ig-like_fold, Alpha-macroglobulin_TED, A2M_N_BRD, TonB_box_CS, A-macroglobulin_rcpt-bd, Terpenoid_cyclase/PrenylTrfase, MG2	FALSE	FALSE
12	9090356	9090482	A2M	ENSG00000175899	ENST00000318602	ENSE00003713497	9090356	9090482	20	0	1						IPR041813, IPR041555, IPR040839, IPR036595, IPR019742, IPR014756, IPR013783, IPR011626, IPR011625, IPR010916, IPR009048, IPR008930, IPR002890	A2M_TED, MG3, MG4, A-macroglobulin_rcpt-bd_sf, MacrogloblnA2_CS, Ig_E-set, Ig-like_fold, Alpha-macroglobulin_TED, A2M_N_BRD, TonB_box_CS, A-macroglobulin_rcpt-bd, Terpenoid_cyclase/PrenylTrfase, MG2	FALSE	FALSE
12	9089902	9090023	A2M	ENSG00000175899	ENST00000318602	ENSE00003565450	9089902	9090023	21	1	0						IPR041813, IPR041555, IPR040839, IPR036595, IPR019742, IPR014756, IPR013783, IPR011626, IPR011625, IPR010916, IPR009048, IPR008930, IPR002890	A2M_TED, MG3, MG4, A-macroglobulin_rcpt-bd_sf, MacrogloblnA2_CS, Ig_E-set, Ig-like_fold, Alpha-macroglobulin_TED, A2M_N_BRD, TonB_box_CS, A-macroglobulin_rcpt-bd, Terpenoid_cyclase/PrenylTrfase, MG2	FALSE	FALSE
12	9089200	9089251	A2M	ENSG00000175899	ENST00000318602	ENSE00003532084	9089200	9089251	22	0	1						IPR041813, IPR041555, IPR040839, IPR036595, IPR019742, IPR014756, IPR013783, IPR011626, IPR011625, IPR010916, IPR009048, IPR008930, IPR002890	A2M_TED, MG3, MG4, A-macroglobulin_rcpt-bd_sf, MacrogloblnA2_CS, Ig_E-set, Ig-like_fold, Alpha-macroglobulin_TED, A2M_N_BRD, TonB_box_CS, A-macroglobulin_rcpt-bd, Terpenoid_cyclase/PrenylTrfase, MG2	FALSE	FALSE
12	9080094	9080177	A2M	ENSG00000175899	ENST00000318602	ENSE00003555109	9080094	9080177	23	1	1		TRUE				IPR041813, IPR041555, IPR040839, IPR036595, IPR019742, IPR014756, IPR013783, IPR011626, IPR011625, IPR010916, IPR009048, IPR008930, IPR002890	A2M_TED, MG3, MG4, A-macroglobulin_rcpt-bd_sf, MacrogloblnA2_CS, Ig_E-set, Ig-like_fold, Alpha-macroglobulin_TED, A2M_N_BRD, TonB_box_CS, A-macroglobulin_rcpt-bd, Terpenoid_cyclase/PrenylTrfase, MG2	FALSE	FALSE
12	9079639	9079815	A2M	ENSG00000175899	ENST00000318602	ENSE00003602796	9079639	9079815	24	1	1		TRUE				IPR041813, IPR041555, IPR040839, IPR036595, IPR019742, IPR014756, IPR013783, IPR011626, IPR011625, IPR010916, IPR009048, IPR008930, IPR002890	A2M_TED, MG3, MG4, A-macroglobulin_rcpt-bd_sf, MacrogloblnA2_CS, Ig_E-set, Ig-like_fold, Alpha-macroglobulin_TED, A2M_N_BRD, TonB_box_CS, A-macroglobulin_rcpt-bd, Terpenoid_cyclase/PrenylTrfase, MG2	FALSE	FALSE
12	9079244	9079331	A2M	ENSG00000175899	ENST00000318602	ENSE00003670186	9079244	9079331	25	1	2						IPR041813, IPR041555, IPR040839, IPR036595, IPR019742, IPR014756, IPR013783, IPR011626, IPR011625, IPR010916, IPR009048, IPR008930, IPR002890	A2M_TED, MG3, MG4, A-macroglobulin_rcpt-bd_sf, MacrogloblnA2_CS, Ig_E-set, Ig-like_fold, Alpha-macroglobulin_TED, A2M_N_BRD, TonB_box_CS, A-macroglobulin_rcpt-bd, Terpenoid_cyclase/PrenylTrfase, MG2	FALSE	FALSE
12	9077701	9077857	A2M	ENSG00000175899	ENST00000318602	ENSE00001721442	9077701	9077857	26	2	0						IPR041813, IPR041555, IPR040839, IPR036595, IPR019742, IPR014756, IPR013783, IPR011626, IPR011625, IPR010916, IPR009048, IPR008930, IPR002890	A2M_TED, MG3, MG4, A-macroglobulin_rcpt-bd_sf, MacrogloblnA2_CS, Ig_E-set, Ig-like_fold, Alpha-macroglobulin_TED, A2M_N_BRD, TonB_box_CS, A-macroglobulin_rcpt-bd, Terpenoid_cyclase/PrenylTrfase, MG2	FALSE	FALSE
12	9077346	9077420	A2M	ENSG00000175899	ENST00000318602	ENSE00001618214	9077346	9077420	27	0	0	TRUE					IPR041813, IPR041555, IPR040839, IPR036595, IPR019742, IPR014756, IPR013783, IPR011626, IPR011625, IPR010916, IPR009048, IPR008930, IPR002890	A2M_TED, MG3, MG4, A-macroglobulin_rcpt-bd_sf, MacrogloblnA2_CS, Ig_E-set, Ig-like_fold, Alpha-macroglobulin_TED, A2M_N_BRD, TonB_box_CS, A-macroglobulin_rcpt-bd, Terpenoid_cyclase/PrenylTrfase, MG2	FALSE	FALSE
12	9076756	9076936	A2M	ENSG00000175899	ENST00000318602	ENSE00000717790	9076756	9076936	28	0	1						IPR041813, IPR041555, IPR040839, IPR036595, IPR019742, IPR014756, IPR013783, IPR011626, IPR011625, IPR010916, IPR009048, IPR008930, IPR002890	A2M_TED, MG3, MG4, A-macroglobulin_rcpt-bd_sf, MacrogloblnA2_CS, Ig_E-set, Ig-like_fold, Alpha-macroglobulin_TED, A2M_N_BRD, TonB_box_CS, A-macroglobulin_rcpt-bd, Terpenoid_cyclase/PrenylTrfase, MG2	FALSE	FALSE
12	9074560	9074783	A2M	ENSG00000175899	ENST00000318602	ENSE00001710972	9074560	9074783	29	1	0						IPR041813, IPR041555, IPR040839, IPR036595, IPR019742, IPR014756, IPR013783, IPR011626, IPR011625, IPR010916, IPR009048, IPR008930, IPR002890	A2M_TED, MG3, MG4, A-macroglobulin_rcpt-bd_sf, MacrogloblnA2_CS, Ig_E-set, Ig-like_fold, Alpha-macroglobulin_TED, A2M_N_BRD, TonB_box_CS, A-macroglobulin_rcpt-bd, Terpenoid_cyclase/PrenylTrfase, MG2	FALSE	FALSE
12	9072653	9072871	A2M	ENSG00000175899	ENST00000318602	ENSE00000717788	9072653	9072871	30	0	0	TRUE					IPR041813, IPR041555, IPR040839, IPR036595, IPR019742, IPR014756, IPR013783, IPR011626, IPR011625, IPR010916, IPR009048, IPR008930, IPR002890	A2M_TED, MG3, MG4, A-macroglobulin_rcpt-bd_sf, MacrogloblnA2_CS, Ig_E-set, Ig-like_fold, Alpha-macroglobulin_TED, A2M_N_BRD, TonB_box_CS, A-macroglobulin_rcpt-bd, Terpenoid_cyclase/PrenylTrfase, MG2	FALSE	FALSE
12	9072359	9072486	A2M	ENSG00000175899	ENST00000318602	ENSE00001787383	9072359	9072486	31	0	2						IPR041813, IPR041555, IPR040839, IPR036595, IPR019742, IPR014756, IPR013783, IPR011626, IPR011625, IPR010916, IPR009048, IPR008930, IPR002890	A2M_TED, MG3, MG4, A-macroglobulin_rcpt-bd_sf, MacrogloblnA2_CS, Ig_E-set, Ig-like_fold, Alpha-macroglobulin_TED, A2M_N_BRD, TonB_box_CS, A-macroglobulin_rcpt-bd, Terpenoid_cyclase/PrenylTrfase, MG2	FALSE	FALSE
12	9070488	9070578	A2M	ENSG00000175899	ENST00000318602	ENSE00000717786	9070488	9070578	32	2	0						IPR041813, IPR041555, IPR040839, IPR036595, IPR019742, IPR014756, IPR013783, IPR011626, IPR011625, IPR010916, IPR009048, IPR008930, IPR002890	A2M_TED, MG3, MG4, A-macroglobulin_rcpt-bd_sf, MacrogloblnA2_CS, Ig_E-set, Ig-like_fold, Alpha-macroglobulin_TED, A2M_N_BRD, TonB_box_CS, A-macroglobulin_rcpt-bd, Terpenoid_cyclase/PrenylTrfase, MG2	FALSE	FALSE
12	9069745	9069813	A2M	ENSG00000175899	ENST00000318602	ENSE00001753977	9069745	9069813	33	0	0	TRUE					IPR041813, IPR041555, IPR040839, IPR036595, IPR019742, IPR014756, IPR013783, IPR011626, IPR011625, IPR010916, IPR009048, IPR008930, IPR002890	A2M_TED, MG3, MG4, A-macroglobulin_rcpt-bd_sf, MacrogloblnA2_CS, Ig_E-set, Ig-like_fold, Alpha-macroglobulin_TED, A2M_N_BRD, TonB_box_CS, A-macroglobulin_rcpt-bd, Terpenoid_cyclase/PrenylTrfase, MG2	FALSE	FALSE
12	9068740	9068842	A2M	ENSG00000175899	ENST00000318602	ENSE00001710304	9068740	9068842	34	0	1						IPR041813, IPR041555, IPR040839, IPR036595, IPR019742, IPR014756, IPR013783, IPR011626, IPR011625, IPR010916, IPR009048, IPR008930, IPR002890	A2M_TED, MG3, MG4, A-macroglobulin_rcpt-bd_sf, MacrogloblnA2_CS, Ig_E-set, Ig-like_fold, Alpha-macroglobulin_TED, A2M_N_BRD, TonB_box_CS, A-macroglobulin_rcpt-bd, Terpenoid_cyclase/PrenylTrfase, MG2	FALSE	FALSE
12	9068183	9068224	A2M	ENSG00000175899	ENST00000318602	ENSE00003570578	9068183	9068224	35	1	1		TRUE				IPR041813, IPR041555, IPR040839, IPR036595, IPR019742, IPR014756, IPR013783, IPR011626, IPR011625, IPR010916, IPR009048, IPR008930, IPR002890	A2M_TED, MG3, MG4, A-macroglobulin_rcpt-bd_sf, MacrogloblnA2_CS, Ig_E-set, Ig-like_fold, Alpha-macroglobulin_TED, A2M_N_BRD, TonB_box_CS, A-macroglobulin_rcpt-bd, Terpenoid_cyclase/PrenylTrfase, MG2	FALSE	FALSE
12	9067823	9067839	A2M	ENSG00000175899	ENST00000318602	ENSE00003629555	9067708	9067839	36	1	-1						IPR041813, IPR041555, IPR040839, IPR036595, IPR019742, IPR014756, IPR013783, IPR011626, IPR011625, IPR010916, IPR009048, IPR008930, IPR002890	A2M_TED, MG3, MG4, A-macroglobulin_rcpt-bd_sf, MacrogloblnA2_CS, Ig_E-set, Ig-like_fold, Alpha-macroglobulin_TED, A2M_N_BRD, TonB_box_CS, A-macroglobulin_rcpt-bd, Terpenoid_cyclase/PrenylTrfase, MG2	FALSE	FALSE
12			A2M	ENSG00000175899	ENST00000404455	ENSE00001683284	9116128	9116229	1	-1	-1				TRUE		IPR010916	TonB_box_CS	FALSE	FALSE
12	9115764	9115849	A2M	ENSG00000175899	ENST00000404455	ENSE00001785712	9115764	9115866	2	-1	2						IPR010916	TonB_box_CS	FALSE	FALSE
12	120710475	120710718	UNC119B	ENSG00000175970	ENST00000344651	ENSE00002249982	120710458	120710718	1	-1	1						IPR037036, IPR014756	PDED_dom_sf, Ig_E-set	FALSE	FALSE
12	120713274	120713387	UNC119B	ENSG00000175970	ENST00000344651	ENSE00003692746	120713274	120713387	2	1	1		TRUE				IPR037036, IPR014756	PDED_dom_sf, Ig_E-set	FALSE	FALSE
12	120716628	120716739	UNC119B	ENSG00000175970	ENST00000344651	ENSE00001369996	120716628	120716739	3	1	2						IPR037036, IPR014756	PDED_dom_sf, Ig_E-set	FALSE	FALSE
12	120716870	120717042	UNC119B	ENSG00000175970	ENST00000344651	ENSE00001383176	120716870	120717042	4	2	1						IPR037036, IPR014756	PDED_dom_sf, Ig_E-set	FALSE	FALSE
12	120719920	120720032	UNC119B	ENSG00000175970	ENST00000344651	ENSE00001377008	120719920	120723640	5	1	-1						IPR037036, IPR014756	PDED_dom_sf, Ig_E-set	FALSE	FALSE
12			B3GNT4	ENSG00000176383	ENST00000324189	ENSE00001285488	122203709	122203801	1	-1	-1				TRUE
12	122204619	122204684	B3GNT4	ENSG00000176383	ENST00000324189	ENSE00003818734	122204522	122204684	2	-1	0
12	122206318	122207388	B3GNT4	ENSG00000176383	ENST00000324189	ENSE00001414052	122206318	122208952	3	0	-1
12	122206327	122207388	B3GNT4	ENSG00000176383	ENST00000535274	ENSE00002311021	122204600	122207537	1	-1	-1
12			B3GNT4	ENSG00000176383	ENST00000546192	ENSE00002212613	122203681	122203801	1	-1	-1				TRUE
12	122206327	122207388	B3GNT4	ENSG00000176383	ENST00000546192	ENSE00002323962	122206318	122208945	2	-1	-1
12	56468592	56468676	SPRYD4	ENSG00000176422	ENST00000338146	ENSE00001268814	56468578	56468676	1	-1	1						IPR043136, IPR013320, IPR003879, IPR003877	B30.2/SPRY_sf, ConA-like_dom_sf, Butyrophylin_SPRY, SPRY_dom	FALSE	FALSE
12	56469039	56469577	SPRYD4	ENSG00000176422	ENST00000338146	ENSE00001361143	56469039	56479708	2	1	-1						IPR043136, IPR013320, IPR003879, IPR003877	B30.2/SPRY_sf, ConA-like_dom_sf, Butyrophylin_SPRY, SPRY_dom	FALSE	FALSE
12	118103593	118103671	VSIG10	ENSG00000176834	ENST00000359236	ENSE00002245844	118103593	118104011	1	-1	1						IPR036179, IPR013783, IPR013151, IPR013106, IPR007110, IPR003599	Ig-like_dom_sf, Ig-like_fold, Immunoglobulin, Ig_V-set, Ig-like_dom, Ig_sub	FALSE	FALSE
12	118095533	118095814	VSIG10	ENSG00000176834	ENST00000359236	ENSE00003531090	118095533	118095814	2	1	1		TRUE				IPR036179, IPR013783, IPR013151, IPR013106, IPR007110, IPR003599	Ig-like_dom_sf, Ig-like_fold, Immunoglobulin, Ig_V-set, Ig-like_dom, Ig_sub	FALSE	FALSE
12	118082127	118082429	VSIG10	ENSG00000176834	ENST00000359236	ENSE00001293835	118082127	118082429	3	1	1		TRUE				IPR036179, IPR013783, IPR013151, IPR013106, IPR007110, IPR003599	Ig-like_dom_sf, Ig-like_fold, Immunoglobulin, Ig_V-set, Ig-like_dom, Ig_sub	FALSE	FALSE
12	118079346	118079606	VSIG10	ENSG00000176834	ENST00000359236	ENSE00001311670	118079346	118079606	4	1	1		TRUE				IPR036179, IPR013783, IPR013151, IPR013106, IPR007110, IPR003599	Ig-like_dom_sf, Ig-like_fold, Immunoglobulin, Ig_V-set, Ig-like_dom, Ig_sub	FALSE	FALSE
12	118073699	118073992	VSIG10	ENSG00000176834	ENST00000359236	ENSE00001326021	118073699	118073992	5	1	1		TRUE				IPR036179, IPR013783, IPR013151, IPR013106, IPR007110, IPR003599	Ig-like_dom_sf, Ig-like_fold, Immunoglobulin, Ig_V-set, Ig-like_dom, Ig_sub	FALSE	FALSE
12	118071359	118071469	VSIG10	ENSG00000176834	ENST00000359236	ENSE00001307615	118071359	118071469	6	1	1		TRUE				IPR036179, IPR013783, IPR013151, IPR013106, IPR007110, IPR003599	Ig-like_dom_sf, Ig-like_fold, Immunoglobulin, Ig_V-set, Ig-like_dom, Ig_sub	FALSE	FALSE
12	118071052	118071067	VSIG10	ENSG00000176834	ENST00000359236	ENSE00002387355	118071052	118071067	7	1	2						IPR036179, IPR013783, IPR013151, IPR013106, IPR007110, IPR003599	Ig-like_dom_sf, Ig-like_fold, Immunoglobulin, Ig_V-set, Ig-like_dom, Ig_sub	FALSE	FALSE
12	118068377	118068597	VSIG10	ENSG00000176834	ENST00000359236	ENSE00001326828	118068377	118068597	8	2	1						IPR036179, IPR013783, IPR013151, IPR013106, IPR007110, IPR003599	Ig-like_dom_sf, Ig-like_fold, Immunoglobulin, Ig_V-set, Ig-like_dom, Ig_sub	FALSE	FALSE
12	118066639	118066694	VSIG10	ENSG00000176834	ENST00000359236	ENSE00001431813	118063593	118066694	9	1	-1						IPR036179, IPR013783, IPR013151, IPR013106, IPR007110, IPR003599	Ig-like_dom_sf, Ig-like_fold, Immunoglobulin, Ig_V-set, Ig-like_dom, Ig_sub	FALSE	FALSE
12	118061036	118061048	WSB2	ENSG00000176871	ENST00000315436	ENSE00002241893	118061036	118061179	1	-1	1						IPR036322, IPR036036, IPR020472, IPR019775, IPR017986, IPR015943, IPR001680	WD40_repeat_dom_sf, SOCS_box-like_dom_sf, G-protein_beta_WD-40_rep, WD40_repeat_CS, WD40_repeat_dom, WD40/YVTN_repeat-like_dom_sf, WD40_repeat	FALSE	FALSE
12	118052310	118052478	WSB2	ENSG00000176871	ENST00000315436	ENSE00003589512	118052310	118052478	2	1	2						IPR036322, IPR036036, IPR020472, IPR019775, IPR017986, IPR015943, IPR001680	WD40_repeat_dom_sf, SOCS_box-like_dom_sf, G-protein_beta_WD-40_rep, WD40_repeat_CS, WD40_repeat_dom, WD40/YVTN_repeat-like_dom_sf, WD40_repeat	FALSE	FALSE
12	118043133	118043377	WSB2	ENSG00000176871	ENST00000315436	ENSE00003484297	118043133	118043377	3	2	1						IPR036322, IPR036036, IPR020472, IPR019775, IPR017986, IPR015943, IPR001680	WD40_repeat_dom_sf, SOCS_box-like_dom_sf, G-protein_beta_WD-40_rep, WD40_repeat_CS, WD40_repeat_dom, WD40/YVTN_repeat-like_dom_sf, WD40_repeat	FALSE	FALSE
12	118042841	118042972	WSB2	ENSG00000176871	ENST00000315436	ENSE00003617943	118042841	118042972	4	1	1		TRUE				IPR036322, IPR036036, IPR020472, IPR019775, IPR017986, IPR015943, IPR001680	WD40_repeat_dom_sf, SOCS_box-like_dom_sf, G-protein_beta_WD-40_rep, WD40_repeat_CS, WD40_repeat_dom, WD40/YVTN_repeat-like_dom_sf, WD40_repeat	FALSE	FALSE
12	118038288	118038388	WSB2	ENSG00000176871	ENST00000315436	ENSE00003672656	118038288	118038388	5	1	0						IPR036322, IPR036036, IPR020472, IPR019775, IPR017986, IPR015943, IPR001680	WD40_repeat_dom_sf, SOCS_box-like_dom_sf, G-protein_beta_WD-40_rep, WD40_repeat_CS, WD40_repeat_dom, WD40/YVTN_repeat-like_dom_sf, WD40_repeat	FALSE	FALSE
12	118036338	118036510	WSB2	ENSG00000176871	ENST00000315436	ENSE00003548200	118036338	118036510	6	0	2						IPR036322, IPR036036, IPR020472, IPR019775, IPR017986, IPR015943, IPR001680	WD40_repeat_dom_sf, SOCS_box-like_dom_sf, G-protein_beta_WD-40_rep, WD40_repeat_CS, WD40_repeat_dom, WD40/YVTN_repeat-like_dom_sf, WD40_repeat	FALSE	FALSE
12	118035214	118035324	WSB2	ENSG00000176871	ENST00000315436	ENSE00003478142	118035214	118035324	7	2	2			TRUE			IPR036322, IPR036036, IPR020472, IPR019775, IPR017986, IPR015943, IPR001680	WD40_repeat_dom_sf, SOCS_box-like_dom_sf, G-protein_beta_WD-40_rep, WD40_repeat_CS, WD40_repeat_dom, WD40/YVTN_repeat-like_dom_sf, WD40_repeat	FALSE	FALSE
12	118034986	118035093	WSB2	ENSG00000176871	ENST00000315436	ENSE00003627154	118034986	118035093	8	2	2			TRUE			IPR036322, IPR036036, IPR020472, IPR019775, IPR017986, IPR015943, IPR001680	WD40_repeat_dom_sf, SOCS_box-like_dom_sf, G-protein_beta_WD-40_rep, WD40_repeat_CS, WD40_repeat_dom, WD40/YVTN_repeat-like_dom_sf, WD40_repeat	FALSE	FALSE
12	118034196	118034358	WSB2	ENSG00000176871	ENST00000315436	ENSE00001303814	118032687	118034358	9	2	-1						IPR036322, IPR036036, IPR020472, IPR019775, IPR017986, IPR015943, IPR001680	WD40_repeat_dom_sf, SOCS_box-like_dom_sf, G-protein_beta_WD-40_rep, WD40_repeat_CS, WD40_repeat_dom, WD40/YVTN_repeat-like_dom_sf, WD40_repeat	FALSE	FALSE
12	118062099	118062162	WSB2	ENSG00000176871	ENST00000441406	ENSE00001694316	118062099	118062174	1	-1	1						IPR036322, IPR036036, IPR020472, IPR019775, IPR017986, IPR015943, IPR001680	WD40_repeat_dom_sf, SOCS_box-like_dom_sf, G-protein_beta_WD-40_rep, WD40_repeat_CS, WD40_repeat_dom, WD40/YVTN_repeat-like_dom_sf, WD40_repeat	FALSE	FALSE
12	118034196	118034358	WSB2	ENSG00000176871	ENST00000441406	ENSE00002272223	118034121	118034358	9	2	-1						IPR036322, IPR036036, IPR020472, IPR019775, IPR017986, IPR015943, IPR001680	WD40_repeat_dom_sf, SOCS_box-like_dom_sf, G-protein_beta_WD-40_rep, WD40_repeat_CS, WD40_repeat_dom, WD40/YVTN_repeat-like_dom_sf, WD40_repeat	FALSE	FALSE
12	118052310	118052497	WSB2	ENSG00000176871	ENST00000535496	ENSE00002257058	118052310	118052604	1	-1	2						IPR036322, IPR036036, IPR020472, IPR019775, IPR017986, IPR015943, IPR001680	WD40_repeat_dom_sf, SOCS_box-like_dom_sf, G-protein_beta_WD-40_rep, WD40_repeat_CS, WD40_repeat_dom, WD40/YVTN_repeat-like_dom_sf, WD40_repeat	FALSE	FALSE
12	118034196	118034358	WSB2	ENSG00000176871	ENST00000535496	ENSE00002311705	118034196	118034358	8	2	0						IPR036322, IPR036036, IPR020472, IPR019775, IPR017986, IPR015943, IPR001680	WD40_repeat_dom_sf, SOCS_box-like_dom_sf, G-protein_beta_WD-40_rep, WD40_repeat_CS, WD40_repeat_dom, WD40/YVTN_repeat-like_dom_sf, WD40_repeat	FALSE	FALSE
12			WSB2	ENSG00000176871	ENST00000537945	ENSE00002303233	118062353	118062410	1	-1	-1						IPR036322, IPR020472, IPR019775, IPR017986, IPR015943	WD40_repeat_dom_sf, G-protein_beta_WD-40_rep, WD40_repeat_CS, WD40_repeat_dom, WD40/YVTN_repeat-like_dom_sf	FALSE	FALSE
12	118052310	118052497	WSB2	ENSG00000176871	ENST00000537945	ENSE00002293999	118052310	118052498	2	-1	2						IPR036322, IPR020472, IPR019775, IPR017986, IPR015943	WD40_repeat_dom_sf, G-protein_beta_WD-40_rep, WD40_repeat_CS, WD40_repeat_dom, WD40/YVTN_repeat-like_dom_sf	FALSE	FALSE
12	118036441	118036510	WSB2	ENSG00000176871	ENST00000537945	ENSE00002314073	118036441	118036510	6	0	1						IPR036322, IPR020472, IPR019775, IPR017986, IPR015943	WD40_repeat_dom_sf, G-protein_beta_WD-40_rep, WD40_repeat_CS, WD40_repeat_dom, WD40/YVTN_repeat-like_dom_sf	FALSE	FALSE
12			WSB2	ENSG00000176871	ENST00000544233	ENSE00003609725	118061036	118061211	1	-1	-1						IPR036322, IPR036036, IPR017986, IPR015943, IPR001680	WD40_repeat_dom_sf, SOCS_box-like_dom_sf, WD40_repeat_dom, WD40/YVTN_repeat-like_dom_sf, WD40_repeat	FALSE	FALSE
12			WSB2	ENSG00000176871	ENST00000544233	ENSE00003501520	118052310	118052478	2	-1	-1				TRUE		IPR036322, IPR036036, IPR017986, IPR015943, IPR001680	WD40_repeat_dom_sf, SOCS_box-like_dom_sf, WD40_repeat_dom, WD40/YVTN_repeat-like_dom_sf, WD40_repeat	FALSE	FALSE
12	118038288	118038317	WSB2	ENSG00000176871	ENST00000544233	ENSE00003687419	118038288	118038388	3	-1	0						IPR036322, IPR036036, IPR017986, IPR015943, IPR001680	WD40_repeat_dom_sf, SOCS_box-like_dom_sf, WD40_repeat_dom, WD40/YVTN_repeat-like_dom_sf, WD40_repeat	FALSE	FALSE
12	118034196	118034358	WSB2	ENSG00000176871	ENST00000544233	ENSE00002295772	118032694	118034358	7	2	-1						IPR036322, IPR036036, IPR017986, IPR015943, IPR001680	WD40_repeat_dom_sf, SOCS_box-like_dom_sf, WD40_repeat_dom, WD40/YVTN_repeat-like_dom_sf, WD40_repeat	FALSE	FALSE
12	132687671	132687792	PXMP2	ENSG00000176894	ENST00000317479	ENSE00001293459	132687587	132687792	1	-1	2
12	132690263	132690376	PXMP2	ENSG00000176894	ENST00000317479	ENSE00003468031	132690263	132690376	2	2	2			TRUE
12	132695884	132696046	PXMP2	ENSG00000176894	ENST00000317479	ENSE00003715973	132695884	132696046	3	2	0
12	132701250	132701369	PXMP2	ENSG00000176894	ENST00000317479	ENSE00003467180	132701250	132701369	4	0	0	TRUE
12	132704619	132704687	PXMP2	ENSG00000176894	ENST00000317479	ENSE00002230284	132704619	132704985	5	0	-1
12	132690314	132690376	PXMP2	ENSG00000176894	ENST00000428960	ENSE00002223732	132690314	132690376	1	2	2
12	132702429	132702564	PXMP2	ENSG00000176894	ENST00000428960	ENSE00002279176	132702429	132702564	4	0	1
12	132704619	132704818	PXMP2	ENSG00000176894	ENST00000428960	ENSE00002324444	132704619	132704898	5	1	-1
12	132695945	132696046	PXMP2	ENSG00000176894	ENST00000454379	ENSE00002237492	132695945	132696046	1	0	0
12	132701250	132701399	PXMP2	ENSG00000176894	ENST00000454379	ENSE00002321051	132701250	132701684	2	0	-1
12	132761618	132761798	ANKLE2	ENSG00000176915	ENST00000357997	ENSE00002301519	132761618	132761832	1	-1	1						IPR037056, IPR036770, IPR035007, IPR035006, IPR011320, IPR011015	RNase_H1_N_sf, Ankyrin_rpt-contain_sf, ANKLE2, LEM_ANKL2, RNase_H1_N, LEM/LEM-like_dom_sf	FALSE	FALSE
12	132754675	132755133	ANKLE2	ENSG00000176915	ENST00000357997	ENSE00001645663	132754675	132755133	2	1	1		TRUE				IPR037056, IPR036770, IPR035007, IPR035006, IPR011320, IPR011015	RNase_H1_N_sf, Ankyrin_rpt-contain_sf, ANKLE2, LEM_ANKL2, RNase_H1_N, LEM/LEM-like_dom_sf	FALSE	FALSE
12	132750643	132750849	ANKLE2	ENSG00000176915	ENST00000357997	ENSE00003716293	132750643	132750849	3	1	1		TRUE				IPR037056, IPR036770, IPR035007, IPR035006, IPR011320, IPR011015	RNase_H1_N_sf, Ankyrin_rpt-contain_sf, ANKLE2, LEM_ANKL2, RNase_H1_N, LEM/LEM-like_dom_sf	FALSE	FALSE
12	132748138	132748331	ANKLE2	ENSG00000176915	ENST00000357997	ENSE00003598990	132748138	132748331	4	1	0						IPR037056, IPR036770, IPR035007, IPR035006, IPR011320, IPR011015	RNase_H1_N_sf, Ankyrin_rpt-contain_sf, ANKLE2, LEM_ANKL2, RNase_H1_N, LEM/LEM-like_dom_sf	FALSE	FALSE
12	132747832	132748020	ANKLE2	ENSG00000176915	ENST00000357997	ENSE00003691263	132747832	132748020	5	0	0	TRUE					IPR037056, IPR036770, IPR035007, IPR035006, IPR011320, IPR011015	RNase_H1_N_sf, Ankyrin_rpt-contain_sf, ANKLE2, LEM_ANKL2, RNase_H1_N, LEM/LEM-like_dom_sf	FALSE	FALSE
12	132743154	132743276	ANKLE2	ENSG00000176915	ENST00000357997	ENSE00003648807	132743154	132743276	6	0	0	TRUE					IPR037056, IPR036770, IPR035007, IPR035006, IPR011320, IPR011015	RNase_H1_N_sf, Ankyrin_rpt-contain_sf, ANKLE2, LEM_ANKL2, RNase_H1_N, LEM/LEM-like_dom_sf	FALSE	FALSE
12	132741419	132741485	ANKLE2	ENSG00000176915	ENST00000357997	ENSE00003598480	132741419	132741485	7	0	1						IPR037056, IPR036770, IPR035007, IPR035006, IPR011320, IPR011015	RNase_H1_N_sf, Ankyrin_rpt-contain_sf, ANKLE2, LEM_ANKL2, RNase_H1_N, LEM/LEM-like_dom_sf	FALSE	FALSE
12	132736893	132737065	ANKLE2	ENSG00000176915	ENST00000357997	ENSE00003652753	132736893	132737065	8	1	0						IPR037056, IPR036770, IPR035007, IPR035006, IPR011320, IPR011015	RNase_H1_N_sf, Ankyrin_rpt-contain_sf, ANKLE2, LEM_ANKL2, RNase_H1_N, LEM/LEM-like_dom_sf	FALSE	FALSE
12	132735406	132735512	ANKLE2	ENSG00000176915	ENST00000357997	ENSE00003623169	132735406	132735512	9	0	2						IPR037056, IPR036770, IPR035007, IPR035006, IPR011320, IPR011015	RNase_H1_N_sf, Ankyrin_rpt-contain_sf, ANKLE2, LEM_ANKL2, RNase_H1_N, LEM/LEM-like_dom_sf	FALSE	FALSE
12	132734385	132734575	ANKLE2	ENSG00000176915	ENST00000357997	ENSE00003620785	132734385	132734575	10	2	1						IPR037056, IPR036770, IPR035007, IPR035006, IPR011320, IPR011015	RNase_H1_N_sf, Ankyrin_rpt-contain_sf, ANKLE2, LEM_ANKL2, RNase_H1_N, LEM/LEM-like_dom_sf	FALSE	FALSE
12	132729679	132730270	ANKLE2	ENSG00000176915	ENST00000357997	ENSE00003733567	132729679	132730270	11	1	2						IPR037056, IPR036770, IPR035007, IPR035006, IPR011320, IPR011015	RNase_H1_N_sf, Ankyrin_rpt-contain_sf, ANKLE2, LEM_ANKL2, RNase_H1_N, LEM/LEM-like_dom_sf	FALSE	FALSE
12	132728032	132728163	ANKLE2	ENSG00000176915	ENST00000357997	ENSE00003693000	132728032	132728163	12	2	2			TRUE			IPR037056, IPR036770, IPR035007, IPR035006, IPR011320, IPR011015	RNase_H1_N_sf, Ankyrin_rpt-contain_sf, ANKLE2, LEM_ANKL2, RNase_H1_N, LEM/LEM-like_dom_sf	FALSE	FALSE
12	132727242	132727443	ANKLE2	ENSG00000176915	ENST00000357997	ENSE00003719725	132725503	132727443	13	2	-1						IPR037056, IPR036770, IPR035007, IPR035006, IPR011320, IPR011015	RNase_H1_N_sf, Ankyrin_rpt-contain_sf, ANKLE2, LEM_ANKL2, RNase_H1_N, LEM/LEM-like_dom_sf	FALSE	FALSE
12	132741847	132741891	ANKLE2	ENSG00000176915	ENST00000535036	ENSE00002279139	132741809	132741891	3	0	-1
12			ANKLE2	ENSG00000176915	ENST00000535036	ENSE00003682840	132741419	132741485	4	-1	-1				TRUE
12			ANKLE2	ENSG00000176915	ENST00000535036	ENSE00003609732	132736893	132737065	5	-1	-1				TRUE
12			ANKLE2	ENSG00000176915	ENST00000535036	ENSE00002293645	132735407	132735512	6	-1	-1
12			ANKLE2	ENSG00000176915	ENST00000538766	ENSE00002280071	132734385	132735123	1	-1	-1				TRUE
12	132729679	132730226	ANKLE2	ENSG00000176915	ENST00000538766	ENSE00003607785	132729679	132730270	2	-1	2
12	132727350	132727443	ANKLE2	ENSG00000176915	ENST00000538766	ENSE00002259949	132727350	132727443	4	2	0
12	132729679	132730226	ANKLE2	ENSG00000176915	ENST00000542282	ENSE00002218217	132729679	132732210	1	-1	2
12	132727242	132727443	ANKLE2	ENSG00000176915	ENST00000542282	ENSE00002218807	132726806	132727443	3	2	-1
12			ANKLE2	ENSG00000176915	ENST00000542657	ENSE00002216155	132730690	132732100	1	-1	-1
12	132727242	132727443	ANKLE2	ENSG00000176915	ENST00000542657	ENSE00002280328	132727133	132727443	4	2	-1
12	132687254	132687315	POLE	ENSG00000177084	ENST00000320574	ENSE00002699740	132687254	132687342	1	-1	2						IPR043502, IPR042087, IPR036397, IPR029703, IPR013697, IPR012337, IPR006172, IPR006134	DNA/RNA_pol_sf, DNA_pol_B_C, RNaseH_sf, POL2, DNA_pol_e_suA_C, RNaseH-like_sf, DNA-dir_DNA_pol_B, DNA-dir_DNA_pol_B_multi_dom	FALSE	FALSE
12	132681138	132681279	POLE	ENSG00000177084	ENST00000320574	ENSE00003471189	132681138	132681279	2	2	0						IPR043502, IPR042087, IPR036397, IPR029703, IPR013697, IPR012337, IPR006172, IPR006134	DNA/RNA_pol_sf, DNA_pol_B_C, RNaseH_sf, POL2, DNA_pol_e_suA_C, RNaseH-like_sf, DNA-dir_DNA_pol_B, DNA-dir_DNA_pol_B_multi_dom	FALSE	FALSE
12	132680607	132680687	POLE	ENSG00000177084	ENST00000320574	ENSE00001221932	132680607	132680687	3	0	0	TRUE					IPR043502, IPR042087, IPR036397, IPR029703, IPR013697, IPR012337, IPR006172, IPR006134	DNA/RNA_pol_sf, DNA_pol_B_C, RNaseH_sf, POL2, DNA_pol_e_suA_C, RNaseH-like_sf, DNA-dir_DNA_pol_B, DNA-dir_DNA_pol_B_multi_dom	FALSE	FALSE
12	132680178	132680222	POLE	ENSG00000177084	ENST00000320574	ENSE00001221926	132680178	132680222	4	0	0	TRUE					IPR043502, IPR042087, IPR036397, IPR029703, IPR013697, IPR012337, IPR006172, IPR006134	DNA/RNA_pol_sf, DNA_pol_B_C, RNaseH_sf, POL2, DNA_pol_e_suA_C, RNaseH-like_sf, DNA-dir_DNA_pol_B, DNA-dir_DNA_pol_B_multi_dom	FALSE	FALSE
12	132679954	132680046	POLE	ENSG00000177084	ENST00000320574	ENSE00001221917	132679954	132680046	5	0	0	TRUE					IPR043502, IPR042087, IPR036397, IPR029703, IPR013697, IPR012337, IPR006172, IPR006134	DNA/RNA_pol_sf, DNA_pol_B_C, RNaseH_sf, POL2, DNA_pol_e_suA_C, RNaseH-like_sf, DNA-dir_DNA_pol_B, DNA-dir_DNA_pol_B_multi_dom	FALSE	FALSE
12	132679497	132679651	POLE	ENSG00000177084	ENST00000320574	ENSE00001221910	132679497	132679651	6	0	2						IPR043502, IPR042087, IPR036397, IPR029703, IPR013697, IPR012337, IPR006172, IPR006134	DNA/RNA_pol_sf, DNA_pol_B_C, RNaseH_sf, POL2, DNA_pol_e_suA_C, RNaseH-like_sf, DNA-dir_DNA_pol_B, DNA-dir_DNA_pol_B_multi_dom	FALSE	FALSE
12	132677578	132677719	POLE	ENSG00000177084	ENST00000320574	ENSE00001221904	132677578	132677719	7	2	0						IPR043502, IPR042087, IPR036397, IPR029703, IPR013697, IPR012337, IPR006172, IPR006134	DNA/RNA_pol_sf, DNA_pol_B_C, RNaseH_sf, POL2, DNA_pol_e_suA_C, RNaseH-like_sf, DNA-dir_DNA_pol_B, DNA-dir_DNA_pol_B_multi_dom	FALSE	FALSE
12	132677363	132677443	POLE	ENSG00000177084	ENST00000320574	ENSE00001221895	132677363	132677443	8	0	0	TRUE					IPR043502, IPR042087, IPR036397, IPR029703, IPR013697, IPR012337, IPR006172, IPR006134	DNA/RNA_pol_sf, DNA_pol_B_C, RNaseH_sf, POL2, DNA_pol_e_suA_C, RNaseH-like_sf, DNA-dir_DNA_pol_B, DNA-dir_DNA_pol_B_multi_dom	FALSE	FALSE
12	132676546	132676653	POLE	ENSG00000177084	ENST00000320574	ENSE00001221886	132676546	132676653	9	0	0	TRUE					IPR043502, IPR042087, IPR036397, IPR029703, IPR013697, IPR012337, IPR006172, IPR006134	DNA/RNA_pol_sf, DNA_pol_B_C, RNaseH_sf, POL2, DNA_pol_e_suA_C, RNaseH-like_sf, DNA-dir_DNA_pol_B, DNA-dir_DNA_pol_B_multi_dom	FALSE	FALSE
12	132676094	132676204	POLE	ENSG00000177084	ENST00000320574	ENSE00001221880	132676094	132676204	10	0	0	TRUE					IPR043502, IPR042087, IPR036397, IPR029703, IPR013697, IPR012337, IPR006172, IPR006134	DNA/RNA_pol_sf, DNA_pol_B_C, RNaseH_sf, POL2, DNA_pol_e_suA_C, RNaseH-like_sf, DNA-dir_DNA_pol_B, DNA-dir_DNA_pol_B_multi_dom	FALSE	FALSE
12	132675735	132675820	POLE	ENSG00000177084	ENST00000320574	ENSE00003498236	132675735	132675820	11	0	2						IPR043502, IPR042087, IPR036397, IPR029703, IPR013697, IPR012337, IPR006172, IPR006134	DNA/RNA_pol_sf, DNA_pol_B_C, RNaseH_sf, POL2, DNA_pol_e_suA_C, RNaseH-like_sf, DNA-dir_DNA_pol_B, DNA-dir_DNA_pol_B_multi_dom	FALSE	FALSE
12	132675398	132675517	POLE	ENSG00000177084	ENST00000320574	ENSE00003621968	132675398	132675517	12	2	2			TRUE			IPR043502, IPR042087, IPR036397, IPR029703, IPR013697, IPR012337, IPR006172, IPR006134	DNA/RNA_pol_sf, DNA_pol_B_C, RNaseH_sf, POL2, DNA_pol_e_suA_C, RNaseH-like_sf, DNA-dir_DNA_pol_B, DNA-dir_DNA_pol_B_multi_dom	FALSE	FALSE
12	132673575	132673707	POLE	ENSG00000177084	ENST00000320574	ENSE00003607611	132673575	132673707	13	2	0						IPR043502, IPR042087, IPR036397, IPR029703, IPR013697, IPR012337, IPR006172, IPR006134	DNA/RNA_pol_sf, DNA_pol_B_C, RNaseH_sf, POL2, DNA_pol_e_suA_C, RNaseH-like_sf, DNA-dir_DNA_pol_B, DNA-dir_DNA_pol_B_multi_dom	FALSE	FALSE
12	132673164	132673277	POLE	ENSG00000177084	ENST00000320574	ENSE00003574090	132673164	132673277	14	0	0	TRUE					IPR043502, IPR042087, IPR036397, IPR029703, IPR013697, IPR012337, IPR006172, IPR006134	DNA/RNA_pol_sf, DNA_pol_B_C, RNaseH_sf, POL2, DNA_pol_e_suA_C, RNaseH-like_sf, DNA-dir_DNA_pol_B, DNA-dir_DNA_pol_B_multi_dom	FALSE	FALSE
12	132672627	132672839	POLE	ENSG00000177084	ENST00000320574	ENSE00003581276	132672627	132672839	15	0	0	TRUE					IPR043502, IPR042087, IPR036397, IPR029703, IPR013697, IPR012337, IPR006172, IPR006134	DNA/RNA_pol_sf, DNA_pol_B_C, RNaseH_sf, POL2, DNA_pol_e_suA_C, RNaseH-like_sf, DNA-dir_DNA_pol_B, DNA-dir_DNA_pol_B_multi_dom	FALSE	FALSE
12	132672215	132672322	POLE	ENSG00000177084	ENST00000320574	ENSE00003691443	132672215	132672322	16	0	0	TRUE					IPR043502, IPR042087, IPR036397, IPR029703, IPR013697, IPR012337, IPR006172, IPR006134	DNA/RNA_pol_sf, DNA_pol_B_C, RNaseH_sf, POL2, DNA_pol_e_suA_C, RNaseH-like_sf, DNA-dir_DNA_pol_B, DNA-dir_DNA_pol_B_multi_dom	FALSE	FALSE
12	132668811	132668939	POLE	ENSG00000177084	ENST00000320574	ENSE00003652503	132668811	132668939	17	0	0	TRUE					IPR043502, IPR042087, IPR036397, IPR029703, IPR013697, IPR012337, IPR006172, IPR006134	DNA/RNA_pol_sf, DNA_pol_B_C, RNaseH_sf, POL2, DNA_pol_e_suA_C, RNaseH-like_sf, DNA-dir_DNA_pol_B, DNA-dir_DNA_pol_B_multi_dom	FALSE	FALSE
12	132668635	132668737	POLE	ENSG00000177084	ENST00000320574	ENSE00003538362	132668635	132668737	18	0	1						IPR043502, IPR042087, IPR036397, IPR029703, IPR013697, IPR012337, IPR006172, IPR006134	DNA/RNA_pol_sf, DNA_pol_B_C, RNaseH_sf, POL2, DNA_pol_e_suA_C, RNaseH-like_sf, DNA-dir_DNA_pol_B, DNA-dir_DNA_pol_B_multi_dom	FALSE	FALSE
12	132668356	132668502	POLE	ENSG00000177084	ENST00000320574	ENSE00003646829	132668356	132668502	19	1	1		TRUE				IPR043502, IPR042087, IPR036397, IPR029703, IPR013697, IPR012337, IPR006172, IPR006134	DNA/RNA_pol_sf, DNA_pol_B_C, RNaseH_sf, POL2, DNA_pol_e_suA_C, RNaseH-like_sf, DNA-dir_DNA_pol_B, DNA-dir_DNA_pol_B_multi_dom	FALSE	FALSE
12	132667503	132667648	POLE	ENSG00000177084	ENST00000320574	ENSE00003501253	132667503	132667648	20	1	0						IPR043502, IPR042087, IPR036397, IPR029703, IPR013697, IPR012337, IPR006172, IPR006134	DNA/RNA_pol_sf, DNA_pol_B_C, RNaseH_sf, POL2, DNA_pol_e_suA_C, RNaseH-like_sf, DNA-dir_DNA_pol_B, DNA-dir_DNA_pol_B_multi_dom	FALSE	FALSE
12	132665302	132665450	POLE	ENSG00000177084	ENST00000320574	ENSE00003582134	132665302	132665450	21	0	2						IPR043502, IPR042087, IPR036397, IPR029703, IPR013697, IPR012337, IPR006172, IPR006134	DNA/RNA_pol_sf, DNA_pol_B_C, RNaseH_sf, POL2, DNA_pol_e_suA_C, RNaseH-like_sf, DNA-dir_DNA_pol_B, DNA-dir_DNA_pol_B_multi_dom	FALSE	FALSE
12	132664370	132664462	POLE	ENSG00000177084	ENST00000320574	ENSE00003540408	132664370	132664462	22	2	2			TRUE			IPR043502, IPR042087, IPR036397, IPR029703, IPR013697, IPR012337, IPR006172, IPR006134	DNA/RNA_pol_sf, DNA_pol_B_C, RNaseH_sf, POL2, DNA_pol_e_suA_C, RNaseH-like_sf, DNA-dir_DNA_pol_B, DNA-dir_DNA_pol_B_multi_dom	FALSE	FALSE
12	132664004	132664148	POLE	ENSG00000177084	ENST00000320574	ENSE00003637825	132664004	132664148	23	2	0						IPR043502, IPR042087, IPR036397, IPR029703, IPR013697, IPR012337, IPR006172, IPR006134	DNA/RNA_pol_sf, DNA_pol_B_C, RNaseH_sf, POL2, DNA_pol_e_suA_C, RNaseH-like_sf, DNA-dir_DNA_pol_B, DNA-dir_DNA_pol_B_multi_dom	FALSE	FALSE
12	132661527	132661684	POLE	ENSG00000177084	ENST00000320574	ENSE00003639152	132661527	132661684	24	0	2						IPR043502, IPR042087, IPR036397, IPR029703, IPR013697, IPR012337, IPR006172, IPR006134	DNA/RNA_pol_sf, DNA_pol_B_C, RNaseH_sf, POL2, DNA_pol_e_suA_C, RNaseH-like_sf, DNA-dir_DNA_pol_B, DNA-dir_DNA_pol_B_multi_dom	FALSE	FALSE
12	132660969	132661164	POLE	ENSG00000177084	ENST00000320574	ENSE00003598809	132660969	132661164	25	2	0						IPR043502, IPR042087, IPR036397, IPR029703, IPR013697, IPR012337, IPR006172, IPR006134	DNA/RNA_pol_sf, DNA_pol_B_C, RNaseH_sf, POL2, DNA_pol_e_suA_C, RNaseH-like_sf, DNA-dir_DNA_pol_B, DNA-dir_DNA_pol_B_multi_dom	FALSE	FALSE
12	132659295	132659509	POLE	ENSG00000177084	ENST00000320574	ENSE00003654243	132659295	132659509	26	0	2						IPR043502, IPR042087, IPR036397, IPR029703, IPR013697, IPR012337, IPR006172, IPR006134	DNA/RNA_pol_sf, DNA_pol_B_C, RNaseH_sf, POL2, DNA_pol_e_suA_C, RNaseH-like_sf, DNA-dir_DNA_pol_B, DNA-dir_DNA_pol_B_multi_dom	FALSE	FALSE
12	132657868	132657970	POLE	ENSG00000177084	ENST00000320574	ENSE00003726606	132657868	132657970	27	2	0						IPR043502, IPR042087, IPR036397, IPR029703, IPR013697, IPR012337, IPR006172, IPR006134	DNA/RNA_pol_sf, DNA_pol_B_C, RNaseH_sf, POL2, DNA_pol_e_suA_C, RNaseH-like_sf, DNA-dir_DNA_pol_B, DNA-dir_DNA_pol_B_multi_dom	FALSE	FALSE
12	132657349	132657429	POLE	ENSG00000177084	ENST00000320574	ENSE00003608285	132657349	132657429	28	0	0	TRUE					IPR043502, IPR042087, IPR036397, IPR029703, IPR013697, IPR012337, IPR006172, IPR006134	DNA/RNA_pol_sf, DNA_pol_B_C, RNaseH_sf, POL2, DNA_pol_e_suA_C, RNaseH-like_sf, DNA-dir_DNA_pol_B, DNA-dir_DNA_pol_B_multi_dom	FALSE	FALSE
12	132657136	132657258	POLE	ENSG00000177084	ENST00000320574	ENSE00003530501	132657136	132657258	29	0	0	TRUE					IPR043502, IPR042087, IPR036397, IPR029703, IPR013697, IPR012337, IPR006172, IPR006134	DNA/RNA_pol_sf, DNA_pol_B_C, RNaseH_sf, POL2, DNA_pol_e_suA_C, RNaseH-like_sf, DNA-dir_DNA_pol_B, DNA-dir_DNA_pol_B_multi_dom	FALSE	FALSE
12	132649677	132649889	POLE	ENSG00000177084	ENST00000320574	ENSE00003730711	132649677	132649889	30	0	0	TRUE					IPR043502, IPR042087, IPR036397, IPR029703, IPR013697, IPR012337, IPR006172, IPR006134	DNA/RNA_pol_sf, DNA_pol_B_C, RNaseH_sf, POL2, DNA_pol_e_suA_C, RNaseH-like_sf, DNA-dir_DNA_pol_B, DNA-dir_DNA_pol_B_multi_dom	FALSE	FALSE
12	132649306	132649515	POLE	ENSG00000177084	ENST00000320574	ENSE00003639545	132649306	132649515	31	0	0	TRUE					IPR043502, IPR042087, IPR036397, IPR029703, IPR013697, IPR012337, IPR006172, IPR006134	DNA/RNA_pol_sf, DNA_pol_B_C, RNaseH_sf, POL2, DNA_pol_e_suA_C, RNaseH-like_sf, DNA-dir_DNA_pol_B, DNA-dir_DNA_pol_B_multi_dom	FALSE	FALSE
12	132648929	132649072	POLE	ENSG00000177084	ENST00000320574	ENSE00003684194	132648929	132649072	32	0	0	TRUE					IPR043502, IPR042087, IPR036397, IPR029703, IPR013697, IPR012337, IPR006172, IPR006134	DNA/RNA_pol_sf, DNA_pol_B_C, RNaseH_sf, POL2, DNA_pol_e_suA_C, RNaseH-like_sf, DNA-dir_DNA_pol_B, DNA-dir_DNA_pol_B_multi_dom	FALSE	FALSE
12	132643837	132643977	POLE	ENSG00000177084	ENST00000320574	ENSE00003505152	132643837	132643977	33	0	0	TRUE					IPR043502, IPR042087, IPR036397, IPR029703, IPR013697, IPR012337, IPR006172, IPR006134	DNA/RNA_pol_sf, DNA_pol_B_C, RNaseH_sf, POL2, DNA_pol_e_suA_C, RNaseH-like_sf, DNA-dir_DNA_pol_B, DNA-dir_DNA_pol_B_multi_dom	FALSE	FALSE
12	132643407	132643560	POLE	ENSG00000177084	ENST00000320574	ENSE00003474748	132643407	132643560	34	0	1						IPR043502, IPR042087, IPR036397, IPR029703, IPR013697, IPR012337, IPR006172, IPR006134	DNA/RNA_pol_sf, DNA_pol_B_C, RNaseH_sf, POL2, DNA_pol_e_suA_C, RNaseH-like_sf, DNA-dir_DNA_pol_B, DNA-dir_DNA_pol_B_multi_dom	FALSE	FALSE
12	132643224	132643330	POLE	ENSG00000177084	ENST00000320574	ENSE00003531158	132643224	132643330	35	1	0						IPR043502, IPR042087, IPR036397, IPR029703, IPR013697, IPR012337, IPR006172, IPR006134	DNA/RNA_pol_sf, DNA_pol_B_C, RNaseH_sf, POL2, DNA_pol_e_suA_C, RNaseH-like_sf, DNA-dir_DNA_pol_B, DNA-dir_DNA_pol_B_multi_dom	FALSE	FALSE
12	132642820	132642996	POLE	ENSG00000177084	ENST00000320574	ENSE00003469256	132642820	132642996	36	0	0	TRUE					IPR043502, IPR042087, IPR036397, IPR029703, IPR013697, IPR012337, IPR006172, IPR006134	DNA/RNA_pol_sf, DNA_pol_B_C, RNaseH_sf, POL2, DNA_pol_e_suA_C, RNaseH-like_sf, DNA-dir_DNA_pol_B, DNA-dir_DNA_pol_B_multi_dom	FALSE	FALSE
12	132642506	132642729	POLE	ENSG00000177084	ENST00000320574	ENSE00003493093	132642506	132642729	37	0	2						IPR043502, IPR042087, IPR036397, IPR029703, IPR013697, IPR012337, IPR006172, IPR006134	DNA/RNA_pol_sf, DNA_pol_B_C, RNaseH_sf, POL2, DNA_pol_e_suA_C, RNaseH-like_sf, DNA-dir_DNA_pol_B, DNA-dir_DNA_pol_B_multi_dom	FALSE	FALSE
12	132642177	132642397	POLE	ENSG00000177084	ENST00000320574	ENSE00003612691	132642177	132642397	38	2	1						IPR043502, IPR042087, IPR036397, IPR029703, IPR013697, IPR012337, IPR006172, IPR006134	DNA/RNA_pol_sf, DNA_pol_B_C, RNaseH_sf, POL2, DNA_pol_e_suA_C, RNaseH-like_sf, DNA-dir_DNA_pol_B, DNA-dir_DNA_pol_B_multi_dom	FALSE	FALSE
12	132641647	132641851	POLE	ENSG00000177084	ENST00000320574	ENSE00003548640	132641647	132641851	39	1	2						IPR043502, IPR042087, IPR036397, IPR029703, IPR013697, IPR012337, IPR006172, IPR006134	DNA/RNA_pol_sf, DNA_pol_B_C, RNaseH_sf, POL2, DNA_pol_e_suA_C, RNaseH-like_sf, DNA-dir_DNA_pol_B, DNA-dir_DNA_pol_B_multi_dom	FALSE	FALSE
12	132639125	132639298	POLE	ENSG00000177084	ENST00000320574	ENSE00003596682	132639125	132639298	40	2	2			TRUE			IPR043502, IPR042087, IPR036397, IPR029703, IPR013697, IPR012337, IPR006172, IPR006134	DNA/RNA_pol_sf, DNA_pol_B_C, RNaseH_sf, POL2, DNA_pol_e_suA_C, RNaseH-like_sf, DNA-dir_DNA_pol_B, DNA-dir_DNA_pol_B_multi_dom	FALSE	FALSE
12	132638014	132638139	POLE	ENSG00000177084	ENST00000320574	ENSE00003505045	132638014	132638139	41	2	2			TRUE			IPR043502, IPR042087, IPR036397, IPR029703, IPR013697, IPR012337, IPR006172, IPR006134	DNA/RNA_pol_sf, DNA_pol_B_C, RNaseH_sf, POL2, DNA_pol_e_suA_C, RNaseH-like_sf, DNA-dir_DNA_pol_B, DNA-dir_DNA_pol_B_multi_dom	FALSE	FALSE
12	132635892	132636024	POLE	ENSG00000177084	ENST00000320574	ENSE00003674568	132635892	132636024	42	2	0						IPR043502, IPR042087, IPR036397, IPR029703, IPR013697, IPR012337, IPR006172, IPR006134	DNA/RNA_pol_sf, DNA_pol_B_C, RNaseH_sf, POL2, DNA_pol_e_suA_C, RNaseH-like_sf, DNA-dir_DNA_pol_B, DNA-dir_DNA_pol_B_multi_dom	FALSE	FALSE
12	132634186	132634378	POLE	ENSG00000177084	ENST00000320574	ENSE00003673423	132634186	132634378	43	0	1						IPR043502, IPR042087, IPR036397, IPR029703, IPR013697, IPR012337, IPR006172, IPR006134	DNA/RNA_pol_sf, DNA_pol_B_C, RNaseH_sf, POL2, DNA_pol_e_suA_C, RNaseH-like_sf, DNA-dir_DNA_pol_B, DNA-dir_DNA_pol_B_multi_dom	FALSE	FALSE
12	132632664	132632795	POLE	ENSG00000177084	ENST00000320574	ENSE00003655346	132632664	132632795	44	1	1		TRUE				IPR043502, IPR042087, IPR036397, IPR029703, IPR013697, IPR012337, IPR006172, IPR006134	DNA/RNA_pol_sf, DNA_pol_B_C, RNaseH_sf, POL2, DNA_pol_e_suA_C, RNaseH-like_sf, DNA-dir_DNA_pol_B, DNA-dir_DNA_pol_B_multi_dom	FALSE	FALSE
12	132632315	132632508	POLE	ENSG00000177084	ENST00000320574	ENSE00003484451	132632315	132632508	45	1	0						IPR043502, IPR042087, IPR036397, IPR029703, IPR013697, IPR012337, IPR006172, IPR006134	DNA/RNA_pol_sf, DNA_pol_B_C, RNaseH_sf, POL2, DNA_pol_e_suA_C, RNaseH-like_sf, DNA-dir_DNA_pol_B, DNA-dir_DNA_pol_B_multi_dom	FALSE	FALSE
12	132626117	132626317	POLE	ENSG00000177084	ENST00000320574	ENSE00003666262	132626117	132626317	46	0	0	TRUE					IPR043502, IPR042087, IPR036397, IPR029703, IPR013697, IPR012337, IPR006172, IPR006134	DNA/RNA_pol_sf, DNA_pol_B_C, RNaseH_sf, POL2, DNA_pol_e_suA_C, RNaseH-like_sf, DNA-dir_DNA_pol_B, DNA-dir_DNA_pol_B_multi_dom	FALSE	FALSE
12	132625645	132625770	POLE	ENSG00000177084	ENST00000320574	ENSE00003627930	132625645	132625770	47	0	0	TRUE					IPR043502, IPR042087, IPR036397, IPR029703, IPR013697, IPR012337, IPR006172, IPR006134	DNA/RNA_pol_sf, DNA_pol_B_C, RNaseH_sf, POL2, DNA_pol_e_suA_C, RNaseH-like_sf, DNA-dir_DNA_pol_B, DNA-dir_DNA_pol_B_multi_dom	FALSE	FALSE
12	132624905	132624994	POLE	ENSG00000177084	ENST00000320574	ENSE00003555146	132624905	132624994	48	0	0	TRUE					IPR043502, IPR042087, IPR036397, IPR029703, IPR013697, IPR012337, IPR006172, IPR006134	DNA/RNA_pol_sf, DNA_pol_B_C, RNaseH_sf, POL2, DNA_pol_e_suA_C, RNaseH-like_sf, DNA-dir_DNA_pol_B, DNA-dir_DNA_pol_B_multi_dom	FALSE	FALSE
12	132624697	132624810	POLE	ENSG00000177084	ENST00000320574	ENSE00003481557	132623762	132624810	49	0	-1						IPR043502, IPR042087, IPR036397, IPR029703, IPR013697, IPR012337, IPR006172, IPR006134	DNA/RNA_pol_sf, DNA_pol_B_C, RNaseH_sf, POL2, DNA_pol_e_suA_C, RNaseH-like_sf, DNA-dir_DNA_pol_B, DNA-dir_DNA_pol_B_multi_dom	FALSE	FALSE
12	132642177	132642258	POLE	ENSG00000177084	ENST00000434528	ENSE00002242762	132642177	132642258	1	0	1
12	132641568	132641851	POLE	ENSG00000177084	ENST00000434528	ENSE00002248818	132641018	132641851	2	1	-1
12			POLE	ENSG00000177084	ENST00000434528	ENSE00003499468	132639125	132639298	3	-1	-1				TRUE
12			POLE	ENSG00000177084	ENST00000434528	ENSE00003654900	132638014	132638139	4	-1	-1				TRUE
12			POLE	ENSG00000177084	ENST00000434528	ENSE00003685482	132635892	132636024	5	-1	-1				TRUE
12			POLE	ENSG00000177084	ENST00000434528	ENSE00003556802	132634186	132634378	6	-1	-1				TRUE
12			POLE	ENSG00000177084	ENST00000434528	ENSE00003684800	132632664	132632795	7	-1	-1				TRUE
12			POLE	ENSG00000177084	ENST00000434528	ENSE00003549439	132632315	132632508	8	-1	-1				TRUE
12			POLE	ENSG00000177084	ENST00000434528	ENSE00003506502	132626117	132626317	9	-1	-1				TRUE
12			POLE	ENSG00000177084	ENST00000434528	ENSE00003629573	132625645	132625770	10	-1	-1				TRUE
12			POLE	ENSG00000177084	ENST00000434528	ENSE00003658224	132624905	132624994	11	-1	-1				TRUE
12			POLE	ENSG00000177084	ENST00000434528	ENSE00003890261	132623768	132624810	12	-1	-1
12	132635892	132635992	POLE	ENSG00000177084	ENST00000441786	ENSE00002272587	132635892	132635992	1	1	0
12	132632400	132632437	POLE	ENSG00000177084	ENST00000441786	ENSE00002205986	132632315	132632437	4	1	-1
12			POLE	ENSG00000177084	ENST00000441786	ENSE00003742145	132626311	132626317	5	-1	-1
12	132687254	132687315	POLE	ENSG00000177084	ENST00000535270	ENSE00002222770	132687254	132687328	1	-1	2						IPR043502, IPR042087, IPR036397, IPR029703, IPR013697, IPR012337, IPR006172, IPR006134	DNA/RNA_pol_sf, DNA_pol_B_C, RNaseH_sf, POL2, DNA_pol_e_suA_C, RNaseH-like_sf, DNA-dir_DNA_pol_B, DNA-dir_DNA_pol_B_multi_dom	FALSE	FALSE
12	132624697	132624810	POLE	ENSG00000177084	ENST00000535270	ENSE00002270021	132624690	132624810	48	0	-1						IPR043502, IPR042087, IPR036397, IPR029703, IPR013697, IPR012337, IPR006172, IPR006134	DNA/RNA_pol_sf, DNA_pol_B_C, RNaseH_sf, POL2, DNA_pol_e_suA_C, RNaseH-like_sf, DNA-dir_DNA_pol_B, DNA-dir_DNA_pol_B_multi_dom	FALSE	FALSE
12	132687254	132687315	POLE	ENSG00000177084	ENST00000537064	ENSE00002243509	132687254	132687347	1	-1	2
12	132676161	132676184	POLE	ENSG00000177084	ENST00000537064	ENSE00002243068	132676094	132676184	10	0	-1
12			POLE	ENSG00000177084	ENST00000537064	ENSE00002213847	132624263	132624810	49	-1	-1
12	132635892	132636000	POLE	ENSG00000177084	ENST00000544870	ENSE00002306442	132635892	132636000	1	2	0
12	132632472	132632488	POLE	ENSG00000177084	ENST00000544870	ENSE00002321140	132632315	132632488	4	1	-1
12			POLE	ENSG00000177084	ENST00000544870	ENSE00002296350	132626267	132626317	5	-1	-1
12	132665302	132665390	POLE	ENSG00000177084	ENST00000672002	ENSE00003893735	132665302	132665390	1	0	2
12	132658713	132658743	POLE	ENSG00000177084	ENST00000672002	ENSE00003889166	132658692	132658743	7	2	-1
12			POLE	ENSG00000177084	ENST00000672002	ENSE00003722164	132657868	132657970	8	-1	-1				TRUE
12			POLE	ENSG00000177084	ENST00000672002	ENSE00003537736	132657349	132657429	9	-1	-1				TRUE
12			POLE	ENSG00000177084	ENST00000672002	ENSE00003528514	132657136	132657258	10	-1	-1				TRUE
12			POLE	ENSG00000177084	ENST00000672002	ENSE00003754796	132649677	132649889	11	-1	-1				TRUE
12			POLE	ENSG00000177084	ENST00000672002	ENSE00003633320	132649306	132649515	12	-1	-1				TRUE
12			POLE	ENSG00000177084	ENST00000672002	ENSE00003630215	132648929	132649072	13	-1	-1				TRUE
12			POLE	ENSG00000177084	ENST00000672002	ENSE00003587319	132643837	132643977	14	-1	-1				TRUE
12			POLE	ENSG00000177084	ENST00000672002	ENSE00003610701	132643407	132643560	15	-1	-1				TRUE
12			POLE	ENSG00000177084	ENST00000672002	ENSE00003510706	132643224	132643330	16	-1	-1				TRUE
12			POLE	ENSG00000177084	ENST00000672002	ENSE00003618214	132642820	132642996	17	-1	-1				TRUE
12			POLE	ENSG00000177084	ENST00000672002	ENSE00003557355	132642506	132642729	18	-1	-1				TRUE
12			POLE	ENSG00000177084	ENST00000672002	ENSE00003484928	132642177	132642397	19	-1	-1				TRUE
12			POLE	ENSG00000177084	ENST00000672002	ENSE00003609163	132641647	132641851	20	-1	-1				TRUE
12			POLE	ENSG00000177084	ENST00000672002	ENSE00003890960	132623776	132624810	30	-1	-1
12	132687254	132687315	POLE	ENSG00000177084	ENST00000672742	ENSE00003893891	132687254	132687376	1	-1	2
12	132678524	132678569	POLE	ENSG00000177084	ENST00000672742	ENSE00003890525	132678452	132678569	7	2	-1
12			POLE	ENSG00000177084	ENST00000672742	ENSE00003895859	132677578	132677719	8	-1	-1				TRUE
12			POLE	ENSG00000177084	ENST00000672742	ENSE00003891316	132677363	132677443	9	-1	-1				TRUE
12			POLE	ENSG00000177084	ENST00000672742	ENSE00003893639	132676546	132676653	10	-1	-1				TRUE
12			POLE	ENSG00000177084	ENST00000672742	ENSE00003893327	132676086	132676204	11	-1	-1				TRUE
12			POLE	ENSG00000177084	ENST00000672742	ENSE00003664908	132675735	132675820	12	-1	-1				TRUE
12			POLE	ENSG00000177084	ENST00000672742	ENSE00003674833	132675398	132675517	13	-1	-1				TRUE
12			POLE	ENSG00000177084	ENST00000672742	ENSE00003664661	132673575	132673707	14	-1	-1				TRUE
12			POLE	ENSG00000177084	ENST00000672742	ENSE00003656664	132673164	132673277	15	-1	-1				TRUE
12			POLE	ENSG00000177084	ENST00000672742	ENSE00003736686	132672627	132672839	16	-1	-1				TRUE
12			POLE	ENSG00000177084	ENST00000672742	ENSE00003582306	132672215	132672322	17	-1	-1				TRUE
12			POLE	ENSG00000177084	ENST00000672742	ENSE00003512394	132668811	132668939	18	-1	-1				TRUE
12			POLE	ENSG00000177084	ENST00000672742	ENSE00003570103	132668635	132668737	19	-1	-1				TRUE
12			POLE	ENSG00000177084	ENST00000672742	ENSE00003516845	132668356	132668502	20	-1	-1				TRUE
12			POLE	ENSG00000177084	ENST00000672742	ENSE00003512682	132667503	132667648	21	-1	-1				TRUE
12			POLE	ENSG00000177084	ENST00000672742	ENSE00003520538	132665302	132665450	22	-1	-1				TRUE
12			POLE	ENSG00000177084	ENST00000672742	ENSE00003600346	132664370	132664462	23	-1	-1				TRUE
12			POLE	ENSG00000177084	ENST00000672742	ENSE00003475452	132664004	132664148	24	-1	-1				TRUE
12			POLE	ENSG00000177084	ENST00000672742	ENSE00003534270	132661527	132661684	25	-1	-1				TRUE
12			POLE	ENSG00000177084	ENST00000672742	ENSE00003464389	132660969	132661164	26	-1	-1				TRUE
12			POLE	ENSG00000177084	ENST00000672742	ENSE00003463923	132659295	132659509	27	-1	-1				TRUE
12			POLE	ENSG00000177084	ENST00000672742	ENSE00002301493	132657868	132658674	28	-1	-1
12	45216322	45216391	ANO6	ENSG00000177119	ENST00000320560	ENSE00003849088	45216095	45216391	1	-1	1						IPR032394, IPR031295	Anoct_dimer, Anoctamin-6	FALSE	FALSE
12	45302014	45302093	ANO6	ENSG00000177119	ENST00000320560	ENSE00003534574	45302014	45302093	2	1	0						IPR032394, IPR031295	Anoct_dimer, Anoctamin-6	FALSE	FALSE
12	45331295	45331423	ANO6	ENSG00000177119	ENST00000320560	ENSE00003544718	45331295	45331423	3	0	0	TRUE					IPR032394, IPR031295	Anoct_dimer, Anoctamin-6	FALSE	FALSE
12	45347022	45347087	ANO6	ENSG00000177119	ENST00000320560	ENSE00003466320	45347022	45347087	4	0	0	TRUE					IPR032394, IPR031295	Anoct_dimer, Anoctamin-6	FALSE	FALSE
12	45348028	45348315	ANO6	ENSG00000177119	ENST00000320560	ENSE00003565249	45348028	45348315	5	0	0	TRUE					IPR032394, IPR031295	Anoct_dimer, Anoctamin-6	FALSE	FALSE
12	45348518	45348631	ANO6	ENSG00000177119	ENST00000320560	ENSE00003546829	45348518	45348631	6	0	0	TRUE					IPR032394, IPR031295	Anoct_dimer, Anoctamin-6	FALSE	FALSE
12	45350659	45350774	ANO6	ENSG00000177119	ENST00000320560	ENSE00003520529	45350659	45350774	7	0	2						IPR032394, IPR031295	Anoct_dimer, Anoctamin-6	FALSE	FALSE
12	45357290	45357424	ANO6	ENSG00000177119	ENST00000320560	ENSE00003670632	45357290	45357424	8	2	2			TRUE			IPR032394, IPR031295	Anoct_dimer, Anoctamin-6	FALSE	FALSE
12	45367688	45367793	ANO6	ENSG00000177119	ENST00000320560	ENSE00003691788	45367688	45367793	9	2	0						IPR032394, IPR031295	Anoct_dimer, Anoctamin-6	FALSE	FALSE
12	45378053	45378113	ANO6	ENSG00000177119	ENST00000320560	ENSE00003519552	45378053	45378113	10	0	1						IPR032394, IPR031295	Anoct_dimer, Anoctamin-6	FALSE	FALSE
12	45388161	45388303	ANO6	ENSG00000177119	ENST00000320560	ENSE00003523571	45388161	45388303	11	1	0						IPR032394, IPR031295	Anoct_dimer, Anoctamin-6	FALSE	FALSE
12	45390421	45390498	ANO6	ENSG00000177119	ENST00000320560	ENSE00003549425	45390421	45390498	12	0	0	TRUE					IPR032394, IPR031295	Anoct_dimer, Anoctamin-6	FALSE	FALSE
12	45401795	45402020	ANO6	ENSG00000177119	ENST00000320560	ENSE00003656335	45401795	45402020	13	0	1						IPR032394, IPR031295	Anoct_dimer, Anoctamin-6	FALSE	FALSE
12	45403072	45403241	ANO6	ENSG00000177119	ENST00000320560	ENSE00003662046	45403072	45403241	14	1	0						IPR032394, IPR031295	Anoct_dimer, Anoctamin-6	FALSE	FALSE
12	45403439	45403536	ANO6	ENSG00000177119	ENST00000320560	ENSE00003584736	45403439	45403536	15	0	2						IPR032394, IPR031295	Anoct_dimer, Anoctamin-6	FALSE	FALSE
12	45409357	45409487	ANO6	ENSG00000177119	ENST00000320560	ENSE00003678649	45409357	45409487	16	2	1						IPR032394, IPR031295	Anoct_dimer, Anoctamin-6	FALSE	FALSE
12	45416699	45416904	ANO6	ENSG00000177119	ENST00000320560	ENSE00003677910	45416699	45416904	17	1	0						IPR032394, IPR031295	Anoct_dimer, Anoctamin-6	FALSE	FALSE
12	45421071	45421273	ANO6	ENSG00000177119	ENST00000320560	ENSE00001505516	45421071	45421273	18	0	2						IPR032394, IPR031295	Anoct_dimer, Anoctamin-6	FALSE	FALSE
12	45422957	45423062	ANO6	ENSG00000177119	ENST00000320560	ENSE00001505515	45422957	45423062	19	2	0						IPR032394, IPR031295	Anoct_dimer, Anoctamin-6	FALSE	FALSE
12	45429105	45429311	ANO6	ENSG00000177119	ENST00000320560	ENSE00003848305	45429105	45432349	20	0	-1						IPR032394, IPR031295	Anoct_dimer, Anoctamin-6	FALSE	FALSE
12	45216322	45216391	ANO6	ENSG00000177119	ENST00000423947	ENSE00002328364	45216085	45216391	1	-1	1						IPR032394, IPR031295	Anoct_dimer, Anoctamin-6	FALSE	FALSE
12	45270462	45270524	ANO6	ENSG00000177119	ENST00000423947	ENSE00003485080	45270462	45270524	2	1	1						IPR032394, IPR031295	Anoct_dimer, Anoctamin-6	FALSE	FALSE
12	45429105	45429311	ANO6	ENSG00000177119	ENST00000423947	ENSE00002353534	45429105	45431782	21	0	-1						IPR032394, IPR031295	Anoct_dimer, Anoctamin-6	FALSE	FALSE
12	45216322	45216391	ANO6	ENSG00000177119	ENST00000425752	ENSE00002368586	45216020	45216391	1	-1	1						IPR032394, IPR031295	Anoct_dimer, Anoctamin-6	FALSE	FALSE
12	45439675	45439938	ANO6	ENSG00000177119	ENST00000425752	ENSE00001695232	45439675	45440404	20	0	-1						IPR032394, IPR031295	Anoct_dimer, Anoctamin-6	FALSE	FALSE
12	45292919	45292934	ANO6	ENSG00000177119	ENST00000441606	ENSE00001659023	45292683	45292934	1	-1	1						IPR032394, IPR031295	Anoct_dimer, Anoctamin-6	FALSE	FALSE
12	45429105	45429311	ANO6	ENSG00000177119	ENST00000441606	ENSE00001241451	45429105	45432351	20	0	-1						IPR032394, IPR031295	Anoct_dimer, Anoctamin-6	FALSE	FALSE
12	131895002	131895112	ULK1	ENSG00000177169	ENST00000321867	ENSE00001325150	131894622	131895112	1	-1	0						IPR022708, IPR017441, IPR016237, IPR011009, IPR008271	Ser/Thr_kinase_C, Protein_kinase_ATP_BS, Ser/Thr_kin_STPK_Ulk-1/2, Kinase-like_dom_sf, Ser/Thr_kinase_AS	FALSE	FALSE
12	131895601	131895693	ULK1	ENSG00000177169	ENST00000321867	ENSE00001223668	131895601	131895693	2	0	0	TRUE					IPR022708, IPR017441, IPR016237, IPR011009, IPR008271	Ser/Thr_kinase_C, Protein_kinase_ATP_BS, Ser/Thr_kin_STPK_Ulk-1/2, Kinase-like_dom_sf, Ser/Thr_kinase_AS	FALSE	FALSE
12	131895783	131895824	ULK1	ENSG00000177169	ENST00000321867	ENSE00001223654	131895783	131895824	3	0	0	TRUE					IPR022708, IPR017441, IPR016237, IPR011009, IPR008271	Ser/Thr_kinase_C, Protein_kinase_ATP_BS, Ser/Thr_kin_STPK_Ulk-1/2, Kinase-like_dom_sf, Ser/Thr_kinase_AS	FALSE	FALSE
12	131906892	131906924	ULK1	ENSG00000177169	ENST00000321867	ENSE00001223646	131906892	131906924	4	0	0	TRUE					IPR022708, IPR017441, IPR016237, IPR011009, IPR008271	Ser/Thr_kinase_C, Protein_kinase_ATP_BS, Ser/Thr_kin_STPK_Ulk-1/2, Kinase-like_dom_sf, Ser/Thr_kinase_AS	FALSE	FALSE
12	131907495	131907531	ULK1	ENSG00000177169	ENST00000321867	ENSE00003732346	131907495	131907531	5	0	1						IPR022708, IPR017441, IPR016237, IPR011009, IPR008271	Ser/Thr_kinase_C, Protein_kinase_ATP_BS, Ser/Thr_kin_STPK_Ulk-1/2, Kinase-like_dom_sf, Ser/Thr_kinase_AS	FALSE	FALSE
12	131908644	131908817	ULK1	ENSG00000177169	ENST00000321867	ENSE00003716261	131908644	131908817	6	1	1		TRUE				IPR022708, IPR017441, IPR016237, IPR011009, IPR008271	Ser/Thr_kinase_C, Protein_kinase_ATP_BS, Ser/Thr_kin_STPK_Ulk-1/2, Kinase-like_dom_sf, Ser/Thr_kinase_AS	FALSE	FALSE
12	131908898	131908971	ULK1	ENSG00000177169	ENST00000321867	ENSE00003717541	131908898	131908971	7	1	0						IPR022708, IPR017441, IPR016237, IPR011009, IPR008271	Ser/Thr_kinase_C, Protein_kinase_ATP_BS, Ser/Thr_kin_STPK_Ulk-1/2, Kinase-like_dom_sf, Ser/Thr_kinase_AS	FALSE	FALSE
12	131909136	131909237	ULK1	ENSG00000177169	ENST00000321867	ENSE00003729815	131909136	131909237	8	0	0	TRUE					IPR022708, IPR017441, IPR016237, IPR011009, IPR008271	Ser/Thr_kinase_C, Protein_kinase_ATP_BS, Ser/Thr_kin_STPK_Ulk-1/2, Kinase-like_dom_sf, Ser/Thr_kinase_AS	FALSE	FALSE
12	131909775	131909833	ULK1	ENSG00000177169	ENST00000321867	ENSE00003720024	131909775	131909833	9	0	2						IPR022708, IPR017441, IPR016237, IPR011009, IPR008271	Ser/Thr_kinase_C, Protein_kinase_ATP_BS, Ser/Thr_kin_STPK_Ulk-1/2, Kinase-like_dom_sf, Ser/Thr_kinase_AS	FALSE	FALSE
12	131909919	131910001	ULK1	ENSG00000177169	ENST00000321867	ENSE00001223596	131909919	131910001	10	2	1						IPR022708, IPR017441, IPR016237, IPR011009, IPR008271	Ser/Thr_kinase_C, Protein_kinase_ATP_BS, Ser/Thr_kin_STPK_Ulk-1/2, Kinase-like_dom_sf, Ser/Thr_kinase_AS	FALSE	FALSE
12	131910254	131910304	ULK1	ENSG00000177169	ENST00000321867	ENSE00001223587	131910254	131910304	11	1	1		TRUE				IPR022708, IPR017441, IPR016237, IPR011009, IPR008271	Ser/Thr_kinase_C, Protein_kinase_ATP_BS, Ser/Thr_kin_STPK_Ulk-1/2, Kinase-like_dom_sf, Ser/Thr_kinase_AS	FALSE	FALSE
12	131910712	131910800	ULK1	ENSG00000177169	ENST00000321867	ENSE00001223580	131910712	131910800	12	1	0						IPR022708, IPR017441, IPR016237, IPR011009, IPR008271	Ser/Thr_kinase_C, Protein_kinase_ATP_BS, Ser/Thr_kin_STPK_Ulk-1/2, Kinase-like_dom_sf, Ser/Thr_kinase_AS	FALSE	FALSE
12	131911942	131912089	ULK1	ENSG00000177169	ENST00000321867	ENSE00001223571	131911942	131912089	13	0	1						IPR022708, IPR017441, IPR016237, IPR011009, IPR008271	Ser/Thr_kinase_C, Protein_kinase_ATP_BS, Ser/Thr_kin_STPK_Ulk-1/2, Kinase-like_dom_sf, Ser/Thr_kinase_AS	FALSE	FALSE
12	131913198	131913258	ULK1	ENSG00000177169	ENST00000321867	ENSE00001223564	131913198	131913258	14	1	2						IPR022708, IPR017441, IPR016237, IPR011009, IPR008271	Ser/Thr_kinase_C, Protein_kinase_ATP_BS, Ser/Thr_kin_STPK_Ulk-1/2, Kinase-like_dom_sf, Ser/Thr_kinase_AS	FALSE	FALSE
12	131913747	131913836	ULK1	ENSG00000177169	ENST00000321867	ENSE00001223559	131913747	131913836	15	2	2			TRUE			IPR022708, IPR017441, IPR016237, IPR011009, IPR008271	Ser/Thr_kinase_C, Protein_kinase_ATP_BS, Ser/Thr_kin_STPK_Ulk-1/2, Kinase-like_dom_sf, Ser/Thr_kinase_AS	FALSE	FALSE
12	131914352	131914477	ULK1	ENSG00000177169	ENST00000321867	ENSE00001223551	131914352	131914477	16	2	2			TRUE			IPR022708, IPR017441, IPR016237, IPR011009, IPR008271	Ser/Thr_kinase_C, Protein_kinase_ATP_BS, Ser/Thr_kin_STPK_Ulk-1/2, Kinase-like_dom_sf, Ser/Thr_kinase_AS	FALSE	FALSE
12	131915083	131915231	ULK1	ENSG00000177169	ENST00000321867	ENSE00001223543	131915083	131915231	17	2	1						IPR022708, IPR017441, IPR016237, IPR011009, IPR008271	Ser/Thr_kinase_C, Protein_kinase_ATP_BS, Ser/Thr_kin_STPK_Ulk-1/2, Kinase-like_dom_sf, Ser/Thr_kinase_AS	FALSE	FALSE
12	131915335	131915421	ULK1	ENSG00000177169	ENST00000321867	ENSE00003472428	131915335	131915421	18	1	1		TRUE				IPR022708, IPR017441, IPR016237, IPR011009, IPR008271	Ser/Thr_kinase_C, Protein_kinase_ATP_BS, Ser/Thr_kin_STPK_Ulk-1/2, Kinase-like_dom_sf, Ser/Thr_kinase_AS	FALSE	FALSE
12	131915891	131916159	ULK1	ENSG00000177169	ENST00000321867	ENSE00001223530	131915891	131916159	19	1	0						IPR022708, IPR017441, IPR016237, IPR011009, IPR008271	Ser/Thr_kinase_C, Protein_kinase_ATP_BS, Ser/Thr_kin_STPK_Ulk-1/2, Kinase-like_dom_sf, Ser/Thr_kinase_AS	FALSE	FALSE
12	131916398	131916591	ULK1	ENSG00000177169	ENST00000321867	ENSE00001223524	131916398	131916591	20	0	2						IPR022708, IPR017441, IPR016237, IPR011009, IPR008271	Ser/Thr_kinase_C, Protein_kinase_ATP_BS, Ser/Thr_kin_STPK_Ulk-1/2, Kinase-like_dom_sf, Ser/Thr_kinase_AS	FALSE	FALSE
12	131916953	131917062	ULK1	ENSG00000177169	ENST00000321867	ENSE00003735032	131916953	131917062	21	2	1						IPR022708, IPR017441, IPR016237, IPR011009, IPR008271	Ser/Thr_kinase_C, Protein_kinase_ATP_BS, Ser/Thr_kin_STPK_Ulk-1/2, Kinase-like_dom_sf, Ser/Thr_kinase_AS	FALSE	FALSE
12	131917411	131917554	ULK1	ENSG00000177169	ENST00000321867	ENSE00003742584	131917411	131917554	22	1	1		TRUE				IPR022708, IPR017441, IPR016237, IPR011009, IPR008271	Ser/Thr_kinase_C, Protein_kinase_ATP_BS, Ser/Thr_kin_STPK_Ulk-1/2, Kinase-like_dom_sf, Ser/Thr_kinase_AS	FALSE	FALSE
12	131918497	131918681	ULK1	ENSG00000177169	ENST00000321867	ENSE00003724553	131918497	131918681	23	1	0						IPR022708, IPR017441, IPR016237, IPR011009, IPR008271	Ser/Thr_kinase_C, Protein_kinase_ATP_BS, Ser/Thr_kin_STPK_Ulk-1/2, Kinase-like_dom_sf, Ser/Thr_kinase_AS	FALSE	FALSE
12	131919212	131919384	ULK1	ENSG00000177169	ENST00000321867	ENSE00003724310	131919212	131919384	24	0	2						IPR022708, IPR017441, IPR016237, IPR011009, IPR008271	Ser/Thr_kinase_C, Protein_kinase_ATP_BS, Ser/Thr_kin_STPK_Ulk-1/2, Kinase-like_dom_sf, Ser/Thr_kinase_AS	FALSE	FALSE
12	131919472	131919590	ULK1	ENSG00000177169	ENST00000321867	ENSE00003746254	131919472	131919590	25	2	1						IPR022708, IPR017441, IPR016237, IPR011009, IPR008271	Ser/Thr_kinase_C, Protein_kinase_ATP_BS, Ser/Thr_kin_STPK_Ulk-1/2, Kinase-like_dom_sf, Ser/Thr_kinase_AS	FALSE	FALSE
12	131919979	131920136	ULK1	ENSG00000177169	ENST00000321867	ENSE00003724540	131919979	131920136	26	1	0						IPR022708, IPR017441, IPR016237, IPR011009, IPR008271	Ser/Thr_kinase_C, Protein_kinase_ATP_BS, Ser/Thr_kin_STPK_Ulk-1/2, Kinase-like_dom_sf, Ser/Thr_kinase_AS	FALSE	FALSE
12	131921100	131921235	ULK1	ENSG00000177169	ENST00000321867	ENSE00003469346	131921100	131921235	27	0	1						IPR022708, IPR017441, IPR016237, IPR011009, IPR008271	Ser/Thr_kinase_C, Protein_kinase_ATP_BS, Ser/Thr_kin_STPK_Ulk-1/2, Kinase-like_dom_sf, Ser/Thr_kinase_AS	FALSE	FALSE
12	131921306	131921361	ULK1	ENSG00000177169	ENST00000321867	ENSE00001315458	131921306	131923150	28	1	-1						IPR022708, IPR017441, IPR016237, IPR011009, IPR008271	Ser/Thr_kinase_C, Protein_kinase_ATP_BS, Ser/Thr_kin_STPK_Ulk-1/2, Kinase-like_dom_sf, Ser/Thr_kinase_AS	FALSE	FALSE
12			PUS1	ENSG00000177192	ENST00000322060	ENSE00002216110	131929242	131929285	1	-1	-1				TRUE		IPR041708, IPR020103, IPR020097, IPR020095	PUS1/PUS2-like, PsdUridine_synth_cat_dom_sf, PsdUridine_synth_TruA_a/b_dom, PsdUridine_synth_TruA_C	FALSE	FALSE
12	131929917	131930135	PUS1	ENSG00000177192	ENST00000322060	ENSE00003656956	131929907	131930135	2	-1	0						IPR041708, IPR020103, IPR020097, IPR020095	PUS1/PUS2-like, PsdUridine_synth_cat_dom_sf, PsdUridine_synth_TruA_a/b_dom, PsdUridine_synth_TruA_C	FALSE	FALSE
12	131932175	131932312	PUS1	ENSG00000177192	ENST00000322060	ENSE00001223968	131932175	131932312	3	0	0	TRUE					IPR041708, IPR020103, IPR020097, IPR020095	PUS1/PUS2-like, PsdUridine_synth_cat_dom_sf, PsdUridine_synth_TruA_a/b_dom, PsdUridine_synth_TruA_C	FALSE	FALSE
12	131939173	131939275	PUS1	ENSG00000177192	ENST00000322060	ENSE00003785301	131939173	131939275	4	0	1						IPR041708, IPR020103, IPR020097, IPR020095	PUS1/PUS2-like, PsdUridine_synth_cat_dom_sf, PsdUridine_synth_TruA_a/b_dom, PsdUridine_synth_TruA_C	FALSE	FALSE
12	131941292	131941983	PUS1	ENSG00000177192	ENST00000322060	ENSE00003787863	131941292	131941983	5	1	0						IPR041708, IPR020103, IPR020097, IPR020095	PUS1/PUS2-like, PsdUridine_synth_cat_dom_sf, PsdUridine_synth_TruA_a/b_dom, PsdUridine_synth_TruA_C	FALSE	FALSE
12	131929723	131929796	PUS1	ENSG00000177192	ENST00000376649	ENSE00001471240	131929276	131929796	1	-1	2						IPR041708, IPR020103, IPR020097, IPR020095	PUS1/PUS2-like, PsdUridine_synth_cat_dom_sf, PsdUridine_synth_TruA_a/b_dom, PsdUridine_synth_TruA_C	FALSE	FALSE
12	131929907	131930135	PUS1	ENSG00000177192	ENST00000376649	ENSE00003622828	131929907	131930135	2	2	0						IPR041708, IPR020103, IPR020097, IPR020095	PUS1/PUS2-like, PsdUridine_synth_cat_dom_sf, PsdUridine_synth_TruA_a/b_dom, PsdUridine_synth_TruA_C	FALSE	FALSE
12	131943539	131943586	PUS1	ENSG00000177192	ENST00000376649	ENSE00002277032	131943539	131945896	6	0	-1						IPR041708, IPR020103, IPR020097, IPR020095	PUS1/PUS2-like, PsdUridine_synth_cat_dom_sf, PsdUridine_synth_TruA_a/b_dom, PsdUridine_synth_TruA_C	FALSE	FALSE
12			PUS1	ENSG00000177192	ENST00000443358	ENSE00001616062	131929200	131929380	1	-1	-1						IPR041708, IPR020103, IPR020097, IPR020095	PUS1/PUS2-like, PsdUridine_synth_cat_dom_sf, PsdUridine_synth_TruA_a/b_dom, PsdUridine_synth_TruA_C	FALSE	FALSE
12	131943539	131943586	PUS1	ENSG00000177192	ENST00000443358	ENSE00003625277	131943539	131943859	6	0	-1						IPR041708, IPR020103, IPR020097, IPR020095	PUS1/PUS2-like, PsdUridine_synth_cat_dom_sf, PsdUridine_synth_TruA_a/b_dom, PsdUridine_synth_TruA_C	FALSE	FALSE
12			PUS1	ENSG00000177192	ENST00000456665	ENSE00002298799	131929307	131929404	1	-1	-1						IPR020103	PsdUridine_synth_cat_dom_sf	FALSE	FALSE
12	131932722	131932833	PUS1	ENSG00000177192	ENST00000456665	ENSE00003788257	131932722	131932833	4	0	1						IPR020103	PsdUridine_synth_cat_dom_sf	FALSE	FALSE
12	131929917	131930135	PUS1	ENSG00000177192	ENST00000535067	ENSE00002203860	131929755	131930135	1	-1	0						IPR020103	PsdUridine_synth_cat_dom_sf	FALSE	FALSE
12	131943539	131943586	PUS1	ENSG00000177192	ENST00000535067	ENSE00001330883	131943539	131943857	3	0	-1						IPR020103	PsdUridine_synth_cat_dom_sf	FALSE	FALSE
12			PUS1	ENSG00000177192	ENST00000537484	ENSE00002264546	131929765	131929796	1	-1	-1						IPR020103	PsdUridine_synth_cat_dom_sf	FALSE	FALSE
12	131941292	131941422	PUS1	ENSG00000177192	ENST00000537484	ENSE00002226601	131941292	131941422	5	1	0						IPR020103	PsdUridine_synth_cat_dom_sf	FALSE	FALSE
12			PUS1	ENSG00000177192	ENST00000538037	ENSE00002245282	131929282	131929380	1	-1	-1						IPR020103	PsdUridine_synth_cat_dom_sf	FALSE	FALSE
12			PUS1	ENSG00000177192	ENST00000538037	ENSE00002213361	131929735	131929796	2	-1	-1						IPR020103	PsdUridine_synth_cat_dom_sf	FALSE	FALSE
12			PUS1	ENSG00000177192	ENST00000542167	ENSE00002285996	131929276	131929512	1	-1	-1				TRUE		IPR041708, IPR020103, IPR020097, IPR020095	PUS1/PUS2-like, PsdUridine_synth_cat_dom_sf, PsdUridine_synth_TruA_a/b_dom, PsdUridine_synth_TruA_C	FALSE	FALSE
12	131932031	131932312	PUS1	ENSG00000177192	ENST00000542167	ENSE00002307862	131931515	131932312	2	-1	0						IPR041708, IPR020103, IPR020097, IPR020095	PUS1/PUS2-like, PsdUridine_synth_cat_dom_sf, PsdUridine_synth_TruA_a/b_dom, PsdUridine_synth_TruA_C	FALSE	FALSE
12	131929723	131929796	PUS1	ENSG00000177192	ENST00000544213	ENSE00002222808	131929589	131929796	1	-1	2						IPR020103	PsdUridine_synth_cat_dom_sf	FALSE	FALSE
12			PAWR	ENSG00000177425	ENST00000328827	ENSE00001270701	79690872	79690964	1	-1	-1
12	79689729	79690244	PAWR	ENSG00000177425	ENST00000328827	ENSE00001329280	79689729	79690391	2	-1	0
12	79621076	79621207	PAWR	ENSG00000177425	ENST00000328827	ENSE00001270688	79621076	79621207	3	0	0	TRUE
12	79613575	79613609	PAWR	ENSG00000177425	ENST00000328827	ENSE00001270680	79613575	79613609	4	0	2
12	79596511	79596658	PAWR	ENSG00000177425	ENST00000328827	ENSE00003620014	79596511	79596658	5	2	0
12	79594329	79594433	PAWR	ENSG00000177425	ENST00000328827	ENSE00003562487	79594329	79594433	6	0	0	TRUE
12	79592607	79592693	PAWR	ENSG00000177425	ENST00000328827	ENSE00002347237	79584879	79592693	7	0	-1
12	79596511	79596534	PAWR	ENSG00000177425	ENST00000550603	ENSE00002384756	79596511	79596534	1	0	0
12	79592611	79592693	PAWR	ENSG00000177425	ENST00000550603	ENSE00003592927	79592611	79592693	3	0	2
12	79585142	79585148	PAWR	ENSG00000177425	ENST00000550603	ENSE00002351383	79584879	79585148	4	2	-1
12	79689729	79690080	PAWR	ENSG00000177425	ENST00000551712	ENSE00002367740	79689729	79690080	1	2	0
12	79604658	79604721	PAWR	ENSG00000177425	ENST00000551712	ENSE00002339715	79603668	79604721	4	2	-1
12	7503645	7503690	CD163	ENSG00000177575	ENST00000359156	ENSE00002286128	7503645	7503893	1	-1	1						IPR036772, IPR017448	SRCR-like_dom_sf, SRCR-like_dom	FALSE	FALSE
12	7502478	7502564	CD163	ENSG00000177575	ENST00000359156	ENSE00003661406	7502478	7502564	2	1	1		TRUE				IPR036772, IPR017448	SRCR-like_dom_sf, SRCR-like_dom	FALSE	FALSE
12	7501139	7501462	CD163	ENSG00000177575	ENST00000359156	ENSE00003654003	7501139	7501462	3	1	1		TRUE				IPR036772, IPR017448	SRCR-like_dom_sf, SRCR-like_dom	FALSE	FALSE
12	7498868	7499188	CD163	ENSG00000177575	ENST00000359156	ENSE00003563492	7498868	7499188	4	1	1		TRUE				IPR036772, IPR017448	SRCR-like_dom_sf, SRCR-like_dom	FALSE	FALSE
12	7496813	7497133	CD163	ENSG00000177575	ENST00000359156	ENSE00003489825	7496813	7497133	5	1	1		TRUE				IPR036772, IPR017448	SRCR-like_dom_sf, SRCR-like_dom	FALSE	FALSE
12	7495081	7495401	CD163	ENSG00000177575	ENST00000359156	ENSE00003509905	7495081	7495401	6	1	1		TRUE				IPR036772, IPR017448	SRCR-like_dom_sf, SRCR-like_dom	FALSE	FALSE
12	7487773	7488087	CD163	ENSG00000177575	ENST00000359156	ENSE00003642268	7487773	7488087	7	1	1		TRUE				IPR036772, IPR017448	SRCR-like_dom_sf, SRCR-like_dom	FALSE	FALSE
12	7487359	7487673	CD163	ENSG00000177575	ENST00000359156	ENSE00003527310	7487359	7487673	8	1	1		TRUE				IPR036772, IPR017448	SRCR-like_dom_sf, SRCR-like_dom	FALSE	FALSE
12	7486894	7486986	CD163	ENSG00000177575	ENST00000359156	ENSE00003533295	7486894	7486986	9	1	1		TRUE				IPR036772, IPR017448	SRCR-like_dom_sf, SRCR-like_dom	FALSE	FALSE
12	7486499	7486813	CD163	ENSG00000177575	ENST00000359156	ENSE00003618294	7486499	7486813	10	1	1		TRUE				IPR036772, IPR017448	SRCR-like_dom_sf, SRCR-like_dom	FALSE	FALSE
12	7485096	7485416	CD163	ENSG00000177575	ENST00000359156	ENSE00003667488	7485096	7485416	11	1	1		TRUE				IPR036772, IPR017448	SRCR-like_dom_sf, SRCR-like_dom	FALSE	FALSE
12	7483367	7483675	CD163	ENSG00000177575	ENST00000359156	ENSE00003593040	7483367	7483675	12	1	1		TRUE				IPR036772, IPR017448	SRCR-like_dom_sf, SRCR-like_dom	FALSE	FALSE
12	7482966	7483004	CD163	ENSG00000177575	ENST00000359156	ENSE00003614162	7482966	7483004	13	1	1		TRUE				IPR036772, IPR017448	SRCR-like_dom_sf, SRCR-like_dom	FALSE	FALSE
12	7482643	7482762	CD163	ENSG00000177575	ENST00000359156	ENSE00003648052	7482643	7482762	14	1	1		TRUE				IPR036772, IPR017448	SRCR-like_dom_sf, SRCR-like_dom	FALSE	FALSE
12	7481161	7481256	CD163	ENSG00000177575	ENST00000359156	ENSE00001409726	7481161	7481256	15	1	1		TRUE				IPR036772, IPR017448	SRCR-like_dom_sf, SRCR-like_dom	FALSE	FALSE
12	7479869	7479996	CD163	ENSG00000177575	ENST00000359156	ENSE00001428799	7479860	7479996	16	1	-1						IPR036772, IPR017448	SRCR-like_dom_sf, SRCR-like_dom	FALSE	FALSE
12			CD163	ENSG00000177575	ENST00000359156	ENSE00002226376	7470813	7471397	17	-1	-1						IPR036772, IPR017448	SRCR-like_dom_sf, SRCR-like_dom	FALSE	FALSE
12	7503645	7503690	CD163	ENSG00000177575	ENST00000396620	ENSE00003528951	7503645	7503776	1	-1	1						IPR036772, IPR017448	SRCR-like_dom_sf, SRCR-like_dom	FALSE	FALSE
12	7487359	7488087	CD163	ENSG00000177575	ENST00000396620	ENSE00001525728	7487359	7488087	7	1	1		TRUE				IPR036772, IPR017448	SRCR-like_dom_sf, SRCR-like_dom	FALSE	FALSE
12	7479891	7479913	CD163	ENSG00000177575	ENST00000396620	ENSE00001525724	7479860	7479913	15	1	-1						IPR036772, IPR017448	SRCR-like_dom_sf, SRCR-like_dom	FALSE	FALSE
12	7503645	7503690	CD163	ENSG00000177575	ENST00000432237	ENSE00003905675	7503645	7503777	1	-1	1						IPR036772, IPR017448	SRCR-like_dom_sf, SRCR-like_dom	FALSE	FALSE
12			CD163	ENSG00000177575	ENST00000432237	ENSE00003905715	7470811	7471397	17	-1	-1						IPR036772, IPR017448	SRCR-like_dom_sf, SRCR-like_dom	FALSE	FALSE
12	7483367	7483492	CD163	ENSG00000177575	ENST00000537626	ENSE00002294411	7483367	7483492	1	1	1						IPR036772	SRCR-like_dom_sf	FALSE	FALSE
12			CD163	ENSG00000177575	ENST00000537626	ENSE00002294836	7471180	7471397	5	-1	-1						IPR036772	SRCR-like_dom_sf	FALSE	FALSE
12	7502717	7502726	CD163	ENSG00000177575	ENST00000541972	ENSE00002218612	7502717	7502737	1	-1	1						IPR036772, IPR017448	SRCR-like_dom_sf, SRCR-like_dom	FALSE	FALSE
12	7483367	7483574	CD163	ENSG00000177575	ENST00000542280	ENSE00002310664	7483367	7483574	1	0	1						IPR036772, IPR017448	SRCR-like_dom_sf, SRCR-like_dom	FALSE	FALSE
12			CD163	ENSG00000177575	ENST00000542280	ENSE00002238562	7471176	7471397	4	-1	-1						IPR036772, IPR017448	SRCR-like_dom_sf, SRCR-like_dom	FALSE	FALSE
12	7444097	7444127	CD163L1	ENSG00000177675	ENST00000313599	ENSE00002263388	7444097	7444153	1	-1	1						IPR036772, IPR017448	SRCR-like_dom_sf, SRCR-like_dom	FALSE	FALSE
12	7441154	7441246	CD163L1	ENSG00000177675	ENST00000313599	ENSE00003545489	7441154	7441246	2	1	1		TRUE				IPR036772, IPR017448	SRCR-like_dom_sf, SRCR-like_dom	FALSE	FALSE
12	7433374	7433694	CD163L1	ENSG00000177675	ENST00000313599	ENSE00003584626	7433374	7433694	3	1	1		TRUE				IPR036772, IPR017448	SRCR-like_dom_sf, SRCR-like_dom	FALSE	FALSE
12	7432416	7432736	CD163L1	ENSG00000177675	ENST00000313599	ENSE00001232344	7432416	7432736	4	1	1		TRUE				IPR036772, IPR017448	SRCR-like_dom_sf, SRCR-like_dom	FALSE	FALSE
12	7406532	7406852	CD163L1	ENSG00000177675	ENST00000313599	ENSE00001232336	7406532	7406852	5	1	1		TRUE				IPR036772, IPR017448	SRCR-like_dom_sf, SRCR-like_dom	FALSE	FALSE
12	7403535	7403855	CD163L1	ENSG00000177675	ENST00000313599	ENSE00001232330	7403535	7403855	6	1	1		TRUE				IPR036772, IPR017448	SRCR-like_dom_sf, SRCR-like_dom	FALSE	FALSE
12	7398264	7398584	CD163L1	ENSG00000177675	ENST00000313599	ENSE00001232323	7398264	7398584	7	1	1		TRUE				IPR036772, IPR017448	SRCR-like_dom_sf, SRCR-like_dom	FALSE	FALSE
12	7396095	7396415	CD163L1	ENSG00000177675	ENST00000313599	ENSE00001232316	7396095	7396415	8	1	1		TRUE				IPR036772, IPR017448	SRCR-like_dom_sf, SRCR-like_dom	FALSE	FALSE
12	7378978	7379298	CD163L1	ENSG00000177675	ENST00000313599	ENSE00001232307	7378978	7379298	9	1	1		TRUE				IPR036772, IPR017448	SRCR-like_dom_sf, SRCR-like_dom	FALSE	FALSE
12	7375700	7376014	CD163L1	ENSG00000177675	ENST00000313599	ENSE00003582117	7375700	7376014	10	1	1		TRUE				IPR036772, IPR017448	SRCR-like_dom_sf, SRCR-like_dom	FALSE	FALSE
12	7375281	7375595	CD163L1	ENSG00000177675	ENST00000313599	ENSE00001232293	7375281	7375595	11	1	1		TRUE				IPR036772, IPR017448	SRCR-like_dom_sf, SRCR-like_dom	FALSE	FALSE
12	7374831	7374923	CD163L1	ENSG00000177675	ENST00000313599	ENSE00001232287	7374831	7374923	12	1	1		TRUE				IPR036772, IPR017448	SRCR-like_dom_sf, SRCR-like_dom	FALSE	FALSE
12	7374442	7374756	CD163L1	ENSG00000177675	ENST00000313599	ENSE00001232281	7374442	7374756	13	1	1		TRUE				IPR036772, IPR017448	SRCR-like_dom_sf, SRCR-like_dom	FALSE	FALSE
12	7373320	7373640	CD163L1	ENSG00000177675	ENST00000313599	ENSE00001232275	7373320	7373640	14	1	1		TRUE				IPR036772, IPR017448	SRCR-like_dom_sf, SRCR-like_dom	FALSE	FALSE
12	7369357	7369665	CD163L1	ENSG00000177675	ENST00000313599	ENSE00001232266	7369357	7369665	15	1	1		TRUE				IPR036772, IPR017448	SRCR-like_dom_sf, SRCR-like_dom	FALSE	FALSE
12	7368933	7368965	CD163L1	ENSG00000177675	ENST00000313599	ENSE00001232261	7368933	7368965	16	1	1		TRUE				IPR036772, IPR017448	SRCR-like_dom_sf, SRCR-like_dom	FALSE	FALSE
12	7368087	7368197	CD163L1	ENSG00000177675	ENST00000313599	ENSE00001232255	7368087	7368197	17	1	1		TRUE				IPR036772, IPR017448	SRCR-like_dom_sf, SRCR-like_dom	FALSE	FALSE
12	7367236	7367331	CD163L1	ENSG00000177675	ENST00000313599	ENSE00003468071	7367236	7367331	18	1	1		TRUE				IPR036772, IPR017448	SRCR-like_dom_sf, SRCR-like_dom	FALSE	FALSE
12	7357404	7357486	CD163L1	ENSG00000177675	ENST00000313599	ENSE00003659796	7357380	7357486	19	1	-1						IPR036772, IPR017448	SRCR-like_dom_sf, SRCR-like_dom	FALSE	FALSE
12			CD163L1	ENSG00000177675	ENST00000313599	ENSE00002252632	7354960	7355130	20	-1	-1						IPR036772, IPR017448	SRCR-like_dom_sf, SRCR-like_dom	FALSE	FALSE
12	7444097	7444127	CD163L1	ENSG00000177675	ENST00000416109	ENSE00002318300	7444097	7444146	1	-1	1						IPR036772, IPR017448	SRCR-like_dom_sf, SRCR-like_dom	FALSE	FALSE
12	7433344	7433694	CD163L1	ENSG00000177675	ENST00000416109	ENSE00001676239	7433344	7433694	3	1	1						IPR036772, IPR017448	SRCR-like_dom_sf, SRCR-like_dom	FALSE	FALSE
12			CD163L1	ENSG00000177675	ENST00000416109	ENSE00001346877	7354963	7355130	20	-1	-1						IPR036772, IPR017448	SRCR-like_dom_sf, SRCR-like_dom	FALSE	FALSE
12	7368933	7368970	CD163L1	ENSG00000177675	ENST00000539726	ENSE00002316065	7368933	7368970	1	2	1
12			CD163L1	ENSG00000177675	ENST00000539726	ENSE00002270389	7346685	7347147	5	-1	-1
12			CD163L1	ENSG00000177675	ENST00000543276	ENSE00002324211	7479860	7479897	1	-1	-1				TRUE		IPR036772, IPR017448	SRCR-like_dom_sf, SRCR-like_dom	FALSE	FALSE
12			CD163L1	ENSG00000177675	ENST00000543276	ENSE00002254371	7451004	7451055	2	-1	-1				TRUE		IPR036772, IPR017448	SRCR-like_dom_sf, SRCR-like_dom	FALSE	FALSE
12			CD163L1	ENSG00000177675	ENST00000543276	ENSE00003464397	7441154	7441246	3	-1	-1				TRUE		IPR036772, IPR017448	SRCR-like_dom_sf, SRCR-like_dom	FALSE	FALSE
12	7433374	7433530	CD163L1	ENSG00000177675	ENST00000543276	ENSE00003663503	7433374	7433694	4	-1	1						IPR036772, IPR017448	SRCR-like_dom_sf, SRCR-like_dom	FALSE	FALSE
12	7432709	7432736	CD163L1	ENSG00000177675	ENST00000543276	ENSE00002296722	7432709	7432736	5	1	2						IPR036772, IPR017448	SRCR-like_dom_sf, SRCR-like_dom	FALSE	FALSE
12	7403535	7403880	CD163L1	ENSG00000177675	ENST00000545926	ENSE00002281092	7403535	7403880	1	0	1						IPR036772, IPR017448	SRCR-like_dom_sf, SRCR-like_dom	FALSE	FALSE
12	7396194	7396415	CD163L1	ENSG00000177675	ENST00000545926	ENSE00002292598	7396194	7396415	2	1	1						IPR036772, IPR017448	SRCR-like_dom_sf, SRCR-like_dom	FALSE	FALSE
12	7368061	7368197	CD163L1	ENSG00000177675	ENST00000546182	ENSE00002256934	7368058	7368197	2	1	-1
12			CD163L1	ENSG00000177675	ENST00000546182	ENSE00003666287	7367236	7367331	3	-1	-1				TRUE
12			CD163L1	ENSG00000177675	ENST00000546182	ENSE00003597017	7357380	7357486	4	-1	-1				TRUE
12			CD163L1	ENSG00000177675	ENST00000546182	ENSE00002229627	7355042	7355130	5	-1	-1
12	48184123	48184707	CCDC184	ENSG00000177875	ENST00000316554	ENSE00001216889	48183644	48185926	1	-1	-1
12	93441855	93441884	UBE2N	ENSG00000177889	ENST00000318066	ENSE00001277525	93441855	93441947	1	-1	0						IPR023313, IPR016135	UBQ-conjugating_AS, UBQ-conjugating_enzyme/RWD	FALSE	FALSE
12	93411053	93411299	UBE2N	ENSG00000177889	ENST00000318066	ENSE00003668633	93411053	93411299	2	0	1						IPR023313, IPR016135	UBQ-conjugating_AS, UBQ-conjugating_enzyme/RWD	FALSE	FALSE
12	93410734	93410874	UBE2N	ENSG00000177889	ENST00000318066	ENSE00003551313	93410734	93410874	3	1	1		TRUE				IPR023313, IPR016135	UBQ-conjugating_AS, UBQ-conjugating_enzyme/RWD	FALSE	FALSE
12	93410039	93410079	UBE2N	ENSG00000177889	ENST00000318066	ENSE00001277538	93405684	93410079	4	1	-1						IPR023313, IPR016135	UBQ-conjugating_AS, UBQ-conjugating_enzyme/RWD	FALSE	FALSE
12			UBE2N	ENSG00000177889	ENST00000549833	ENSE00002350536	93441144	93441256	1	-1	-1				TRUE		IPR023313, IPR016135	UBQ-conjugating_AS, UBQ-conjugating_enzyme/RWD	FALSE	FALSE
12			UBE2N	ENSG00000177889	ENST00000549833	ENSE00002412795	93424270	93424390	2	-1	-1				TRUE		IPR023313, IPR016135	UBQ-conjugating_AS, UBQ-conjugating_enzyme/RWD	FALSE	FALSE
12	93411053	93411140	UBE2N	ENSG00000177889	ENST00000549833	ENSE00003468594	93411053	93411299	3	-1	1						IPR023313, IPR016135	UBQ-conjugating_AS, UBQ-conjugating_enzyme/RWD	FALSE	FALSE
12	93410039	93410079	UBE2N	ENSG00000177889	ENST00000549833	ENSE00002398495	93409742	93410079	5	1	-1						IPR023313, IPR016135	UBQ-conjugating_AS, UBQ-conjugating_enzyme/RWD	FALSE	FALSE
12	93441855	93441884	UBE2N	ENSG00000177889	ENST00000550657	ENSE00002345247	93441855	93441943	1	-1	0						IPR023313, IPR016135	UBQ-conjugating_AS, UBQ-conjugating_enzyme/RWD	FALSE	FALSE
12	93410871	93411299	UBE2N	ENSG00000177889	ENST00000550657	ENSE00002364476	93408371	93411299	2	0	-1						IPR023313, IPR016135	UBQ-conjugating_AS, UBQ-conjugating_enzyme/RWD	FALSE	FALSE
12	93441855	93441884	UBE2N	ENSG00000177889	ENST00000552442	ENSE00002389255	93441855	93441935	1	-1	0						IPR023313, IPR016135	UBQ-conjugating_AS, UBQ-conjugating_enzyme/RWD	FALSE	FALSE
12	93410039	93410079	UBE2N	ENSG00000177889	ENST00000552442	ENSE00002327545	93409801	93410079	3	1	-1						IPR023313, IPR016135	UBQ-conjugating_AS, UBQ-conjugating_enzyme/RWD	FALSE	FALSE
12	18738269	18739168	CAPZA3	ENSG00000177938	ENST00000317658	ENSE00001276948	18738119	18739188	1	-1	-1						IPR042489, IPR042276, IPR037282, IPR017865	CapZ_alpha_1, CapZ_alpha/beta_2, CapZ_alpha/beta, F-actin_cap_asu_CS	FALSE	FALSE
12			ASB8	ENSG00000177981	ENST00000317697	ENSE00002222871	48157459	48157515	1	-1	-1				TRUE		IPR037332, IPR036770, IPR036036, IPR020683, IPR002110	ASB8_SOCS, Ankyrin_rpt-contain_sf, SOCS_box-like_dom_sf, Ankyrin_rpt-contain_dom, Ankyrin_rpt	FALSE	FALSE
12	48153368	48153496	ASB8	ENSG00000177981	ENST00000317697	ENSE00001218337	48153368	48153529	2	-1	0						IPR037332, IPR036770, IPR036036, IPR020683, IPR002110	ASB8_SOCS, Ankyrin_rpt-contain_sf, SOCS_box-like_dom_sf, Ankyrin_rpt-contain_dom, Ankyrin_rpt	FALSE	FALSE
12	48151201	48151305	ASB8	ENSG00000177981	ENST00000317697	ENSE00003636880	48151201	48151305	3	0	0	TRUE					IPR037332, IPR036770, IPR036036, IPR020683, IPR002110	ASB8_SOCS, Ankyrin_rpt-contain_sf, SOCS_box-like_dom_sf, Ankyrin_rpt-contain_dom, Ankyrin_rpt	FALSE	FALSE
12	48149366	48149998	ASB8	ENSG00000177981	ENST00000317697	ENSE00002228904	48147789	48149998	4	0	-1						IPR037332, IPR036770, IPR036036, IPR020683, IPR002110	ASB8_SOCS, Ankyrin_rpt-contain_sf, SOCS_box-like_dom_sf, Ankyrin_rpt-contain_dom, Ankyrin_rpt	FALSE	FALSE
12			ASB8	ENSG00000177981	ENST00000535055	ENSE00002240820	48157459	48157591	1	-1	-1				TRUE		IPR036770	Ankyrin_rpt-contain_sf	FALSE	FALSE
12	48153368	48153496	ASB8	ENSG00000177981	ENST00000535055	ENSE00002248311	48153368	48153525	2	-1	0						IPR037332, IPR036770, IPR036036, IPR020683, IPR002110	ASB8_SOCS, Ankyrin_rpt-contain_sf, SOCS_box-like_dom_sf, Ankyrin_rpt-contain_dom, Ankyrin_rpt	FALSE	FALSE
12	48150117	48150140	ASB8	ENSG00000177981	ENST00000535055	ENSE00002271355	48150087	48150140	4	0	-1						IPR036770	Ankyrin_rpt-contain_sf	FALSE	FALSE
12			ASB8	ENSG00000177981	ENST00000535055	ENSE00002216171	48149792	48149998	5	-1	-1						IPR036770	Ankyrin_rpt-contain_sf	FALSE	FALSE
12			ASB8	ENSG00000177981	ENST00000535988	ENSE00002306801	48157459	48157587	1	-1	-1						IPR036770, IPR020683	Ankyrin_rpt-contain_sf, Ankyrin_rpt-contain_dom	FALSE	FALSE
12	48151174	48151305	ASB8	ENSG00000177981	ENST00000535988	ENSE00002323598	48150918	48151305	3	0	-1						IPR036770, IPR020683	Ankyrin_rpt-contain_sf, Ankyrin_rpt-contain_dom	FALSE	FALSE
12	48150117	48150170	ASB8	ENSG00000177981	ENST00000536071	ENSE00002235416	48150087	48150170	4	0	-1						IPR036770	Ankyrin_rpt-contain_sf	FALSE	FALSE
12			ASB8	ENSG00000177981	ENST00000536071	ENSE00002220609	48149839	48149998	5	-1	-1						IPR036770	Ankyrin_rpt-contain_sf	FALSE	FALSE
12			ASB8	ENSG00000177981	ENST00000536549	ENSE00002243945	48157459	48157595	1	-1	-1						IPR037332, IPR036770, IPR036036, IPR020683, IPR002110	ASB8_SOCS, Ankyrin_rpt-contain_sf, SOCS_box-like_dom_sf, Ankyrin_rpt-contain_dom, Ankyrin_rpt	FALSE	FALSE
12			ASB8	ENSG00000177981	ENST00000536953	ENSE00002278142	48157459	48157590	1	-1	-1				TRUE		IPR036770	Ankyrin_rpt-contain_sf	FALSE	FALSE
12			ASB8	ENSG00000177981	ENST00000536953	ENSE00002297755	48149529	48149998	5	-1	-1						IPR036770	Ankyrin_rpt-contain_sf	FALSE	FALSE
12			ASB8	ENSG00000177981	ENST00000539503	ENSE00002217803	48181112	48181213	1	-1	-1				TRUE		IPR036770, IPR020683	Ankyrin_rpt-contain_sf, Ankyrin_rpt-contain_dom	FALSE	FALSE
12			ASB8	ENSG00000177981	ENST00000539503	ENSE00002316376	48157459	48157745	2	-1	-1						IPR036770, IPR020683	Ankyrin_rpt-contain_sf, Ankyrin_rpt-contain_dom	FALSE	FALSE
12	48149851	48149998	ASB8	ENSG00000177981	ENST00000539503	ENSE00002278715	48149851	48149998	5	0	1						IPR036770, IPR020683	Ankyrin_rpt-contain_sf, Ankyrin_rpt-contain_dom	FALSE	FALSE
12			ASB8	ENSG00000177981	ENST00000539528	ENSE00002229700	48157459	48157502	1	-1	-1						IPR036770	Ankyrin_rpt-contain_sf	FALSE	FALSE
12	48150117	48150140	ASB8	ENSG00000177981	ENST00000539528	ENSE00002278395	48149609	48150140	4	0	-1						IPR036770	Ankyrin_rpt-contain_sf	FALSE	FALSE
12			ASB8	ENSG00000177981	ENST00000540212	ENSE00002309759	48157410	48157464	1	-1	-1						IPR036770, IPR020683	Ankyrin_rpt-contain_sf, Ankyrin_rpt-contain_dom	FALSE	FALSE
12	48149896	48149998	ASB8	ENSG00000177981	ENST00000540212	ENSE00002725599	48149896	48149998	5	0	1						IPR036770, IPR020683	Ankyrin_rpt-contain_sf, Ankyrin_rpt-contain_dom	FALSE	FALSE
12			ASB8	ENSG00000177981	ENST00000540782	ENSE00002305510	48157459	48157569	1	-1	-1						IPR036770, IPR020683	Ankyrin_rpt-contain_sf, Ankyrin_rpt-contain_dom	FALSE	FALSE
12	48151174	48151305	ASB8	ENSG00000177981	ENST00000540782	ENSE00002244130	48150916	48151305	3	0	-1						IPR036770, IPR020683	Ankyrin_rpt-contain_sf, Ankyrin_rpt-contain_dom	FALSE	FALSE
12			ASB8	ENSG00000177981	ENST00000545791	ENSE00002290089	48157459	48157517	1	-1	-1				TRUE		IPR036770, IPR020683	Ankyrin_rpt-contain_sf, Ankyrin_rpt-contain_dom	FALSE	FALSE
12			ASB8	ENSG00000177981	ENST00000545791	ENSE00002283611	48157122	48157257	2	-1	-1						IPR036770, IPR020683	Ankyrin_rpt-contain_sf, Ankyrin_rpt-contain_dom	FALSE	FALSE
12	48149891	48149998	ASB8	ENSG00000177981	ENST00000545791	ENSE00001705122	48149891	48149998	5	0	0						IPR036770, IPR020683	Ankyrin_rpt-contain_sf, Ankyrin_rpt-contain_dom	FALSE	FALSE
12	63668057	63668393	DPY19L2	ENSG00000177990	ENST00000306389	ENSE00001619339	63668057	63668542	1	-1	1
12	63665835	63665859	DPY19L2	ENSG00000177990	ENST00000306389	ENSE00003623222	63665835	63665859	2	1	2						IPR030042	DPY19L2	FALSE	FALSE
12	63661415	63661481	DPY19L2	ENSG00000177990	ENST00000306389	ENSE00003586279	63661344	63661481	3	2	-1
12			DPY19L2	ENSG00000177990	ENST00000306389	ENSE00003650810	63647245	63647365	4	-1	-1				TRUE
12			DPY19L2	ENSG00000177990	ENST00000306389	ENSE00003602285	63644403	63644496	5	-1	-1				TRUE
12			DPY19L2	ENSG00000177990	ENST00000306389	ENSE00003656367	63626469	63626526	6	-1	-1				TRUE
12			DPY19L2	ENSG00000177990	ENST00000306389	ENSE00003467905	63621238	63621337	7	-1	-1				TRUE
12			DPY19L2	ENSG00000177990	ENST00000306389	ENSE00003550440	63618151	63618228	8	-1	-1				TRUE
12			DPY19L2	ENSG00000177990	ENST00000306389	ENSE00003653059	63617304	63617390	9	-1	-1				TRUE
12			DPY19L2	ENSG00000177990	ENST00000306389	ENSE00003620194	63608616	63608675	10	-1	-1				TRUE
12			DPY19L2	ENSG00000177990	ENST00000306389	ENSE00003517419	63600306	63600386	11	-1	-1				TRUE
12			DPY19L2	ENSG00000177990	ENST00000306389	ENSE00003641839	63597809	63597910	12	-1	-1				TRUE
12			DPY19L2	ENSG00000177990	ENST00000306389	ENSE00003559659	63595966	63596037	13	-1	-1				TRUE
12			DPY19L2	ENSG00000177990	ENST00000306389	ENSE00003543685	63594087	63594133	14	-1	-1
12	63668057	63668393	DPY19L2	ENSG00000177990	ENST00000324472	ENSE00001285934	63668057	63668493	1	-1	1						IPR030042	DPY19L2	FALSE	FALSE
12	63663758	63663845	DPY19L2	ENSG00000177990	ENST00000324472	ENSE00003635022	63663758	63663845	3	2	0						IPR030042	DPY19L2	FALSE	FALSE
12	63661344	63661481	DPY19L2	ENSG00000177990	ENST00000324472	ENSE00003598931	63661344	63661481	4	0	0	TRUE					IPR030042	DPY19L2	FALSE	FALSE
12	63647245	63647365	DPY19L2	ENSG00000177990	ENST00000324472	ENSE00003629705	63647245	63647365	5	0	1						IPR030042	DPY19L2	FALSE	FALSE
12	63644403	63644496	DPY19L2	ENSG00000177990	ENST00000324472	ENSE00003641771	63644403	63644496	6	1	2						IPR030042	DPY19L2	FALSE	FALSE
12	63626469	63626526	DPY19L2	ENSG00000177990	ENST00000324472	ENSE00003473483	63626469	63626526	7	2	0						IPR030042	DPY19L2	FALSE	FALSE
12	63624040	63624131	DPY19L2	ENSG00000177990	ENST00000324472	ENSE00001784419	63624040	63624131	8	0	2						IPR030042	DPY19L2	FALSE	FALSE
12	63621238	63621337	DPY19L2	ENSG00000177990	ENST00000324472	ENSE00003687905	63621238	63621337	9	2	0						IPR030042	DPY19L2	FALSE	FALSE
12	63618151	63618228	DPY19L2	ENSG00000177990	ENST00000324472	ENSE00003613639	63618151	63618228	10	0	0	TRUE					IPR030042	DPY19L2	FALSE	FALSE
12	63617304	63617390	DPY19L2	ENSG00000177990	ENST00000324472	ENSE00003535854	63617304	63617390	11	0	0	TRUE					IPR030042	DPY19L2	FALSE	FALSE
12	63608616	63608675	DPY19L2	ENSG00000177990	ENST00000324472	ENSE00003665495	63608616	63608675	12	0	0	TRUE					IPR030042	DPY19L2	FALSE	FALSE
12	63600306	63600386	DPY19L2	ENSG00000177990	ENST00000324472	ENSE00003567400	63600306	63600386	13	0	0	TRUE					IPR030042	DPY19L2	FALSE	FALSE
12	63597809	63597910	DPY19L2	ENSG00000177990	ENST00000324472	ENSE00003497804	63597809	63597910	14	0	0	TRUE					IPR030042	DPY19L2	FALSE	FALSE
12	63595966	63596037	DPY19L2	ENSG00000177990	ENST00000324472	ENSE00003524067	63595966	63596037	15	0	0	TRUE					IPR030042	DPY19L2	FALSE	FALSE
12	63594087	63594133	DPY19L2	ENSG00000177990	ENST00000324472	ENSE00003531066	63594087	63594133	16	0	2						IPR030042	DPY19L2	FALSE	FALSE
12	63583812	63583836	DPY19L2	ENSG00000177990	ENST00000324472	ENSE00003547552	63583812	63583836	17	2	0						IPR030042	DPY19L2	FALSE	FALSE
12	63582406	63582525	DPY19L2	ENSG00000177990	ENST00000324472	ENSE00003690907	63582406	63582525	18	0	0	TRUE					IPR030042	DPY19L2	FALSE	FALSE
12	63580662	63580836	DPY19L2	ENSG00000177990	ENST00000324472	ENSE00003716705	63580662	63580836	19	0	1						IPR030042	DPY19L2	FALSE	FALSE
12	63570758	63570857	DPY19L2	ENSG00000177990	ENST00000324472	ENSE00003558169	63570758	63570857	20	1	2						IPR030042	DPY19L2	FALSE	FALSE
12	63569224	63569349	DPY19L2	ENSG00000177990	ENST00000324472	ENSE00003616557	63569224	63569349	21	2	2			TRUE			IPR030042	DPY19L2	FALSE	FALSE
12	63560512	63560662	DPY19L2	ENSG00000177990	ENST00000324472	ENSE00001285796	63558913	63560662	22	2	-1						IPR030042	DPY19L2	FALSE	FALSE
12	63608616	63608674	DPY19L2	ENSG00000177990	ENST00000439061	ENSE00002322518	63608616	63608674	1	1	0
12	63591040	63591127	DPY19L2	ENSG00000177990	ENST00000439061	ENSE00002287816	63590999	63591127	6	2	-1
12			DPY19L2	ENSG00000177990	ENST00000439061	ENSE00003519337	63583812	63583836	7	-1	-1				TRUE
12			DPY19L2	ENSG00000177990	ENST00000439061	ENSE00003721973	63582406	63582525	8	-1	-1				TRUE
12			DPY19L2	ENSG00000177990	ENST00000439061	ENSE00003471903	63570758	63570857	9	-1	-1				TRUE
12			DPY19L2	ENSG00000177990	ENST00000439061	ENSE00003623862	63569224	63569349	10	-1	-1				TRUE
12			DPY19L2	ENSG00000177990	ENST00000439061	ENSE00001795919	63560351	63560662	11	-1	-1
12			DPY19L2	ENSG00000177990	ENST00000538147	ENSE00002221751	63668379	63668535	1	-1	-1				TRUE		IPR030042	DPY19L2	FALSE	FALSE
12			DPY19L2	ENSG00000177990	ENST00000538147	ENSE00002254963	63666465	63666564	2	-1	-1				TRUE		IPR030042	DPY19L2	FALSE	FALSE
12			DPY19L2	ENSG00000177990	ENST00000538147	ENSE00003694457	63665835	63665859	3	-1	-1				TRUE		IPR030042	DPY19L2	FALSE	FALSE
12	63663758	63663778	DPY19L2	ENSG00000177990	ENST00000538147	ENSE00003555614	63663758	63663845	4	-1	0						IPR030042	DPY19L2	FALSE	FALSE
12	63661361	63661481	DPY19L2	ENSG00000177990	ENST00000538147	ENSE00002230716	63661361	63661481	5	0	1						IPR030042	DPY19L2	FALSE	FALSE
12	63619943	63619993	DPY19L2	ENSG00000177990	ENST00000541083	ENSE00002281240	63619943	63620222	1	-1	0						IPR030042	DPY19L2	FALSE	FALSE
12	63597894	63597910	DPY19L2	ENSG00000177990	ENST00000541083	ENSE00002317021	63597894	63597910	6	0	2						IPR030042	DPY19L2	FALSE	FALSE
12			DNAJC22	ENSG00000178401	ENST00000395069	ENSE00001520485	49347038	49347551	1	-1	-1						IPR036869, IPR007829	J_dom_sf, TM2	FALSE	FALSE
12	49348873	49349712	DNAJC22	ENSG00000178401	ENST00000395069	ENSE00001264564	49348766	49349712	2	-1	0						IPR036869, IPR007829	J_dom_sf, TM2	FALSE	FALSE
12	49351317	49351502	DNAJC22	ENSG00000178401	ENST00000395069	ENSE00002369094	49351317	49351914	3	0	-1						IPR036869, IPR007829	J_dom_sf, TM2	FALSE	FALSE
12			DNAJC22	ENSG00000178401	ENST00000549441	ENSE00002367086	49346888	49347551	1	-1	-1				TRUE		IPR036869, IPR007829	J_dom_sf, TM2	FALSE	FALSE
12			DNAJC22	ENSG00000178401	ENST00000549441	ENSE00002330642	49347644	49348105	2	-1	-1						IPR036869, IPR007829	J_dom_sf, TM2	FALSE	FALSE
12	49351317	49351502	DNAJC22	ENSG00000178401	ENST00000549441	ENSE00001520484	49351317	49353690	4	0	-1						IPR036869, IPR007829	J_dom_sf, TM2	FALSE	FALSE
12			DNAJC22	ENSG00000178401	ENST00000647553	ENSE00003832402	49348008	49348105	1	-1	-1
12	49351317	49351502	DNAJC22	ENSG00000178401	ENST00000647553	ENSE00003833659	49351317	49353407	3	0	-1
12			DNAJC22	ENSG00000178401	ENST00000647553	ENSE00003838256	49353822	49353924	4	-1	-1
12			COX14	ENSG00000178449	ENST00000317943	ENSE00001277381	50112082	50112301	1	-1	-1				TRUE
12			COX14	ENSG00000178449	ENST00000317943	ENSE00002348082	50112832	50112903	2	-1	-1				TRUE
12	50120044	50120217	COX14	ENSG00000178449	ENST00000317943	ENSE00001277391	50120036	50120451	3	-1	-1
12			COX14	ENSG00000178449	ENST00000548985	ENSE00002345834	50112237	50112497	1	-1	-1
12			COX14	ENSG00000178449	ENST00000550487	ENSE00002384999	50112236	50112301	1	-1	-1				TRUE
12	50120044	50120217	COX14	ENSG00000178449	ENST00000550487	ENSE00003844920	50120036	50120453	2	-1	-1
12			COX14	ENSG00000178449	ENST00000550654	ENSE00002397873	50112204	50112301	1	-1	-1				TRUE
12			COX14	ENSG00000178449	ENST00000550654	ENSE00002343410	50118493	50118552	2	-1	-1				TRUE
12	50120044	50120217	COX14	ENSG00000178449	ENST00000550654	ENSE00002424220	50120036	50120457	3	-1	-1
12			DTX3	ENSG00000178498	ENST00000337737	ENSE00001531538	57604824	57604858	1	-1	-1				TRUE		IPR039399, IPR039398, IPR039396, IPR017907, IPR013083	Deltex_C_sf, Deltex_fam, Deltex_C, Znf_RING_CS, Znf_RING/FYVE/PHD	FALSE	FALSE
12			DTX3	ENSG00000178498	ENST00000337737	ENSE00001388355	57605571	57605731	2	-1	-1				TRUE		IPR039399, IPR039398, IPR039396, IPR017907, IPR013083	Deltex_C_sf, Deltex_fam, Deltex_C, Znf_RING_CS, Znf_RING/FYVE/PHD	FALSE	FALSE
12	57606518	57606518	DTX3	ENSG00000178498	ENST00000337737	ENSE00003536365	57606443	57606518	4	-1	1						IPR039399, IPR039398, IPR039396, IPR017907, IPR013083	Deltex_C_sf, Deltex_fam, Deltex_C, Znf_RING_CS, Znf_RING/FYVE/PHD	FALSE	FALSE
12	57606865	57607613	DTX3	ENSG00000178498	ENST00000337737	ENSE00001354875	57606865	57607613	5	1	0						IPR039399, IPR039398, IPR039396, IPR017907, IPR013083	Deltex_C_sf, Deltex_fam, Deltex_C, Znf_RING_CS, Znf_RING/FYVE/PHD	FALSE	FALSE
12	57608520	57608737	DTX3	ENSG00000178498	ENST00000337737	ENSE00001261570	57608520	57608737	6	0	2						IPR039399, IPR039398, IPR039396, IPR017907, IPR013083	Deltex_C_sf, Deltex_fam, Deltex_C, Znf_RING_CS, Znf_RING/FYVE/PHD	FALSE	FALSE
12	57609077	57609152	DTX3	ENSG00000178498	ENST00000337737	ENSE00003846520	57609077	57609802	7	2	-1						IPR039399, IPR039398, IPR039396, IPR017907, IPR013083	Deltex_C_sf, Deltex_fam, Deltex_C, Znf_RING_CS, Znf_RING/FYVE/PHD	FALSE	FALSE
12			DTX3	ENSG00000178498	ENST00000548198	ENSE00002396256	57604824	57606252	1	-1	-1						IPR039399, IPR039398, IPR039396, IPR017907, IPR013083	Deltex_C_sf, Deltex_fam, Deltex_C, Znf_RING_CS, Znf_RING/FYVE/PHD	FALSE	FALSE
12	57609077	57609152	DTX3	ENSG00000178498	ENST00000548198	ENSE00002347234	57609077	57609803	5	2	-1						IPR039399, IPR039398, IPR039396, IPR017907, IPR013083	Deltex_C_sf, Deltex_fam, Deltex_C, Znf_RING_CS, Znf_RING/FYVE/PHD	FALSE	FALSE
12			DTX3	ENSG00000178498	ENST00000548478	ENSE00002342720	57605007	57606252	1	-1	-1				TRUE		IPR039398, IPR017907, IPR013083	Deltex_fam, Znf_RING_CS, Znf_RING/FYVE/PHD	FALSE	FALSE
12	57606885	57607466	DTX3	ENSG00000178498	ENST00000548478	ENSE00002329725	57606443	57607466	2	-1	0						IPR039398, IPR017907, IPR013083	Deltex_fam, Znf_RING_CS, Znf_RING/FYVE/PHD	FALSE	FALSE
12			DTX3	ENSG00000178498	ENST00000548804	ENSE00002339478	57604622	57604858	1	-1	-1						IPR039399, IPR039398, IPR039396, IPR017907, IPR013083	Deltex_C_sf, Deltex_fam, Deltex_C, Znf_RING_CS, Znf_RING/FYVE/PHD	FALSE	FALSE
12			DTX3	ENSG00000178498	ENST00000548804	ENSE00001531534	57606190	57606252	2	-1	-1						IPR039399, IPR039398, IPR039396, IPR017907, IPR013083	Deltex_C_sf, Deltex_fam, Deltex_C, Znf_RING_CS, Znf_RING/FYVE/PHD	FALSE	FALSE
12	57609077	57609152	DTX3	ENSG00000178498	ENST00000548804	ENSE00001261618	57609077	57609800	6	2	-1						IPR039399, IPR039398, IPR039396, IPR017907, IPR013083	Deltex_C_sf, Deltex_fam, Deltex_C, Znf_RING_CS, Znf_RING/FYVE/PHD	FALSE	FALSE
12			DTX3	ENSG00000178498	ENST00000549583	ENSE00002425308	57604639	57604858	1	-1	-1				TRUE		IPR039398, IPR017907, IPR013083	Deltex_fam, Znf_RING_CS, Znf_RING/FYVE/PHD	FALSE	FALSE
12			DTX3	ENSG00000178498	ENST00000549583	ENSE00002394171	57605344	57605731	2	-1	-1				TRUE		IPR039398, IPR017907, IPR013083	Deltex_fam, Znf_RING_CS, Znf_RING/FYVE/PHD	FALSE	FALSE
12	57606490	57606518	DTX3	ENSG00000178498	ENST00000549583	ENSE00003559877	57606443	57606518	4	-1	2						IPR039398, IPR017907, IPR013083	Deltex_fam, Znf_RING_CS, Znf_RING/FYVE/PHD	FALSE	FALSE
12	57606884	57607467	DTX3	ENSG00000178498	ENST00000549583	ENSE00002335871	57606884	57607467	5	2	1						IPR039398, IPR017907, IPR013083	Deltex_fam, Znf_RING_CS, Znf_RING/FYVE/PHD	FALSE	FALSE
12	57607500	57607613	DTX3	ENSG00000178498	ENST00000550300	ENSE00002387309	57607500	57607613	1	0	0						IPR039399, IPR039398	Deltex_C_sf, Deltex_fam	FALSE	FALSE
12	57608520	57608924	DTX3	ENSG00000178498	ENST00000550300	ENSE00002341930	57608520	57609196	2	0	-1						IPR039399, IPR039398	Deltex_C_sf, Deltex_fam	FALSE	FALSE
12			DTX3	ENSG00000178498	ENST00000551632	ENSE00002356447	57604834	57604858	1	-1	-1						IPR039399, IPR039398, IPR039396, IPR017907, IPR013083	Deltex_C_sf, Deltex_fam, Deltex_C, Znf_RING_CS, Znf_RING/FYVE/PHD	FALSE	FALSE
12	57606884	57607613	DTX3	ENSG00000178498	ENST00000551632	ENSE00002389064	57606884	57607613	4	2	0						IPR039399, IPR039398, IPR039396, IPR017907, IPR013083	Deltex_C_sf, Deltex_fam, Deltex_C, Znf_RING_CS, Znf_RING/FYVE/PHD	FALSE	FALSE
12	57609077	57609152	DTX3	ENSG00000178498	ENST00000551632	ENSE00002380301	57609077	57609804	6	2	-1						IPR039399, IPR039398, IPR039396, IPR017907, IPR013083	Deltex_C_sf, Deltex_fam, Deltex_C, Znf_RING_CS, Znf_RING/FYVE/PHD	FALSE	FALSE
12	12726001	12726096	APOLD1	ENSG00000178878	ENST00000326765	ENSE00001407565	12725931	12726096	1	-1	0
12	12786909	12787652	APOLD1	ENSG00000178878	ENST00000326765	ENSE00001911208	12786909	12791466	2	0	-1						IPR008405	ApoL	FALSE	FALSE
12	12785692	12785694	APOLD1	ENSG00000178878	ENST00000356591	ENSE00001745474	12785659	12785694	1	-1	0
12			RFLNA	ENSG00000178882	ENST00000324038	ENSE00001372961	124289164	124289370	1	-1	-1
12	124311854	124311927	RFLNA	ENSG00000178882	ENST00000324038	ENSE00003715616	124311818	124311927	2	-1	2
12	124314192	124314525	RFLNA	ENSG00000178882	ENST00000324038	ENSE00001511679	124314192	124316022	3	2	-1
12	124311854	124311927	RFLNA	ENSG00000178882	ENST00000338359	ENSE00002273262	124311708	124311927	1	-1	2
12	124314192	124314525	RFLNA	ENSG00000178882	ENST00000338359	ENSE00002315378	124314192	124314623	2	2	-1
12			RFLNA	ENSG00000178882	ENST00000389727	ENSE00002203301	123973241	123973352	1	-1	-1				TRUE
12			RFLNA	ENSG00000178882	ENST00000389727	ENSE00003498637	123973886	123974020	2	-1	-1				TRUE
12			RFLNA	ENSG00000178882	ENST00000389727	ENSE00002265837	124149595	124149791	3	-1	-1
12	124295430	124295636	RFLNA	ENSG00000178882	ENST00000546355	ENSE00002308323	124295093	124295636	1	-1	0
12	124311818	124311927	RFLNA	ENSG00000178882	ENST00000546355	ENSE00003775653	124311818	124311927	2	0	2
12	124314192	124314525	RFLNA	ENSG00000178882	ENST00000546355	ENSE00002299756	124314192	124316024	3	2	-1
12	82687587	82687669	TMTC2	ENSG00000179104	ENST00000321196	ENSE00003466705	82686906	82687669	1	-1	2						IPR019734, IPR013618, IPR013026, IPR011990	TPR_repeat, DUF1736, TPR-contain_dom, TPR-like_helical_dom_sf	FALSE	FALSE
12	82857010	82857580	TMTC2	ENSG00000179104	ENST00000321196	ENSE00003488842	82857010	82857580	2	2	0						IPR019734, IPR013618, IPR013026, IPR011990	TPR_repeat, DUF1736, TPR-contain_dom, TPR-like_helical_dom_sf	FALSE	FALSE
12	82895818	82896646	TMTC2	ENSG00000179104	ENST00000321196	ENSE00003468212	82895818	82896646	3	0	1						IPR019734, IPR013618, IPR013026, IPR011990	TPR_repeat, DUF1736, TPR-contain_dom, TPR-like_helical_dom_sf	FALSE	FALSE
12	82930431	82930545	TMTC2	ENSG00000179104	ENST00000321196	ENSE00003590453	82930431	82930545	4	1	2						IPR019734, IPR013618, IPR013026, IPR011990	TPR_repeat, DUF1736, TPR-contain_dom, TPR-like_helical_dom_sf	FALSE	FALSE
12	82965024	82965109	TMTC2	ENSG00000179104	ENST00000321196	ENSE00003652122	82965024	82965109	5	2	1						IPR019734, IPR013618, IPR013026, IPR011990	TPR_repeat, DUF1736, TPR-contain_dom, TPR-like_helical_dom_sf	FALSE	FALSE
12	82965560	82965744	TMTC2	ENSG00000179104	ENST00000321196	ENSE00003559752	82965560	82965744	6	1	0						IPR019734, IPR013618, IPR013026, IPR011990	TPR_repeat, DUF1736, TPR-contain_dom, TPR-like_helical_dom_sf	FALSE	FALSE
12	82966919	82966997	TMTC2	ENSG00000179104	ENST00000321196	ENSE00003571540	82966919	82966997	7	0	1						IPR019734, IPR013618, IPR013026, IPR011990	TPR_repeat, DUF1736, TPR-contain_dom, TPR-like_helical_dom_sf	FALSE	FALSE
12	82985925	82986046	TMTC2	ENSG00000179104	ENST00000321196	ENSE00003568197	82985925	82986046	8	1	0						IPR019734, IPR013618, IPR013026, IPR011990	TPR_repeat, DUF1736, TPR-contain_dom, TPR-like_helical_dom_sf	FALSE	FALSE
12	83030798	83030879	TMTC2	ENSG00000179104	ENST00000321196	ENSE00003514478	83030798	83030879	9	0	1						IPR019734, IPR013618, IPR013026, IPR011990	TPR_repeat, DUF1736, TPR-contain_dom, TPR-like_helical_dom_sf	FALSE	FALSE
12	83050904	83051018	TMTC2	ENSG00000179104	ENST00000321196	ENSE00003495221	83050904	83051018	10	1	2						IPR019734, IPR013618, IPR013026, IPR011990	TPR_repeat, DUF1736, TPR-contain_dom, TPR-like_helical_dom_sf	FALSE	FALSE
12	83061768	83061831	TMTC2	ENSG00000179104	ENST00000321196	ENSE00003516732	83061768	83061831	11	2	0						IPR019734, IPR013618, IPR013026, IPR011990	TPR_repeat, DUF1736, TPR-contain_dom, TPR-like_helical_dom_sf	FALSE	FALSE
12	83132210	83132389	TMTC2	ENSG00000179104	ENST00000321196	ENSE00002345996	83132210	83134866	12	0	-1						IPR019734, IPR013618, IPR013026, IPR011990	TPR_repeat, DUF1736, TPR-contain_dom, TPR-like_helical_dom_sf	FALSE	FALSE
12	82687587	82687669	TMTC2	ENSG00000179104	ENST00000548305	ENSE00001222452	82687001	82687669	1	-1	2						IPR019734, IPR013618, IPR013026	TPR_repeat, DUF1736, TPR-contain_dom	FALSE	FALSE
12	82965560	82965789	TMTC2	ENSG00000179104	ENST00000548305	ENSE00002372056	82965560	82965971	6	1	-1						IPR019734, IPR013618, IPR013026	TPR_repeat, DUF1736, TPR-contain_dom	FALSE	FALSE
12			TMTC2	ENSG00000179104	ENST00000549919	ENSE00002405406	82758555	82760359	1	-1	-1						IPR019734, IPR013618, IPR013026, IPR011990	TPR_repeat, DUF1736, TPR-contain_dom, TPR-like_helical_dom_sf	FALSE	FALSE
12	82760872	82760936	TMTC2	ENSG00000179104	ENST00000549919	ENSE00002386640	82760872	82760936	2	0	2						IPR019734, IPR013618, IPR013026, IPR011990	TPR_repeat, DUF1736, TPR-contain_dom, TPR-like_helical_dom_sf	FALSE	FALSE
12	83132210	83132389	TMTC2	ENSG00000179104	ENST00000549919	ENSE00001222447	83132210	83134302	13	0	-1						IPR019734, IPR013618, IPR013026, IPR011990	TPR_repeat, DUF1736, TPR-contain_dom, TPR-like_helical_dom_sf	FALSE	FALSE
12	124012145	124012930	ZNF664	ENSG00000179195	ENST00000337815	ENSE00003841583	124011546	124015427	5	-1	-1						IPR036236	Znf_C2H2_sf	FALSE	FALSE
12			ZNF664	ENSG00000179195	ENST00000392404	ENSE00002258258	123973212	123973303	1	-1	-1				TRUE		IPR036236	Znf_C2H2_sf	FALSE	FALSE
12			ZNF664	ENSG00000179195	ENST00000392404	ENSE00003624130	123973886	123974020	2	-1	-1				TRUE		IPR036236	Znf_C2H2_sf	FALSE	FALSE
12			ZNF664	ENSG00000179195	ENST00000392404	ENSE00002262053	123988046	123988138	3	-1	-1				TRUE		IPR036236	Znf_C2H2_sf	FALSE	FALSE
12	124012145	124012930	ZNF664	ENSG00000179195	ENST00000392404	ENSE00002219843	124011546	124015426	5	-1	-1						IPR036236	Znf_C2H2_sf	FALSE	FALSE
12			ZNF664	ENSG00000179195	ENST00000538932	ENSE00002318983	123973215	123973352	1	-1	-1				TRUE		IPR036236	Znf_C2H2_sf	FALSE	FALSE
12	124012145	124012930	ZNF664	ENSG00000179195	ENST00000538932	ENSE00002204195	124011546	124015439	5	-1	-1						IPR036236	Znf_C2H2_sf	FALSE	FALSE
12			ZNF664	ENSG00000179195	ENST00000539644	ENSE00002205046	123973123	123974020	1	-1	-1				TRUE		IPR036236	Znf_C2H2_sf	FALSE	FALSE
12			ZNF664	ENSG00000179195	ENST00000539644	ENSE00001285732	123988043	123988138	2	-1	-1				TRUE		IPR036236	Znf_C2H2_sf	FALSE	FALSE
12			ZNF664	ENSG00000179195	ENST00000539644	ENSE00002375060	124003423	124003540	3	-1	-1				TRUE		IPR036236	Znf_C2H2_sf	FALSE	FALSE
12			ZNF664	ENSG00000179195	ENST00000539644	ENSE00002364595	124004878	124004935	4	-1	-1				TRUE		IPR036236	Znf_C2H2_sf	FALSE	FALSE
12			ZNF664	ENSG00000179195	ENST00000539644	ENSE00001285710	124011381	124011441	5	-1	-1				TRUE		IPR036236	Znf_C2H2_sf	FALSE	FALSE
12	124012145	124012930	ZNF664	ENSG00000179195	ENST00000539644	ENSE00002211512	124011546	124015422	6	-1	-1						IPR036236	Znf_C2H2_sf	FALSE	FALSE
12			SMCO3	ENSG00000179256	ENST00000316048	ENSE00001535582	14814126	14814182	1	-1	-1				TRUE		IPR040004	SMCO3	FALSE	FALSE
12	14806003	14806680	SMCO3	ENSG00000179256	ENST00000316048	ENSE00001216253	14804650	14806696	2	-1	-1						IPR040004	SMCO3	FALSE	FALSE
12	112419112	112419125	PTPN11	ENSG00000179295	ENST00000351677	ENSE00001202658	112418947	112419125	1	-1	2						IPR036860, IPR029021, IPR016130, IPR012152, IPR003595, IPR000980, IPR000387	SH2_dom_sf, Prot-tyrosine_phosphatase-like, Tyr_Pase_AS, Tyr_Pase_non-rcpt_typ-6/11, Tyr_Pase_cat, SH2, TYR_PHOSPHATASE_dom	FALSE	FALSE
12	112446276	112446398	PTPN11	ENSG00000179295	ENST00000351677	ENSE00000834910	112446276	112446398	2	2	2			TRUE			IPR036860, IPR029021, IPR000980	SH2_dom_sf, Prot-tyrosine_phosphatase-like, SH2	FALSE	FALSE
12	112450318	112450512	PTPN11	ENSG00000179295	ENST00000351677	ENSE00000998168	112450318	112450512	3	2	2			TRUE			IPR036860, IPR029021, IPR000980	SH2_dom_sf, Prot-tyrosine_phosphatase-like, SH2	FALSE	FALSE
12	112453195	112453387	PTPN11	ENSG00000179295	ENST00000351677	ENSE00001128803	112453195	112453387	4	2	0						IPR036860, IPR029021, IPR000980	SH2_dom_sf, Prot-tyrosine_phosphatase-like, SH2	FALSE	FALSE
12	112454564	112454680	PTPN11	ENSG00000179295	ENST00000351677	ENSE00001128794	112454564	112454680	5	0	0	TRUE					IPR036860, IPR029021, IPR000980	SH2_dom_sf, Prot-tyrosine_phosphatase-like, SH2	FALSE	FALSE
12	112455950	112456063	PTPN11	ENSG00000179295	ENST00000351677	ENSE00001128788	112455950	112456063	6	0	0	TRUE					IPR036860, IPR029021, IPR000980	SH2_dom_sf, Prot-tyrosine_phosphatase-like, SH2	FALSE	FALSE
12	112472944	112473040	PTPN11	ENSG00000179295	ENST00000351677	ENSE00000755331	112472944	112473040	7	0	1						IPR036860, IPR029021, IPR000980	SH2_dom_sf, Prot-tyrosine_phosphatase-like, SH2	FALSE	FALSE
12	112477651	112477730	PTPN11	ENSG00000179295	ENST00000351677	ENSE00000755332	112477651	112477730	8	1	0						IPR036860, IPR029021, IPR000980	SH2_dom_sf, Prot-tyrosine_phosphatase-like, SH2	FALSE	FALSE
12	112477857	112478015	PTPN11	ENSG00000179295	ENST00000351677	ENSE00000755333	112477857	112478015	9	0	0	TRUE					IPR036860, IPR029021, IPR000980	SH2_dom_sf, Prot-tyrosine_phosphatase-like, SH2	FALSE	FALSE
12	112482074	112482205	PTPN11	ENSG00000179295	ENST00000351677	ENSE00000755334	112482074	112482205	10	0	0	TRUE					IPR036860, IPR029021, IPR000980	SH2_dom_sf, Prot-tyrosine_phosphatase-like, SH2	FALSE	FALSE
12	112486475	112486629	PTPN11	ENSG00000179295	ENST00000351677	ENSE00000755335	112486475	112486629	11	0	2						IPR036860, IPR029021, IPR016130, IPR012152, IPR003595, IPR000980, IPR000387	SH2_dom_sf, Prot-tyrosine_phosphatase-like, Tyr_Pase_AS, Tyr_Pase_non-rcpt_typ-6/11, Tyr_Pase_cat, SH2, TYR_PHOSPHATASE_dom	FALSE	FALSE
12	112488443	112488510	PTPN11	ENSG00000179295	ENST00000351677	ENSE00000755336	112488443	112488510	12	2	1						IPR036860, IPR029021, IPR016130, IPR012152, IPR003595, IPR000980, IPR000387	SH2_dom_sf, Prot-tyrosine_phosphatase-like, Tyr_Pase_AS, Tyr_Pase_non-rcpt_typ-6/11, Tyr_Pase_cat, SH2, TYR_PHOSPHATASE_dom	FALSE	FALSE
12	112489024	112489175	PTPN11	ENSG00000179295	ENST00000351677	ENSE00000755337	112489024	112489175	13	1	0						IPR036860, IPR029021, IPR016130, IPR012152, IPR003595, IPR000980, IPR000387	SH2_dom_sf, Prot-tyrosine_phosphatase-like, Tyr_Pase_AS, Tyr_Pase_non-rcpt_typ-6/11, Tyr_Pase_cat, SH2, TYR_PHOSPHATASE_dom	FALSE	FALSE
12	112502144	112502256	PTPN11	ENSG00000179295	ENST00000351677	ENSE00000755338	112502144	112502256	14	0	2						IPR036860, IPR029021, IPR016130, IPR012152, IPR003595, IPR000980, IPR000387	SH2_dom_sf, Prot-tyrosine_phosphatase-like, Tyr_Pase_AS, Tyr_Pase_non-rcpt_typ-6/11, Tyr_Pase_cat, SH2, TYR_PHOSPHATASE_dom	FALSE	FALSE
12	112504695	112504764	PTPN11	ENSG00000179295	ENST00000351677	ENSE00000834911	112504695	112504796	15	2	-1						IPR036860, IPR029021, IPR016130, IPR012152, IPR003595, IPR000980, IPR000387	SH2_dom_sf, Prot-tyrosine_phosphatase-like, Tyr_Pase_AS, Tyr_Pase_non-rcpt_typ-6/11, Tyr_Pase_cat, SH2, TYR_PHOSPHATASE_dom	FALSE	FALSE
12			PTPN11	ENSG00000179295	ENST00000351677	ENSE00001397891	112505825	112509918	16	-1	-1						IPR036860, IPR029021, IPR016130, IPR012152, IPR003595, IPR000980, IPR000387	SH2_dom_sf, Prot-tyrosine_phosphatase-like, Tyr_Pase_AS, Tyr_Pase_non-rcpt_typ-6/11, Tyr_Pase_cat, SH2, TYR_PHOSPHATASE_dom	FALSE	FALSE
12	112419112	112419125	PTPN11	ENSG00000179295	ENST00000392597	ENSE00001512457	112418909	112419125	1	-1	2						IPR036860, IPR029021, IPR000980	SH2_dom_sf, Prot-tyrosine_phosphatase-like, SH2	FALSE	FALSE
12	112486475	112486633	PTPN11	ENSG00000179295	ENST00000392597	ENSE00001512456	112486475	112486923	11	0	-1						IPR036860, IPR029021, IPR000980	SH2_dom_sf, Prot-tyrosine_phosphatase-like, SH2	FALSE	FALSE
12	112419112	112419125	PTPN11	ENSG00000179295	ENST00000635625	ENSE00003790974	112419112	112419125	1	0	2						IPR036860, IPR029021, IPR016130, IPR012152, IPR003595, IPR000980, IPR000387	SH2_dom_sf, Prot-tyrosine_phosphatase-like, Tyr_Pase_AS, Tyr_Pase_non-rcpt_typ-6/11, Tyr_Pase_cat, SH2, TYR_PHOSPHATASE_dom	FALSE	FALSE
12	112486463	112486629	PTPN11	ENSG00000179295	ENST00000635625	ENSE00003785774	112486463	112486629	11	0	2						IPR036860, IPR029021, IPR016130, IPR012152, IPR003595, IPR000980, IPR000387	SH2_dom_sf, Prot-tyrosine_phosphatase-like, Tyr_Pase_AS, Tyr_Pase_non-rcpt_typ-6/11, Tyr_Pase_cat, SH2, TYR_PHOSPHATASE_dom	FALSE	FALSE
12	112504695	112504764	PTPN11	ENSG00000179295	ENST00000635625	ENSE00003787976	112504695	112504764	15	2	0						IPR036860, IPR029021, IPR016130, IPR012152, IPR003595, IPR000980, IPR000387	SH2_dom_sf, Prot-tyrosine_phosphatase-like, Tyr_Pase_AS, Tyr_Pase_non-rcpt_typ-6/11, Tyr_Pase_cat, SH2, TYR_PHOSPHATASE_dom	FALSE	FALSE
12	112477932	112478015	PTPN11	ENSG00000179295	ENST00000635652	ENSE00003784094	112477932	112478015	1	0	0	TRUE					IPR029021, IPR016130, IPR003595, IPR000387	Prot-tyrosine_phosphatase-like, Tyr_Pase_AS, Tyr_Pase_cat, TYR_PHOSPHATASE_dom	FALSE	FALSE
12	112486454	112486629	PTPN11	ENSG00000179295	ENST00000635652	ENSE00003790224	112486454	112486629	3	0	2						IPR029021, IPR016130, IPR003595, IPR000387	Prot-tyrosine_phosphatase-like, Tyr_Pase_AS, Tyr_Pase_cat, TYR_PHOSPHATASE_dom	FALSE	FALSE
12	112489024	112489151	PTPN11	ENSG00000179295	ENST00000635652	ENSE00003785405	112489024	112489151	5	1	0						IPR029021, IPR016130, IPR003595, IPR000387	Prot-tyrosine_phosphatase-like, Tyr_Pase_AS, Tyr_Pase_cat, TYR_PHOSPHATASE_dom	FALSE	FALSE
12	100357392	100357492	SLC17A8	ENSG00000179520	ENST00000323346	ENSE00001244928	100357074	100357492	1	-1	2						IPR036259, IPR020846	MFS_trans_sf, MFS_dom	FALSE	FALSE
12	100380701	100380953	SLC17A8	ENSG00000179520	ENST00000323346	ENSE00001244915	100380701	100380953	2	2	0						IPR036259, IPR020846	MFS_trans_sf, MFS_dom	FALSE	FALSE
12	100391001	100391119	SLC17A8	ENSG00000179520	ENST00000323346	ENSE00001244907	100391001	100391119	3	0	2						IPR036259, IPR020846	MFS_trans_sf, MFS_dom	FALSE	FALSE
12	100393369	100393483	SLC17A8	ENSG00000179520	ENST00000323346	ENSE00001244900	100393369	100393483	4	2	0						IPR036259, IPR020846	MFS_trans_sf, MFS_dom	FALSE	FALSE
12	100396330	100396417	SLC17A8	ENSG00000179520	ENST00000323346	ENSE00001632008	100396330	100396417	5	0	1						IPR036259, IPR020846	MFS_trans_sf, MFS_dom	FALSE	FALSE
12	100401777	100401863	SLC17A8	ENSG00000179520	ENST00000323346	ENSE00001244886	100401777	100401863	6	1	1		TRUE				IPR036259, IPR020846	MFS_trans_sf, MFS_dom	FALSE	FALSE
12	100402340	100402479	SLC17A8	ENSG00000179520	ENST00000323346	ENSE00001244881	100402340	100402479	7	1	0						IPR036259, IPR020846	MFS_trans_sf, MFS_dom	FALSE	FALSE
12	100402596	100402745	SLC17A8	ENSG00000179520	ENST00000323346	ENSE00001244876	100402596	100402745	8	0	0	TRUE					IPR036259, IPR020846	MFS_trans_sf, MFS_dom	FALSE	FALSE
12	100404038	100404170	SLC17A8	ENSG00000179520	ENST00000323346	ENSE00001244868	100404038	100404170	9	0	1						IPR036259, IPR020846	MFS_trans_sf, MFS_dom	FALSE	FALSE
12	100412770	100412880	SLC17A8	ENSG00000179520	ENST00000323346	ENSE00003480039	100412770	100412880	10	1	1		TRUE				IPR036259, IPR020846	MFS_trans_sf, MFS_dom	FALSE	FALSE
12	100418029	100418156	SLC17A8	ENSG00000179520	ENST00000323346	ENSE00003531083	100418029	100418156	11	1	0						IPR036259, IPR020846	MFS_trans_sf, MFS_dom	FALSE	FALSE
12	100419815	100420159	SLC17A8	ENSG00000179520	ENST00000323346	ENSE00001244923	100419815	100422055	12	0	-1						IPR036259, IPR020846	MFS_trans_sf, MFS_dom	FALSE	FALSE
12	100357392	100357492	SLC17A8	ENSG00000179520	ENST00000392989	ENSE00002410832	100357368	100357492	1	-1	2						IPR036259, IPR020846	MFS_trans_sf, MFS_dom	FALSE	FALSE
12	100419815	100420159	SLC17A8	ENSG00000179520	ENST00000392989	ENSE00002379003	100419815	100420252	11	0	-1						IPR036259, IPR020846	MFS_trans_sf, MFS_dom	FALSE	FALSE
12			OR2AP1	ENSG00000179615	ENST00000641114	ENSE00003812095	55572468	55572622	1	-1	-1				TRUE		IPR017452, IPR000725	GPCR_Rhodpsn_7TM, Olfact_rcpt	FALSE	FALSE
12	55574415	55575344	OR2AP1	ENSG00000179615	ENST00000641114	ENSE00003814290	55574220	55575612	2	-1	-1						IPR017452, IPR000725	GPCR_Rhodpsn_7TM, Olfact_rcpt	FALSE	FALSE
12	55551227	55552156	OR6C4	ENSG00000179626	ENST00000394256	ENSE00001706439	55551199	55552244	1	-1	-1						IPR017452, IPR000725	GPCR_Rhodpsn_7TM, Olfact_rcpt	FALSE	FALSE
12			OR6C4	ENSG00000179626	ENST00000641569	ENSE00003812170	55549602	55550118	1	-1	-1				TRUE		IPR017452, IPR000725	GPCR_Rhodpsn_7TM, Olfact_rcpt	FALSE	FALSE
12	55551227	55552156	OR6C4	ENSG00000179626	ENST00000641569	ENSE00003812973	55551209	55555832	2	-1	-1						IPR017452, IPR000725, IPR000276, IPR017452, IPR000725	GPCR_Rhodpsn_7TM, Olfact_rcpt, GPCR_Rhodpsn, GPCR_Rhodpsn_7TM, Olfact_rcpt	FALSE	FALSE
12			OR6C4	ENSG00000179626	ENST00000641851	ENSE00003813024	55549602	55549966	1	-1	-1						IPR017452, IPR000725	GPCR_Rhodpsn_7TM, Olfact_rcpt	FALSE	FALSE
12			OR6C2	ENSG00000179695	ENST00000641202	ENSE00003813614	55444076	55444159	1	-1	-1				TRUE		IPR017452, IPR000725	GPCR_Rhodpsn_7TM, Olfact_rcpt	FALSE	FALSE
12	55452214	55453152	OR6C2	ENSG00000179695	ENST00000641202	ENSE00003813280	55451327	55453347	2	-1	-1						IPR017452, IPR000725	GPCR_Rhodpsn_7TM, Olfact_rcpt	FALSE	FALSE
12			OR6C2	ENSG00000179695	ENST00000641516	ENSE00003813332	55444069	55444145	1	-1	-1				TRUE		IPR017452, IPR000725	GPCR_Rhodpsn_7TM, Olfact_rcpt	FALSE	FALSE
12	55452214	55453152	OR6C2	ENSG00000179695	ENST00000641516	ENSE00003812720	55451743	55453347	2	-1	-1						IPR017452, IPR000725	GPCR_Rhodpsn_7TM, Olfact_rcpt	FALSE	FALSE
12			PCED1B	ENSG00000179715	ENST00000432328	ENSE00002325896	47079603	47079725	1	-1	-1				TRUE
12	47235064	47236362	PCED1B	ENSG00000179715	ENST00000432328	ENSE00002267849	47235007	47236662	3	-1	-1
12			PCED1B	ENSG00000179715	ENST00000546455	ENSE00003845606	47079621	47079725	1	-1	-1				TRUE
12			PCED1B	ENSG00000179715	ENST00000546455	ENSE00002413526	47104113	47104195	2	-1	-1				TRUE
12			PCED1B	ENSG00000179715	ENST00000546455	ENSE00002351123	47216222	47216689	3	-1	-1				TRUE
12	47235064	47236362	PCED1B	ENSG00000179715	ENST00000546455	ENSE00002374553	47235007	47236660	4	-1	-1
12			R3HDM2	ENSG00000179912	ENST00000347140	ENSE00001406185	57430720	57431005	1	-1	-1				TRUE		IPR036867, IPR024771	R3H_dom_sf, SUZ	FALSE	FALSE
12			R3HDM2	ENSG00000179912	ENST00000347140	ENSE00001413378	57395749	57395818	2	-1	-1				TRUE		IPR036867, IPR024771	R3H_dom_sf, SUZ	FALSE	FALSE
12	57310264	57310428	R3HDM2	ENSG00000179912	ENST00000347140	ENSE00001600262	57310264	57310463	3	-1	0						IPR036867, IPR024771	R3H_dom_sf, SUZ	FALSE	FALSE
12	57303176	57303217	R3HDM2	ENSG00000179912	ENST00000347140	ENSE00003647704	57303176	57303217	4	0	0	TRUE					IPR036867, IPR024771	R3H_dom_sf, SUZ	FALSE	FALSE
12	57300095	57300181	R3HDM2	ENSG00000179912	ENST00000347140	ENSE00003547281	57300095	57300181	5	0	0	TRUE					IPR036867, IPR024771	R3H_dom_sf, SUZ	FALSE	FALSE
12	57299352	57299478	R3HDM2	ENSG00000179912	ENST00000347140	ENSE00003660960	57299352	57299478	6	0	1						IPR036867, IPR024771	R3H_dom_sf, SUZ	FALSE	FALSE
12	57298090	57298168	R3HDM2	ENSG00000179912	ENST00000347140	ENSE00003678513	57298090	57298168	7	1	2						IPR036867, IPR024771	R3H_dom_sf, SUZ	FALSE	FALSE
12	57297328	57297387	R3HDM2	ENSG00000179912	ENST00000347140	ENSE00001733477	57297328	57297387	8	2	2			TRUE			IPR036867, IPR024771	R3H_dom_sf, SUZ	FALSE	FALSE
12	57296411	57296551	R3HDM2	ENSG00000179912	ENST00000347140	ENSE00001621494	57296411	57296551	9	2	2			TRUE			IPR036867, IPR024771	R3H_dom_sf, SUZ	FALSE	FALSE
12	57295399	57295507	R3HDM2	ENSG00000179912	ENST00000347140	ENSE00003532094	57295399	57295507	10	2	0						IPR036867, IPR024771	R3H_dom_sf, SUZ	FALSE	FALSE
12	57289009	57289040	R3HDM2	ENSG00000179912	ENST00000347140	ENSE00001672243	57289009	57289040	11	0	2						IPR036867, IPR024771	R3H_dom_sf, SUZ	FALSE	FALSE
12	57288857	57288910	R3HDM2	ENSG00000179912	ENST00000347140	ENSE00001801990	57288857	57288910	12	2	2			TRUE			IPR036867, IPR024771	R3H_dom_sf, SUZ	FALSE	FALSE
12	57283824	57284056	R3HDM2	ENSG00000179912	ENST00000347140	ENSE00003707774	57283824	57284056	13	2	1						IPR036867, IPR024771	R3H_dom_sf, SUZ	FALSE	FALSE
12	57280358	57280530	R3HDM2	ENSG00000179912	ENST00000347140	ENSE00003709217	57280358	57280530	14	1	0						IPR036867, IPR024771	R3H_dom_sf, SUZ	FALSE	FALSE
12	57269752	57269994	R3HDM2	ENSG00000179912	ENST00000347140	ENSE00003709733	57269752	57269994	15	0	0	TRUE					IPR036867, IPR024771	R3H_dom_sf, SUZ	FALSE	FALSE
12	57269323	57269449	R3HDM2	ENSG00000179912	ENST00000347140	ENSE00003709897	57269323	57269449	16	0	1						IPR036867, IPR024771	R3H_dom_sf, SUZ	FALSE	FALSE
12	57268922	57269082	R3HDM2	ENSG00000179912	ENST00000347140	ENSE00003704416	57268922	57269082	17	1	0						IPR036867, IPR024771	R3H_dom_sf, SUZ	FALSE	FALSE
12	57268303	57268457	R3HDM2	ENSG00000179912	ENST00000347140	ENSE00003705703	57268303	57268457	18	0	2						IPR036867, IPR024771	R3H_dom_sf, SUZ	FALSE	FALSE
12	57266731	57266831	R3HDM2	ENSG00000179912	ENST00000347140	ENSE00003702721	57266731	57266831	19	2	1						IPR036867, IPR024771	R3H_dom_sf, SUZ	FALSE	FALSE
12	57258890	57259059	R3HDM2	ENSG00000179912	ENST00000347140	ENSE00003703758	57258890	57259059	20	1	0						IPR036867, IPR024771	R3H_dom_sf, SUZ	FALSE	FALSE
12	57257990	57258137	R3HDM2	ENSG00000179912	ENST00000347140	ENSE00003710695	57257990	57258137	21	0	1						IPR036867, IPR024771	R3H_dom_sf, SUZ	FALSE	FALSE
12	57256414	57256511	R3HDM2	ENSG00000179912	ENST00000347140	ENSE00003708784	57256414	57256511	22	1	0						IPR036867, IPR024771	R3H_dom_sf, SUZ	FALSE	FALSE
12	57255990	57256074	R3HDM2	ENSG00000179912	ENST00000347140	ENSE00003704043	57255990	57256074	23	0	1						IPR036867, IPR024771	R3H_dom_sf, SUZ	FALSE	FALSE
12	57254773	57255113	R3HDM2	ENSG00000179912	ENST00000347140	ENSE00003705690	57253764	57255113	24	1	-1						IPR036867, IPR024771	R3H_dom_sf, SUZ	FALSE	FALSE
12	57254773	57255113	R3HDM2	ENSG00000179912	ENST00000358907	ENSE00001297406	57253765	57255113	22	1	-1						IPR036867, IPR024771	R3H_dom_sf, SUZ	FALSE	FALSE
12	57292572	57292667	R3HDM2	ENSG00000179912	ENST00000402412	ENSE00003693661	57292572	57292667	11	0	0						IPR036867, IPR024771	R3H_dom_sf, SUZ	FALSE	FALSE
12			R3HDM2	ENSG00000179912	ENST00000403821	ENSE00001555471	57341218	57341482	1	-1	-1						IPR036867, IPR024771	R3H_dom_sf, SUZ	FALSE	FALSE
12	57310264	57310428	R3HDM2	ENSG00000179912	ENST00000403821	ENSE00001550769	57310264	57310460	2	-1	0						IPR036867, IPR024771	R3H_dom_sf, SUZ	FALSE	FALSE
12	57272453	57272554	R3HDM2	ENSG00000179912	ENST00000403821	ENSE00001550338	57272453	57272554	14	0	0						IPR036867, IPR024771	R3H_dom_sf, SUZ	FALSE	FALSE
12	57254773	57255113	R3HDM2	ENSG00000179912	ENST00000403821	ENSE00002423402	57254756	57255113	24	1	-1						IPR036867, IPR024771	R3H_dom_sf, SUZ	FALSE	FALSE
12			R3HDM2	ENSG00000179912	ENST00000441731	ENSE00003731026	57310264	57310463	1	-1	-1				TRUE
12			R3HDM2	ENSG00000179912	ENST00000441731	ENSE00003486222	57303176	57303217	2	-1	-1				TRUE
12			R3HDM2	ENSG00000179912	ENST00000441731	ENSE00003515106	57300095	57300181	3	-1	-1				TRUE
12			R3HDM2	ENSG00000179912	ENST00000441731	ENSE00003600483	57299352	57299478	4	-1	-1				TRUE
12			R3HDM2	ENSG00000179912	ENST00000441731	ENSE00003693814	57298090	57298168	5	-1	-1				TRUE
12			R3HDM2	ENSG00000179912	ENST00000441731	ENSE00003727120	57297328	57297387	6	-1	-1				TRUE
12			R3HDM2	ENSG00000179912	ENST00000441731	ENSE00003606953	57296411	57296551	7	-1	-1				TRUE
12			R3HDM2	ENSG00000179912	ENST00000441731	ENSE00003706185	57295399	57295507	8	-1	-1				TRUE
12			R3HDM2	ENSG00000179912	ENST00000441731	ENSE00003713019	57289009	57289040	9	-1	-1				TRUE
12			R3HDM2	ENSG00000179912	ENST00000441731	ENSE00003754696	57288857	57288910	10	-1	-1				TRUE
12	57283824	57283935	R3HDM2	ENSG00000179912	ENST00000441731	ENSE00001668876	57283824	57284056	11	-1	1
12	57299352	57299436	R3HDM2	ENSG00000179912	ENST00000547262	ENSE00002411009	57299352	57299436	1	0	1						IPR036867, IPR024771	R3H_dom_sf, SUZ	FALSE	FALSE
12	57280430	57280530	R3HDM2	ENSG00000179912	ENST00000547262	ENSE00002411840	57280430	57280530	8	1	0						IPR036867, IPR024771	R3H_dom_sf, SUZ	FALSE	FALSE
12			R3HDM2	ENSG00000179912	ENST00000634871	ENSE00003789036	57430720	57430808	1	-1	-1						IPR036867, IPR024771	R3H_dom_sf, SUZ	FALSE	FALSE
12	57305640	57305663	R3HDM2	ENSG00000179912	ENST00000634871	ENSE00003785893	57305640	57305663	4	0	0						IPR036867, IPR024771	R3H_dom_sf, SUZ	FALSE	FALSE
12	57254773	57255113	R3HDM2	ENSG00000179912	ENST00000634871	ENSE00003784253	57253776	57255113	24	1	-1						IPR036867, IPR024771	R3H_dom_sf, SUZ	FALSE	FALSE
12	55221025	55221975	OR10A7	ENSG00000179919	ENST00000326258	ENSE00001288391	55221025	55221975	1	0	0						IPR017452, IPR000725	GPCR_Rhodpsn_7TM, Olfact_rcpt	FALSE	FALSE
12	76348162	76348358	BBS10	ENSG00000179941	ENST00000650064	ENSE00003832438	76348162	76348415	1	-1	2						IPR042619, IPR027413, IPR027410, IPR027409	BBS10, GROEL-like_equatorial_sf, TCP-1-like_intermed_sf, GroEL-like_apical_dom_sf	FALSE	FALSE
12	76345813	76347787	BBS10	ENSG00000179941	ENST00000650064	ENSE00001669935	76344474	76347787	2	2	-1						IPR042619, IPR027413, IPR027410, IPR027409	BBS10, GROEL-like_equatorial_sf, TCP-1-like_intermed_sf, GroEL-like_apical_dom_sf	FALSE	FALSE
12	39626337	39626359	C12orf40	ENSG00000180116	ENST00000324616	ENSE00001921656	39626183	39626359	1	-1	2
12	39640955	39640994	C12orf40	ENSG00000180116	ENST00000324616	ENSE00003540010	39640955	39640994	2	2	0
12	39643779	39643917	C12orf40	ENSG00000180116	ENST00000324616	ENSE00003571129	39643779	39643917	3	0	1
12	39646329	39646461	C12orf40	ENSG00000180116	ENST00000324616	ENSE00003524907	39646329	39646461	4	1	2
12	39646840	39646888	C12orf40	ENSG00000180116	ENST00000324616	ENSE00003262877	39646840	39646888	5	2	0
12	39647792	39647977	C12orf40	ENSG00000180116	ENST00000324616	ENSE00003245189	39647792	39647977	6	0	0	TRUE
12	39650239	39650354	C12orf40	ENSG00000180116	ENST00000324616	ENSE00003384437	39650239	39650354	7	0	2
12	39682611	39683140	C12orf40	ENSG00000180116	ENST00000324616	ENSE00003399665	39682611	39683140	8	2	1
12	39683415	39683484	C12orf40	ENSG00000180116	ENST00000324616	ENSE00003350125	39683415	39683484	9	1	2
12	39684867	39684927	C12orf40	ENSG00000180116	ENST00000324616	ENSE00003628713	39684867	39684927	10	2	0
12	39692049	39692112	C12orf40	ENSG00000180116	ENST00000324616	ENSE00003488211	39692049	39692112	11	0	1
12	39716756	39716838	C12orf40	ENSG00000180116	ENST00000324616	ENSE00003541782	39716756	39716838	12	1	0
12	39720787	39721251	C12orf40	ENSG00000180116	ENST00000324616	ENSE00001334919	39720787	39721914	13	0	-1
12	39626337	39626359	C12orf40	ENSG00000180116	ENST00000405531	ENSE00001882296	39626167	39626359	1	-1	2
12	39692049	39692135	C12orf40	ENSG00000180116	ENST00000405531	ENSE00001863687	39692049	39692187	11	0	-1
12			C12orf40	ENSG00000180116	ENST00000468200	ENSE00001885868	39626218	39626359	1	-1	-1				TRUE
12			C12orf40	ENSG00000180116	ENST00000468200	ENSE00003645719	39640955	39640994	2	-1	-1				TRUE
12	39646358	39646461	C12orf40	ENSG00000180116	ENST00000468200	ENSE00003585769	39646329	39646461	3	-1	2
12	39684121	39684250	C12orf40	ENSG00000180116	ENST00000468200	ENSE00001847536	39684121	39684312	9	2	-1
12			C12orf40	ENSG00000180116	ENST00000468200	ENSE00003506873	39684867	39684927	10	-1	-1				TRUE
12			C12orf40	ENSG00000180116	ENST00000468200	ENSE00003640759	39692049	39692112	11	-1	-1				TRUE
12			C12orf40	ENSG00000180116	ENST00000468200	ENSE00003514154	39716756	39716838	12	-1	-1				TRUE
12			C12orf40	ENSG00000180116	ENST00000468200	ENSE00001853482	39736710	39736899	13	-1	-1				TRUE
12			C12orf40	ENSG00000180116	ENST00000468200	ENSE00001936177	39745860	39746046	14	-1	-1				TRUE
12			C12orf40	ENSG00000180116	ENST00000468200	ENSE00001951363	39754256	39754332	15	-1	-1				TRUE
12			C12orf40	ENSG00000180116	ENST00000468200	ENSE00001894362	39764740	39764809	16	-1	-1				TRUE
12			C12orf40	ENSG00000180116	ENST00000468200	ENSE00001885413	39788588	39788668	17	-1	-1				TRUE
12			C12orf40	ENSG00000180116	ENST00000468200	ENSE00001939125	39802260	39802382	18	-1	-1				TRUE
12			C12orf40	ENSG00000180116	ENST00000468200	ENSE00001879653	39907634	39908300	19	-1	-1
12	99648175	99648789	FAM71C	ENSG00000180219	ENST00000324341	ENSE00001291290	99647753	99648789	1	-1	0
12	99649288	99649398	FAM71C	ENSG00000180219	ENST00000324341	ENSE00001227163	99649288	99650114	2	0	-1
12	95217225	95217240	FGD6	ENSG00000180263	ENST00000343958	ENSE00003848126	95217225	95217467	1	-1	1						IPR037743, IPR035899, IPR017455, IPR013083, IPR011993, IPR001849, IPR000306	FGD6_N_PH, DBL_dom_sf, Znf_FYVE-rel, Znf_RING/FYVE/PHD, PH-like_dom_sf, PH_domain, Znf_FYVE	FALSE	FALSE
12	95208843	95211267	FGD6	ENSG00000180263	ENST00000343958	ENSE00001364564	95208843	95211267	2	1	2						IPR037743, IPR035899, IPR017455, IPR013083, IPR011993, IPR001849, IPR000306	FGD6_N_PH, DBL_dom_sf, Znf_FYVE-rel, Znf_RING/FYVE/PHD, PH-like_dom_sf, PH_domain, Znf_FYVE	FALSE	FALSE
12	95172600	95172744	FGD6	ENSG00000180263	ENST00000343958	ENSE00003533363	95172600	95172744	3	2	0						IPR037743, IPR035899, IPR017455, IPR013083, IPR011993, IPR001849, IPR000306	FGD6_N_PH, DBL_dom_sf, Znf_FYVE-rel, Znf_RING/FYVE/PHD, PH-like_dom_sf, PH_domain, Znf_FYVE	FALSE	FALSE
12	95152926	95152993	FGD6	ENSG00000180263	ENST00000343958	ENSE00003464915	95152926	95152993	4	0	2						IPR037743, IPR035899, IPR017455, IPR013083, IPR011993, IPR001849, IPR000306	FGD6_N_PH, DBL_dom_sf, Znf_FYVE-rel, Znf_RING/FYVE/PHD, PH-like_dom_sf, PH_domain, Znf_FYVE	FALSE	FALSE
12	95152811	95152841	FGD6	ENSG00000180263	ENST00000343958	ENSE00003542536	95152811	95152841	5	2	0						IPR037743, IPR035899, IPR017455, IPR013083, IPR011993, IPR001849, IPR000306	FGD6_N_PH, DBL_dom_sf, Znf_FYVE-rel, Znf_RING/FYVE/PHD, PH-like_dom_sf, PH_domain, Znf_FYVE	FALSE	FALSE
12	95141388	95141539	FGD6	ENSG00000180263	ENST00000343958	ENSE00003465570	95141388	95141539	6	0	2						IPR037743, IPR035899, IPR017455, IPR013083, IPR011993, IPR001849, IPR000306	FGD6_N_PH, DBL_dom_sf, Znf_FYVE-rel, Znf_RING/FYVE/PHD, PH-like_dom_sf, PH_domain, Znf_FYVE	FALSE	FALSE
12	95137522	95137678	FGD6	ENSG00000180263	ENST00000343958	ENSE00003615700	95137522	95137678	7	2	0						IPR037743, IPR035899, IPR017455, IPR013083, IPR011993, IPR001849, IPR000306	FGD6_N_PH, DBL_dom_sf, Znf_FYVE-rel, Znf_RING/FYVE/PHD, PH-like_dom_sf, PH_domain, Znf_FYVE	FALSE	FALSE
12	95134739	95134826	FGD6	ENSG00000180263	ENST00000343958	ENSE00003513381	95134739	95134826	8	0	1						IPR037743, IPR035899, IPR017455, IPR013083, IPR011993, IPR001849, IPR000306	FGD6_N_PH, DBL_dom_sf, Znf_FYVE-rel, Znf_RING/FYVE/PHD, PH-like_dom_sf, PH_domain, Znf_FYVE	FALSE	FALSE
12	95113651	95113701	FGD6	ENSG00000180263	ENST00000343958	ENSE00003485789	95113651	95113701	9	1	1		TRUE				IPR037743, IPR035899, IPR017455, IPR013083, IPR011993, IPR001849, IPR000306	FGD6_N_PH, DBL_dom_sf, Znf_FYVE-rel, Znf_RING/FYVE/PHD, PH-like_dom_sf, PH_domain, Znf_FYVE	FALSE	FALSE
12	95108503	95108561	FGD6	ENSG00000180263	ENST00000343958	ENSE00003471983	95108503	95108561	10	1	0						IPR037743, IPR035899, IPR017455, IPR013083, IPR011993, IPR001849, IPR000306	FGD6_N_PH, DBL_dom_sf, Znf_FYVE-rel, Znf_RING/FYVE/PHD, PH-like_dom_sf, PH_domain, Znf_FYVE	FALSE	FALSE
12	95108348	95108419	FGD6	ENSG00000180263	ENST00000343958	ENSE00003603069	95108348	95108419	11	0	0	TRUE					IPR037743, IPR035899, IPR017455, IPR013083, IPR011993, IPR001849, IPR000306	FGD6_N_PH, DBL_dom_sf, Znf_FYVE-rel, Znf_RING/FYVE/PHD, PH-like_dom_sf, PH_domain, Znf_FYVE	FALSE	FALSE
12	95107563	95107631	FGD6	ENSG00000180263	ENST00000343958	ENSE00003475952	95107563	95107631	12	0	0	TRUE					IPR037743, IPR035899, IPR017455, IPR013083, IPR011993, IPR001849, IPR000306	FGD6_N_PH, DBL_dom_sf, Znf_FYVE-rel, Znf_RING/FYVE/PHD, PH-like_dom_sf, PH_domain, Znf_FYVE	FALSE	FALSE
12	95106954	95107037	FGD6	ENSG00000180263	ENST00000343958	ENSE00003505574	95106954	95107037	13	0	0	TRUE					IPR037743, IPR035899, IPR017455, IPR013083, IPR011993, IPR001849, IPR000306	FGD6_N_PH, DBL_dom_sf, Znf_FYVE-rel, Znf_RING/FYVE/PHD, PH-like_dom_sf, PH_domain, Znf_FYVE	FALSE	FALSE
12	95105007	95105086	FGD6	ENSG00000180263	ENST00000343958	ENSE00003596593	95105007	95105086	14	0	2						IPR037743, IPR035899, IPR017455, IPR013083, IPR011993, IPR001849, IPR000306	FGD6_N_PH, DBL_dom_sf, Znf_FYVE-rel, Znf_RING/FYVE/PHD, PH-like_dom_sf, PH_domain, Znf_FYVE	FALSE	FALSE
12	95094592	95094694	FGD6	ENSG00000180263	ENST00000343958	ENSE00003654002	95094592	95094694	15	2	0						IPR037743, IPR035899, IPR017455, IPR013083, IPR011993, IPR001849, IPR000306	FGD6_N_PH, DBL_dom_sf, Znf_FYVE-rel, Znf_RING/FYVE/PHD, PH-like_dom_sf, PH_domain, Znf_FYVE	FALSE	FALSE
12	95092699	95092845	FGD6	ENSG00000180263	ENST00000343958	ENSE00003523223	95092699	95092845	16	0	0	TRUE					IPR037743, IPR035899, IPR017455, IPR013083, IPR011993, IPR001849, IPR000306	FGD6_N_PH, DBL_dom_sf, Znf_FYVE-rel, Znf_RING/FYVE/PHD, PH-like_dom_sf, PH_domain, Znf_FYVE	FALSE	FALSE
12	95091707	95091809	FGD6	ENSG00000180263	ENST00000343958	ENSE00003788265	95091707	95091809	17	0	1						IPR037743, IPR035899, IPR017455, IPR013083, IPR011993, IPR001849, IPR000306	FGD6_N_PH, DBL_dom_sf, Znf_FYVE-rel, Znf_RING/FYVE/PHD, PH-like_dom_sf, PH_domain, Znf_FYVE	FALSE	FALSE
12	95089569	95089696	FGD6	ENSG00000180263	ENST00000343958	ENSE00003604930	95089569	95089696	18	1	0						IPR037743, IPR035899, IPR017455, IPR013083, IPR011993, IPR001849, IPR000306	FGD6_N_PH, DBL_dom_sf, Znf_FYVE-rel, Znf_RING/FYVE/PHD, PH-like_dom_sf, PH_domain, Znf_FYVE	FALSE	FALSE
12	95085780	95085908	FGD6	ENSG00000180263	ENST00000343958	ENSE00003654989	95085780	95085908	19	0	0	TRUE					IPR037743, IPR035899, IPR017455, IPR013083, IPR011993, IPR001849, IPR000306	FGD6_N_PH, DBL_dom_sf, Znf_FYVE-rel, Znf_RING/FYVE/PHD, PH-like_dom_sf, PH_domain, Znf_FYVE	FALSE	FALSE
12	95084498	95084646	FGD6	ENSG00000180263	ENST00000343958	ENSE00003626066	95084498	95084646	20	0	2						IPR037743, IPR035899, IPR017455, IPR013083, IPR011993, IPR001849, IPR000306	FGD6_N_PH, DBL_dom_sf, Znf_FYVE-rel, Znf_RING/FYVE/PHD, PH-like_dom_sf, PH_domain, Znf_FYVE	FALSE	FALSE
12	95081520	95081556	FGD6	ENSG00000180263	ENST00000343958	ENSE00001305695	95076749	95081556	21	2	-1						IPR037743, IPR035899, IPR017455, IPR013083, IPR011993, IPR001849, IPR000306	FGD6_N_PH, DBL_dom_sf, Znf_FYVE-rel, Znf_RING/FYVE/PHD, PH-like_dom_sf, PH_domain, Znf_FYVE	FALSE	FALSE
12	95217225	95217240	FGD6	ENSG00000180263	ENST00000546711	ENSE00002399045	95217225	95217464	1	-1	1						IPR037743, IPR035899, IPR017455, IPR013083, IPR011993, IPR011011, IPR001849, IPR000306	FGD6_N_PH, DBL_dom_sf, Znf_FYVE-rel, Znf_RING/FYVE/PHD, PH-like_dom_sf, Znf_FYVE_PHD, PH_domain, Znf_FYVE	FALSE	FALSE
12	95085762	95085908	FGD6	ENSG00000180263	ENST00000546711	ENSE00002324682	95085543	95085908	19	0	-1						IPR037743, IPR035899, IPR017455, IPR013083, IPR011993, IPR011011, IPR001849, IPR000306	FGD6_N_PH, DBL_dom_sf, Znf_FYVE-rel, Znf_RING/FYVE/PHD, PH-like_dom_sf, Znf_FYVE_PHD, PH_domain, Znf_FYVE	FALSE	FALSE
12	95217225	95217240	FGD6	ENSG00000180263	ENST00000549499	ENSE00002360240	95217225	95217379	1	-1	1						IPR037743, IPR035899, IPR011993, IPR001849	FGD6_N_PH, DBL_dom_sf, PH-like_dom_sf, PH_domain	FALSE	FALSE
12	95092828	95092845	FGD6	ENSG00000180263	ENST00000549499	ENSE00002327394	95092828	95092845	16	0	0						IPR037743, IPR035899, IPR011993, IPR001849	FGD6_N_PH, DBL_dom_sf, PH-like_dom_sf, PH_domain	FALSE	FALSE
12	95116838	95116907	FGD6	ENSG00000180263	ENST00000551521	ENSE00002394897	95116838	95116973	1	-1	1						IPR037743, IPR035899, IPR017455, IPR013083, IPR011993, IPR011011, IPR001849	FGD6_N_PH, DBL_dom_sf, Znf_FYVE-rel, Znf_RING/FYVE/PHD, PH-like_dom_sf, Znf_FYVE_PHD, PH_domain	FALSE	FALSE
12	85280262	85280487	ALX1	ENSG00000180318	ENST00000316824	ENSE00001236658	85280220	85280487	1	-1	1						IPR033209, IPR017970, IPR009057, IPR003654	ALX1, Homeobox_CS, Homeobox-like_sf, OAR_dom	FALSE	FALSE
12	85283572	85283876	ALX1	ENSG00000180318	ENST00000316824	ENSE00001236635	85283572	85283876	2	1	0						IPR033209, IPR017970, IPR009057, IPR003654	ALX1, Homeobox_CS, Homeobox-like_sf, OAR_dom	FALSE	FALSE
12	85286853	85286981	ALX1	ENSG00000180318	ENST00000316824	ENSE00001236627	85286853	85286981	3	0	0	TRUE					IPR033209, IPR017970, IPR009057, IPR003654	ALX1, Homeobox_CS, Homeobox-like_sf, OAR_dom	FALSE	FALSE
12	85301155	85301475	ALX1	ENSG00000180318	ENST00000316824	ENSE00001236646	85301155	85301784	4	0	-1						IPR033209, IPR017970, IPR009057, IPR003654	ALX1, Homeobox_CS, Homeobox-like_sf, OAR_dom	FALSE	FALSE
12	75391117	75391350	GLIPR1L2	ENSG00000180481	ENST00000320460	ENSE00001596135	75391109	75391350	1	-1	0						IPR035940, IPR014044	CAP_sf, CAP_domain	FALSE	FALSE
12	75410434	75410679	GLIPR1L2	ENSG00000180481	ENST00000320460	ENSE00003664729	75410434	75410679	2	0	0	TRUE					IPR035940, IPR014044	CAP_sf, CAP_domain	FALSE	FALSE
12	75413598	75413701	GLIPR1L2	ENSG00000180481	ENST00000320460	ENSE00001241280	75413598	75413701	3	0	2						IPR035940, IPR014044	CAP_sf, CAP_domain	FALSE	FALSE
12	75422904	75423081	GLIPR1L2	ENSG00000180481	ENST00000320460	ENSE00001478404	75422904	75424040	4	2	-1						IPR035940, IPR014044	CAP_sf, CAP_domain	FALSE	FALSE
12			GLIPR1L2	ENSG00000180481	ENST00000378692	ENSE00002373524	75391101	75391350	1	-1	-1				TRUE		IPR035940, IPR014044	CAP_sf, CAP_domain	FALSE	FALSE
12			GLIPR1L2	ENSG00000180481	ENST00000378692	ENSE00002368566	75403017	75403146	2	-1	-1				TRUE		IPR035940, IPR014044	CAP_sf, CAP_domain	FALSE	FALSE
12	75410521	75410679	GLIPR1L2	ENSG00000180481	ENST00000378692	ENSE00003461856	75410434	75410679	3	-1	0						IPR035940, IPR014044	CAP_sf, CAP_domain	FALSE	FALSE
12	75422904	75422989	GLIPR1L2	ENSG00000180481	ENST00000378692	ENSE00003477980	75422904	75422989	5	2	1						IPR035940, IPR014044	CAP_sf, CAP_domain	FALSE	FALSE
12	75430715	75430741	GLIPR1L2	ENSG00000180481	ENST00000378692	ENSE00003518556	75430715	75430741	6	1	1		TRUE				IPR035940, IPR014044	CAP_sf, CAP_domain	FALSE	FALSE
12	75430824	75431161	GLIPR1L2	ENSG00000180481	ENST00000378692	ENSE00001616538	75430824	75431883	7	1	-1						IPR035940, IPR014044	CAP_sf, CAP_domain	FALSE	FALSE
12	75391117	75391350	GLIPR1L2	ENSG00000180481	ENST00000547164	ENSE00002403359	75391117	75391350	1	0	0						IPR035940, IPR014044	CAP_sf, CAP_domain	FALSE	FALSE
12	75422904	75422930	GLIPR1L2	ENSG00000180481	ENST00000547164	ENSE00002364767	75422904	75422932	3	0	-1						IPR035940, IPR014044	CAP_sf, CAP_domain	FALSE	FALSE
12	75391117	75391350	GLIPR1L2	ENSG00000180481	ENST00000550916	ENSE00002356768	75391089	75391350	1	-1	0						IPR035940, IPR014044	CAP_sf, CAP_domain	FALSE	FALSE
12	75430824	75431161	GLIPR1L2	ENSG00000180481	ENST00000550916	ENSE00002372073	75430824	75432688	6	1	-1						IPR035940, IPR014044	CAP_sf, CAP_domain	FALSE	FALSE
12	10505903	10507210	EIF2S3B	ENSG00000180574	ENST00000322446	ENSE00002291368	10505602	10507210	1	-1	0						IPR027417, IPR015256, IPR009001, IPR009000, IPR004161	P-loop_NTPase, TIF2_gsu_C, Transl_elong_EF1A/Init_IF2_C, Transl_B-barrel_sf, EFTu-like_2	FALSE	FALSE
12	10522603	10522695	EIF2S3B	ENSG00000180574	ENST00000322446	ENSE00001490161	10522603	10523135	2	0	-1						IPR027417, IPR015256, IPR009001, IPR009000, IPR004161	P-loop_NTPase, TIF2_gsu_C, Transl_elong_EF1A/Init_IF2_C, Transl_B-barrel_sf, EFTu-like_2	FALSE	FALSE
12	10505903	10507321	EIF2S3B	ENSG00000180574	ENST00000538173	ENSE00002304914	10505890	10507491	1	-1	-1						IPR027417, IPR015256, IPR009001, IPR009000, IPR004161	P-loop_NTPase, TIF2_gsu_C, Transl_elong_EF1A/Init_IF2_C, Transl_B-barrel_sf, EFTu-like_2	FALSE	FALSE
12	54000189	54000726	HOXC9	ENSG00000180806	ENST00000303450	ENSE00001151635	54000161	54000726	1	-1	1						IPR020479, IPR017970, IPR017112, IPR009057, IPR006711	Homeobox_metazoa, Homeobox_CS, HXA9/HXB9/HXC9, Homeobox-like_sf, Hox9_activation_N	FALSE	FALSE
12	54002430	54002674	HOXC9	ENSG00000180806	ENST00000303450	ENSE00001151626	54002430	54003337	2	1	-1						IPR020479, IPR017970, IPR017112, IPR009057, IPR006711	Homeobox_metazoa, Homeobox_CS, HXA9/HXB9/HXC9, Homeobox-like_sf, Hox9_activation_N	FALSE	FALSE
12			HOXC9	ENSG00000180806	ENST00000508190	ENSE00002056974	53995509	53995549	1	-1	-1				TRUE		IPR020479, IPR017970, IPR017112, IPR009057, IPR006711	Homeobox_metazoa, Homeobox_CS, HXA9/HXB9/HXC9, Homeobox-like_sf, Hox9_activation_N	FALSE	FALSE
12	54000189	54000726	HOXC9	ENSG00000180806	ENST00000508190	ENSE00002080128	54000132	54000726	2	-1	1						IPR020479, IPR017970, IPR017112, IPR009057, IPR006711	Homeobox_metazoa, Homeobox_CS, HXA9/HXB9/HXC9, Homeobox-like_sf, Hox9_activation_N	FALSE	FALSE
12	54002430	54002674	HOXC9	ENSG00000180806	ENST00000508190	ENSE00002077696	54002430	54003298	3	1	-1						IPR020479, IPR017970, IPR017112, IPR009057, IPR006711	Homeobox_metazoa, Homeobox_CS, HXA9/HXB9/HXC9, Homeobox-like_sf, Hox9_activation_N	FALSE	FALSE
12	53985260	53986010	HOXC10	ENSG00000180818	ENST00000303460	ENSE00001151648	53985146	53986010	1	-1	1						IPR020479, IPR017970, IPR009057	Homeobox_metazoa, Homeobox_CS, Homeobox-like_sf	FALSE	FALSE
12	53989169	53989446	HOXC10	ENSG00000180818	ENST00000303460	ENSE00001151643	53989169	53990279	2	1	-1						IPR020479, IPR017970, IPR009057	Homeobox_metazoa, Homeobox_CS, Homeobox-like_sf	FALSE	FALSE
12			CAPS2	ENSG00000180881	ENST00000393284	ENSE00002158277	75326418	75326461	1	-1	-1				TRUE		IPR011992	EF-hand-dom_pair	FALSE	FALSE
12			CAPS2	ENSG00000180881	ENST00000393284	ENSE00003616699	75325239	75325288	2	-1	-1				TRUE		IPR011992	EF-hand-dom_pair	FALSE	FALSE
12			CAPS2	ENSG00000180881	ENST00000393284	ENSE00003693599	75323177	75323222	3	-1	-1				TRUE		IPR011992	EF-hand-dom_pair	FALSE	FALSE
12			CAPS2	ENSG00000180881	ENST00000393284	ENSE00003475543	75322974	75323087	4	-1	-1				TRUE		IPR011992	EF-hand-dom_pair	FALSE	FALSE
12			CAPS2	ENSG00000180881	ENST00000393284	ENSE00003561809	75321400	75321576	5	-1	-1				TRUE		IPR011992	EF-hand-dom_pair	FALSE	FALSE
12			CAPS2	ENSG00000180881	ENST00000393284	ENSE00003606325	75316312	75316434	6	-1	-1				TRUE		IPR011992	EF-hand-dom_pair	FALSE	FALSE
12	75312848	75312867	CAPS2	ENSG00000180881	ENST00000393284	ENSE00003480547	75312848	75312915	7	-1	2						IPR011992	EF-hand-dom_pair	FALSE	FALSE
12	75304757	75304876	CAPS2	ENSG00000180881	ENST00000393284	ENSE00003529352	75304757	75304876	8	2	2			TRUE			IPR011992	EF-hand-dom_pair	FALSE	FALSE
12	75299837	75299911	CAPS2	ENSG00000180881	ENST00000393284	ENSE00003637043	75299837	75299911	9	2	2			TRUE			IPR011992	EF-hand-dom_pair	FALSE	FALSE
12	75298871	75298966	CAPS2	ENSG00000180881	ENST00000393284	ENSE00003635413	75298871	75298966	10	2	2			TRUE			IPR011992	EF-hand-dom_pair	FALSE	FALSE
12	75298687	75298780	CAPS2	ENSG00000180881	ENST00000393284	ENSE00003624673	75298687	75298780	11	2	0						IPR011992	EF-hand-dom_pair	FALSE	FALSE
12	75293249	75293367	CAPS2	ENSG00000180881	ENST00000393284	ENSE00003663001	75293249	75293367	12	0	2						IPR011992	EF-hand-dom_pair	FALSE	FALSE
12	75291744	75291820	CAPS2	ENSG00000180881	ENST00000393284	ENSE00003639214	75291744	75291820	13	2	1						IPR011992	EF-hand-dom_pair	FALSE	FALSE
12	75289621	75289775	CAPS2	ENSG00000180881	ENST00000393284	ENSE00003611228	75289621	75289775	14	1	0						IPR011992	EF-hand-dom_pair	FALSE	FALSE
12	75284961	75285080	CAPS2	ENSG00000180881	ENST00000393284	ENSE00003504878	75284961	75285080	15	0	0	TRUE					IPR011992	EF-hand-dom_pair	FALSE	FALSE
12	75282251	75282347	CAPS2	ENSG00000180881	ENST00000393284	ENSE00003536626	75282251	75282347	16	0	1						IPR011992	EF-hand-dom_pair	FALSE	FALSE
12	75278890	75279065	CAPS2	ENSG00000180881	ENST00000393284	ENSE00001356677	75277211	75279065	17	1	-1						IPR011992	EF-hand-dom_pair	FALSE	FALSE
12	75329832	75329859	CAPS2	ENSG00000180881	ENST00000409445	ENSE00002297642	75329832	75330056	1	-1	1						IPR011992	EF-hand-dom_pair	FALSE	FALSE
12	75326418	75326527	CAPS2	ENSG00000180881	ENST00000409445	ENSE00003643021	75326418	75326527	2	1	0						IPR011992	EF-hand-dom_pair	FALSE	FALSE
12	75325239	75325288	CAPS2	ENSG00000180881	ENST00000409445	ENSE00003585308	75325239	75325288	3	0	2						IPR011992	EF-hand-dom_pair	FALSE	FALSE
12	75323177	75323222	CAPS2	ENSG00000180881	ENST00000409445	ENSE00003463742	75323177	75323222	4	2	0						IPR011992	EF-hand-dom_pair	FALSE	FALSE
12	75322974	75323087	CAPS2	ENSG00000180881	ENST00000409445	ENSE00003612688	75322974	75323087	5	0	0	TRUE					IPR011992	EF-hand-dom_pair	FALSE	FALSE
12	75321400	75321576	CAPS2	ENSG00000180881	ENST00000409445	ENSE00003559516	75321400	75321576	6	0	0	TRUE					IPR011992	EF-hand-dom_pair	FALSE	FALSE
12	75316312	75316434	CAPS2	ENSG00000180881	ENST00000409445	ENSE00003488182	75316312	75316434	7	0	0	TRUE					IPR011992	EF-hand-dom_pair	FALSE	FALSE
12	75312848	75312915	CAPS2	ENSG00000180881	ENST00000409445	ENSE00003466214	75312848	75312915	8	0	2						IPR011992	EF-hand-dom_pair	FALSE	FALSE
12	75276243	75276247	CAPS2	ENSG00000180881	ENST00000409445	ENSE00003684811	75275979	75276247	18	1	-1						IPR011992	EF-hand-dom_pair	FALSE	FALSE
12			CAPS2	ENSG00000180881	ENST00000409799	ENSE00001584934	75329867	75330025	1	-1	-1				TRUE		IPR011992	EF-hand-dom_pair	FALSE	FALSE
12	75326418	75326519	CAPS2	ENSG00000180881	ENST00000409799	ENSE00003650414	75326418	75326527	2	-1	0						IPR011992	EF-hand-dom_pair	FALSE	FALSE
12	128267403	128267487	TMEM132C	ENSG00000181234	ENST00000435159	ENSE00002248933	128267403	128267487	1	0	1						IPR031437, IPR031436, IPR031435	TMEM132_M, TMEM132_C, TMEM132_N	FALSE	FALSE
12	128414732	128415620	TMEM132C	ENSG00000181234	ENST00000435159	ENSE00001757971	128414732	128415620	2	1	2						IPR031437, IPR031436, IPR031435	TMEM132_M, TMEM132_C, TMEM132_N	FALSE	FALSE
12	128543957	128544103	TMEM132C	ENSG00000181234	ENST00000435159	ENSE00001646532	128543957	128544103	3	2	2			TRUE			IPR031437, IPR031436, IPR031435	TMEM132_M, TMEM132_C, TMEM132_N	FALSE	FALSE
12	128616152	128616335	TMEM132C	ENSG00000181234	ENST00000435159	ENSE00003692651	128616152	128616335	4	2	0						IPR031437, IPR031436, IPR031435	TMEM132_M, TMEM132_C, TMEM132_N	FALSE	FALSE
12	128669417	128669560	TMEM132C	ENSG00000181234	ENST00000435159	ENSE00001298489	128669417	128669560	5	0	0	TRUE					IPR031437, IPR031436, IPR031435	TMEM132_M, TMEM132_C, TMEM132_N	FALSE	FALSE
12	128693829	128694034	TMEM132C	ENSG00000181234	ENST00000435159	ENSE00002383779	128693829	128694034	6	0	2						IPR031437, IPR031436, IPR031435	TMEM132_M, TMEM132_C, TMEM132_N	FALSE	FALSE
12	128695830	128696103	TMEM132C	ENSG00000181234	ENST00000435159	ENSE00003676205	128695830	128696103	7	2	0						IPR031437, IPR031436, IPR031435	TMEM132_M, TMEM132_C, TMEM132_N	FALSE	FALSE
12	128697224	128697415	TMEM132C	ENSG00000181234	ENST00000435159	ENSE00001253765	128697224	128697415	8	0	0	TRUE					IPR031437, IPR031436, IPR031435	TMEM132_M, TMEM132_C, TMEM132_N	FALSE	FALSE
12	128705090	128706295	TMEM132C	ENSG00000181234	ENST00000435159	ENSE00002275110	128705090	128707915	9	0	-1						IPR031437, IPR031436, IPR031435	TMEM132_M, TMEM132_C, TMEM132_N	FALSE	FALSE
12	48999079	48999287	DDN	ENSG00000181418	ENST00000421952	ENSE00001231872	48999079	48999375	1	-1	2
12	48996740	48998666	DDN	ENSG00000181418	ENST00000421952	ENSE00001884051	48995149	48998666	2	2	-1
12			RNF41	ENSG00000181852	ENST00000345093	ENSE00001517253	56221760	56221922	1	-1	-1				TRUE		IPR037255, IPR017907, IPR015036, IPR013083, IPR013010, IPR008974	NRDP1_C, Znf_RING_CS, NRDP1, Znf_RING/FYVE/PHD, Znf_SIAH, TRAF-like	FALSE	FALSE
12			RNF41	ENSG00000181852	ENST00000345093	ENSE00001343359	56216429	56216613	2	-1	-1				TRUE		IPR037255, IPR017907, IPR015036, IPR013083, IPR013010, IPR008974	NRDP1_C, Znf_RING_CS, NRDP1, Znf_RING/FYVE/PHD, Znf_SIAH, TRAF-like	FALSE	FALSE
12	56213958	56214047	RNF41	ENSG00000181852	ENST00000345093	ENSE00003685404	56213958	56214070	3	-1	0						IPR037255, IPR017907, IPR015036, IPR013083, IPR013010, IPR008974	NRDP1_C, Znf_RING_CS, NRDP1, Znf_RING/FYVE/PHD, Znf_SIAH, TRAF-like	FALSE	FALSE
12	56210297	56210568	RNF41	ENSG00000181852	ENST00000345093	ENSE00003564994	56210297	56210568	4	0	2						IPR037255, IPR017907, IPR015036, IPR013083, IPR013010, IPR008974	NRDP1_C, Znf_RING_CS, NRDP1, Znf_RING/FYVE/PHD, Znf_SIAH, TRAF-like	FALSE	FALSE
12	56208163	56208298	RNF41	ENSG00000181852	ENST00000345093	ENSE00001274782	56208163	56208298	5	2	0						IPR037255, IPR017907, IPR015036, IPR013083, IPR013010, IPR008974	NRDP1_C, Znf_RING_CS, NRDP1, Znf_RING/FYVE/PHD, Znf_SIAH, TRAF-like	FALSE	FALSE
12	56207646	56207749	RNF41	ENSG00000181852	ENST00000345093	ENSE00003656391	56207646	56207749	6	0	2						IPR037255, IPR017907, IPR015036, IPR013083, IPR013010, IPR008974	NRDP1_C, Znf_RING_CS, NRDP1, Znf_RING/FYVE/PHD, Znf_SIAH, TRAF-like	FALSE	FALSE
12	56206447	56206798	RNF41	ENSG00000181852	ENST00000345093	ENSE00001274827	56202179	56206798	7	2	-1						IPR037255, IPR017907, IPR015036, IPR013083, IPR013010, IPR008974	NRDP1_C, Znf_RING_CS, NRDP1, Znf_RING/FYVE/PHD, Znf_SIAH, TRAF-like	FALSE	FALSE
12			RNF41	ENSG00000181852	ENST00000394013	ENSE00002367264	56221760	56221909	1	-1	-1				TRUE		IPR037255, IPR015036, IPR013083, IPR013010	NRDP1_C, NRDP1, Znf_RING/FYVE/PHD, Znf_SIAH	FALSE	FALSE
12	56210297	56210445	RNF41	ENSG00000181852	ENST00000394013	ENSE00003466611	56210297	56210568	5	-1	2						IPR037255, IPR015036, IPR013083, IPR013010	NRDP1_C, NRDP1, Znf_RING/FYVE/PHD, Znf_SIAH	FALSE	FALSE
12	56206447	56206798	RNF41	ENSG00000181852	ENST00000394013	ENSE00003501327	56205450	56206798	8	2	-1						IPR037255, IPR015036, IPR013083, IPR013010	NRDP1_C, NRDP1, Znf_RING/FYVE/PHD, Znf_SIAH	FALSE	FALSE
12			RNF41	ENSG00000181852	ENST00000547967	ENSE00002422866	56221760	56221866	1	-1	-1				TRUE
12			RNF41	ENSG00000181852	ENST00000547967	ENSE00003598446	56213958	56214070	3	-1	-1				TRUE		IPR037255, IPR015036, IPR013083, IPR013010	NRDP1_C, NRDP1, Znf_RING/FYVE/PHD, Znf_SIAH	FALSE	FALSE
12			RNF41	ENSG00000181852	ENST00000547967	ENSE00001517232	56212996	56213138	4	-1	-1						IPR037255, IPR015036, IPR013083, IPR013010	NRDP1_C, NRDP1, Znf_RING/FYVE/PHD, Znf_SIAH	FALSE	FALSE
12	56207307	56207310	RNF41	ENSG00000181852	ENST00000547967	ENSE00002385292	56207168	56207310	8	2	-1
12			RNF41	ENSG00000181852	ENST00000547967	ENSE00003682112	56205450	56206798	9	-1	-1
12			RNF41	ENSG00000181852	ENST00000549038	ENSE00002375962	56221591	56221701	1	-1	-1						IPR017907, IPR015036, IPR013083, IPR013010, IPR008974	Znf_RING_CS, NRDP1, Znf_RING/FYVE/PHD, Znf_SIAH, TRAF-like	FALSE	FALSE
12	56207677	56207749	RNF41	ENSG00000181852	ENST00000549038	ENSE00002341704	56207677	56207749	6	0	1						IPR017907, IPR015036, IPR013083, IPR013010, IPR008974	Znf_RING_CS, NRDP1, Znf_RING/FYVE/PHD, Znf_SIAH, TRAF-like	FALSE	FALSE
12			RNF41	ENSG00000181852	ENST00000551711	ENSE00002338979	56221903	56221922	1	-1	-1						IPR037255, IPR015036, IPR013083, IPR013010	NRDP1_C, NRDP1, Znf_RING/FYVE/PHD, Znf_SIAH	FALSE	FALSE
12	56206749	56206798	RNF41	ENSG00000181852	ENST00000551711	ENSE00002367158	56206749	56206798	5	2	1						IPR037255, IPR015036, IPR013083, IPR013010	NRDP1_C, NRDP1, Znf_RING/FYVE/PHD, Znf_SIAH	FALSE	FALSE
12			RNF41	ENSG00000181852	ENST00000552244	ENSE00002407460	56221760	56221843	1	-1	-1						IPR017907, IPR015036, IPR013083, IPR013010, IPR008974	Znf_RING_CS, NRDP1, Znf_RING/FYVE/PHD, Znf_SIAH, TRAF-like	FALSE	FALSE
12	56207642	56207749	RNF41	ENSG00000181852	ENST00000552244	ENSE00002417005	56207639	56207749	5	0	-1						IPR017907, IPR015036, IPR013083, IPR013010, IPR008974	Znf_RING_CS, NRDP1, Znf_RING/FYVE/PHD, Znf_SIAH, TRAF-like	FALSE	FALSE
12			RNF41	ENSG00000181852	ENST00000552656	ENSE00002385187	56221903	56221933	1	-1	-1						IPR037255, IPR017907, IPR015036, IPR013083, IPR013010, IPR008974	NRDP1_C, Znf_RING_CS, NRDP1, Znf_RING/FYVE/PHD, Znf_SIAH, TRAF-like	FALSE	FALSE
12	56206447	56206798	RNF41	ENSG00000181852	ENST00000552656	ENSE00002381719	56206447	56206798	7	2	0						IPR037255, IPR017907, IPR015036, IPR013083, IPR013010, IPR008974	NRDP1_C, Znf_RING_CS, NRDP1, Znf_RING/FYVE/PHD, Znf_SIAH, TRAF-like	FALSE	FALSE
12	56206447	56206798	RNF41	ENSG00000181852	ENST00000615206	ENSE00003739331	56202504	56206798	7	2	-1						IPR037255, IPR017907, IPR015036, IPR013083, IPR013010, IPR008974	NRDP1_C, Znf_RING_CS, NRDP1, Znf_RING/FYVE/PHD, Znf_SIAH, TRAF-like	FALSE	FALSE
12	49018732	49018740	PRKAG1	ENSG00000181929	ENST00000316299	ENSE00002347620	49018732	49018779	1	-1	0						IPR039166	AMPKG-1	FALSE	FALSE
12	49013062	49013110	PRKAG1	ENSG00000181929	ENST00000316299	ENSE00003527404	49013062	49013110	2	0	1						IPR039166	AMPKG-1	FALSE	FALSE
12	49005743	49005852	PRKAG1	ENSG00000181929	ENST00000316299	ENSE00003466184	49005743	49005852	3	1	0						IPR039166	AMPKG-1	FALSE	FALSE
12	49005462	49005543	PRKAG1	ENSG00000181929	ENST00000316299	ENSE00003580650	49005462	49005543	4	0	1						IPR039166	AMPKG-1	FALSE	FALSE
12	49005306	49005391	PRKAG1	ENSG00000181929	ENST00000316299	ENSE00002406451	49005306	49005391	5	1	0						IPR039166	AMPKG-1	FALSE	FALSE
12	49005120	49005165	PRKAG1	ENSG00000181929	ENST00000316299	ENSE00003694715	49005120	49005165	6	0	1						IPR039166	AMPKG-1	FALSE	FALSE
12	49004964	49005018	PRKAG1	ENSG00000181929	ENST00000316299	ENSE00003664521	49004964	49005018	7	1	2						IPR039166	AMPKG-1	FALSE	FALSE
12	49004507	49004633	PRKAG1	ENSG00000181929	ENST00000316299	ENSE00003495633	49004507	49004633	8	2	0						IPR039166	AMPKG-1	FALSE	FALSE
12	49003757	49003922	PRKAG1	ENSG00000181929	ENST00000316299	ENSE00003678217	49003757	49003922	9	0	1						IPR039166	AMPKG-1	FALSE	FALSE
12	49003558	49003595	PRKAG1	ENSG00000181929	ENST00000316299	ENSE00003465969	49003558	49003595	10	1	0						IPR039166	AMPKG-1	FALSE	FALSE
12	49003144	49003290	PRKAG1	ENSG00000181929	ENST00000316299	ENSE00003518369	49003144	49003290	11	0	0	TRUE					IPR039166	AMPKG-1	FALSE	FALSE
12	49002899	49003006	PRKAG1	ENSG00000181929	ENST00000316299	ENSE00002333579	49002278	49003006	12	0	-1						IPR039166	AMPKG-1	FALSE	FALSE
12	49018732	49018740	PRKAG1	ENSG00000181929	ENST00000546531	ENSE00002387871	49018732	49018787	1	-1	0
12	49005512	49005592	PRKAG1	ENSG00000181929	ENST00000546531	ENSE00003459037	49005462	49005592	4	0	-1
12			PRKAG1	ENSG00000181929	ENST00000546531	ENSE00003463018	49005306	49005364	5	-1	-1				TRUE
12			PRKAG1	ENSG00000181929	ENST00000546531	ENSE00003500806	49005120	49005165	6	-1	-1				TRUE
12			PRKAG1	ENSG00000181929	ENST00000546531	ENSE00003533539	49004964	49005018	7	-1	-1				TRUE
12			PRKAG1	ENSG00000181929	ENST00000546531	ENSE00003656709	49004507	49004633	8	-1	-1				TRUE
12			PRKAG1	ENSG00000181929	ENST00000546531	ENSE00003538387	49003757	49003922	9	-1	-1				TRUE
12			PRKAG1	ENSG00000181929	ENST00000546531	ENSE00003615639	49003558	49003595	10	-1	-1				TRUE
12			PRKAG1	ENSG00000181929	ENST00000546531	ENSE00003482572	49003144	49003290	11	-1	-1				TRUE
12			PRKAG1	ENSG00000181929	ENST00000546531	ENSE00002413790	49002312	49003006	12	-1	-1
12			PRKAG1	ENSG00000181929	ENST00000547082	ENSE00002351016	49018732	49018807	1	-1	-1				TRUE		IPR039170	AMPKG-2	FALSE	FALSE
12	49005743	49005814	PRKAG1	ENSG00000181929	ENST00000547082	ENSE00003461446	49005743	49005852	4	-1	0						IPR039166	AMPKG-1	FALSE	FALSE
12	49005311	49005364	PRKAG1	ENSG00000181929	ENST00000547082	ENSE00002395382	49005311	49005364	6	1	1						IPR039170	AMPKG-2	FALSE	FALSE
12			PRKAG1	ENSG00000181929	ENST00000547306	ENSE00002351198	49018732	49018764	1	-1	-1						IPR039166	AMPKG-1	FALSE	FALSE
12	49013062	49013076	PRKAG1	ENSG00000181929	ENST00000547306	ENSE00003636102	49013062	49013110	2	-1	0						IPR039166	AMPKG-1	FALSE	FALSE
12	49005306	49005364	PRKAG1	ENSG00000181929	ENST00000547306	ENSE00003622193	49005306	49005364	4	1	0						IPR039166	AMPKG-1	FALSE	FALSE
12	49018732	49018740	PRKAG1	ENSG00000181929	ENST00000548065	ENSE00002353613	49018732	49018776	1	-1	0						IPR039166	AMPKG-1	FALSE	FALSE
12	49002899	49003006	PRKAG1	ENSG00000181929	ENST00000548065	ENSE00002332096	49002274	49003006	12	0	-1						IPR039166	AMPKG-1	FALSE	FALSE
12	49003558	49003593	PRKAG1	ENSG00000181929	ENST00000548362	ENSE00002405260	49003558	49003593	1	0	0						IPR039166	AMPKG-1	FALSE	FALSE
12	49002965	49003006	PRKAG1	ENSG00000181929	ENST00000548362	ENSE00002332798	49002965	49003006	3	0	0	TRUE					IPR039166	AMPKG-1	FALSE	FALSE
12	49002814	49002870	PRKAG1	ENSG00000181929	ENST00000548362	ENSE00002364038	49002274	49002870	4	0	-1						IPR039166	AMPKG-1	FALSE	FALSE
12			PRKAG1	ENSG00000181929	ENST00000548605	ENSE00002375173	49018732	49018748	1	-1	-1				TRUE
12			PRKAG1	ENSG00000181929	ENST00000548605	ENSE00003680138	49005743	49005852	4	-1	-1				TRUE
12			PRKAG1	ENSG00000181929	ENST00000548605	ENSE00003535172	49005462	49005592	5	-1	-1				TRUE
12	49005306	49005362	PRKAG1	ENSG00000181929	ENST00000548605	ENSE00003568666	49005306	49005364	6	-1	0						IPR039166	AMPKG-1	FALSE	FALSE
12	49005138	49005165	PRKAG1	ENSG00000181929	ENST00000548605	ENSE00002401621	49005138	49005165	7	0	1
12			PRKAG1	ENSG00000181929	ENST00000548857	ENSE00002332704	49018732	49018775	1	-1	-1						IPR039170	AMPKG-2	FALSE	FALSE
12			PRKAG1	ENSG00000181929	ENST00000548857	ENSE00002349181	49008426	49008599	3	-1	-1						IPR039170	AMPKG-2	FALSE	FALSE
12	49005131	49005165	PRKAG1	ENSG00000181929	ENST00000548857	ENSE00002390980	49005131	49005165	7	0	2						IPR039170	AMPKG-2	FALSE	FALSE
12			PRKAG1	ENSG00000181929	ENST00000548950	ENSE00002398338	49018732	49018750	1	-1	-1						IPR039166	AMPKG-1	FALSE	FALSE
12			PRKAG1	ENSG00000181929	ENST00000548950	ENSE00002360689	49005668	49005742	3	-1	-1				TRUE		IPR039166	AMPKG-1	FALSE	FALSE
12			PRKAG1	ENSG00000181929	ENST00000548950	ENSE00003567873	49005462	49005543	4	-1	-1						IPR039166	AMPKG-1	FALSE	FALSE
12	49003772	49003922	PRKAG1	ENSG00000181929	ENST00000548950	ENSE00002325616	49003772	49003922	9	0	1						IPR039166	AMPKG-1	FALSE	FALSE
12			PRKAG1	ENSG00000181929	ENST00000551121	ENSE00002415424	49018732	49018743	1	-1	-1						IPR039166	AMPKG-1	FALSE	FALSE
12	49005743	49005814	PRKAG1	ENSG00000181929	ENST00000551121	ENSE00002345565	49005743	49005881	3	-1	0						IPR039166	AMPKG-1	FALSE	FALSE
12	49003880	49003922	PRKAG1	ENSG00000181929	ENST00000551121	ENSE00002332788	49003880	49003922	9	0	1						IPR039166	AMPKG-1	FALSE	FALSE
12			PRKAG1	ENSG00000181929	ENST00000551696	ENSE00002365841	49018732	49018777	1	-1	-1						IPR039166	AMPKG-1	FALSE	FALSE
12	49003757	49003922	PRKAG1	ENSG00000181929	ENST00000551696	ENSE00003667294	49003757	49003922	7	2	0						IPR039166	AMPKG-1	FALSE	FALSE
12	49002969	49003006	PRKAG1	ENSG00000181929	ENST00000551696	ENSE00002358412	49002969	49003006	9	0	2						IPR039166	AMPKG-1	FALSE	FALSE
12	49005743	49005835	PRKAG1	ENSG00000181929	ENST00000551770	ENSE00002410789	49005743	49005835	1	0	0						IPR039166	AMPKG-1	FALSE	FALSE
12	49002899	49003006	PRKAG1	ENSG00000181929	ENST00000551770	ENSE00002343854	49002640	49003006	8	0	-1						IPR039166	AMPKG-1	FALSE	FALSE
12			PRKAG1	ENSG00000181929	ENST00000552212	ENSE00002392246	49018524	49018748	1	-1	-1				TRUE		IPR039166	AMPKG-1	FALSE	FALSE
12			PRKAG1	ENSG00000181929	ENST00000552212	ENSE00003500414	49013062	49013110	2	-1	-1						IPR039166	AMPKG-1	FALSE	FALSE
12	49002899	49003006	PRKAG1	ENSG00000181929	ENST00000552212	ENSE00002401941	49002614	49003006	12	0	-1						IPR039166	AMPKG-1	FALSE	FALSE
12			PRKAG1	ENSG00000181929	ENST00000552463	ENSE00002341955	49018334	49018415	1	-1	-1				TRUE		IPR039170	AMPKG-2	FALSE	FALSE
12			PRKAG1	ENSG00000181929	ENST00000552463	ENSE00002423510	49016607	49016839	2	-1	-1						IPR039170	AMPKG-2	FALSE	FALSE
12	49004572	49004633	PRKAG1	ENSG00000181929	ENST00000552463	ENSE00002358506	49004572	49004633	9	2	1						IPR039170	AMPKG-2	FALSE	FALSE
12			MGAT4C	ENSG00000182050	ENST00000547225	ENSE00002342699	86256239	86256316	1	-1	-1
12			MGAT4C	ENSG00000182050	ENST00000547225	ENSE00002383240	86022449	86022544	3	-1	-1				TRUE
12	85989400	85989546	MGAT4C	ENSG00000182050	ENST00000547225	ENSE00003660404	85989400	85989552	4	-1	0						IPR008979	Galactose-bd-like_sf	FALSE	FALSE
12	85983523	85983670	MGAT4C	ENSG00000182050	ENST00000547225	ENSE00001325078	85983523	85983670	5	0	1						IPR008979	Galactose-bd-like_sf	FALSE	FALSE
12	85979533	85980430	MGAT4C	ENSG00000182050	ENST00000547225	ENSE00002370603	85979533	85980430	6	1	2
12			MGAT4C	ENSG00000182050	ENST00000548651	ENSE00003745342	86049674	86049725	1	-1	-1						IPR008979	Galactose-bd-like_sf	FALSE	FALSE
12	85979289	85980430	MGAT4C	ENSG00000182050	ENST00000548651	ENSE00002424467	85978745	85980430	5	1	-1						IPR008979	Galactose-bd-like_sf	FALSE	FALSE
12			MGAT4C	ENSG00000182050	ENST00000552435	ENSE00003458295	86256239	86256380	1	-1	-1				TRUE
12	85989400	85989546	MGAT4C	ENSG00000182050	ENST00000552435	ENSE00003628513	85989400	85989549	3	-1	0
12	85979755	85979795	MGAT4C	ENSG00000182050	ENST00000552435	ENSE00002383816	85979736	85979795	5	1	-1
12			MGAT4C	ENSG00000182050	ENST00000552808	ENSE00003648569	86256239	86256305	1	-1	-1				TRUE		IPR008979	Galactose-bd-like_sf	FALSE	FALSE
12			MGAT4C	ENSG00000182050	ENST00000552808	ENSE00002381613	86028104	86028204	3	-1	-1						IPR008979	Galactose-bd-like_sf	FALSE	FALSE
12	85979289	85980430	MGAT4C	ENSG00000182050	ENST00000552808	ENSE00002408272	85979013	85980430	6	1	-1						IPR008979	Galactose-bd-like_sf	FALSE	FALSE
12			MGAT4C	ENSG00000182050	ENST00000611864	ENSE00002329282	86049674	86049723	1	-1	-1						IPR008979	Galactose-bd-like_sf	FALSE	FALSE
12	85979289	85980430	MGAT4C	ENSG00000182050	ENST00000611864	ENSE00003741645	85955666	85980430	4	1	-1						IPR008979	Galactose-bd-like_sf	FALSE	FALSE
12			MGAT4C	ENSG00000182050	ENST00000620241	ENSE00003718309	86256239	86256267	1	-1	-1				TRUE		IPR008979	Galactose-bd-like_sf	FALSE	FALSE
12			MGAT4C	ENSG00000182050	ENST00000620241	ENSE00003748631	86013727	86013758	3	-1	-1				TRUE		IPR008979	Galactose-bd-like_sf	FALSE	FALSE
12			MGAT4C	ENSG00000182050	ENST00000620241	ENSE00001383911	86011800	86011902	4	-1	-1				TRUE		IPR008979	Galactose-bd-like_sf	FALSE	FALSE
12			MGAT4C	ENSG00000182050	ENST00000620241	ENSE00003739055	86001494	86002478	5	-1	-1						IPR008979	Galactose-bd-like_sf	FALSE	FALSE
12	85979289	85980430	MGAT4C	ENSG00000182050	ENST00000620241	ENSE00003722958	85978737	85980430	8	1	-1						IPR008979	Galactose-bd-like_sf	FALSE	FALSE
12			MGAT4C	ENSG00000182050	ENST00000621808	ENSE00003747943	86838666	86838885	1	-1	-1				TRUE		IPR008979	Galactose-bd-like_sf	FALSE	FALSE
12			MGAT4C	ENSG00000182050	ENST00000621808	ENSE00003471989	86727209	86727241	2	-1	-1				TRUE		IPR008979	Galactose-bd-like_sf	FALSE	FALSE
12			MGAT4C	ENSG00000182050	ENST00000621808	ENSE00002400492	86435157	86435265	3	-1	-1				TRUE		IPR008979	Galactose-bd-like_sf	FALSE	FALSE
12			MGAT4C	ENSG00000182050	ENST00000621808	ENSE00002414356	86334065	86334127	4	-1	-1				TRUE		IPR008979	Galactose-bd-like_sf	FALSE	FALSE
12			MGAT4C	ENSG00000182050	ENST00000621808	ENSE00003746029	86028088	86028207	6	-1	-1						IPR008979	Galactose-bd-like_sf	FALSE	FALSE
12	122980205	122980745	ARL6IP4	ENSG00000182196	ENST00000315580	ENSE00002212691	122980060	122980745	1	-1	1
12	122981129	122981299	ARL6IP4	ENSG00000182196	ENST00000315580	ENSE00003599239	122981129	122981299	2	1	1		TRUE
12	122981571	122981879	ARL6IP4	ENSG00000182196	ENST00000315580	ENSE00001254056	122981571	122981879	3	1	1		TRUE
12	122981957	122982074	ARL6IP4	ENSG00000182196	ENST00000315580	ENSE00003638724	122981957	122982074	4	1	2
12	122982469	122982538	ARL6IP4	ENSG00000182196	ENST00000315580	ENSE00003785915	122982469	122982538	5	2	0
12	122982620	122982676	ARL6IP4	ENSG00000182196	ENST00000315580	ENSE00001641411	122982620	122982909	6	0	-1
12	122981140	122981299	ARL6IP4	ENSG00000182196	ENST00000357866	ENSE00001254149	122981140	122981299	1	0	1
12	122981595	122981809	ARL6IP4	ENSG00000182196	ENST00000357866	ENSE00002226518	122981595	122981809	2	1	0
12	122982031	122982074	ARL6IP4	ENSG00000182196	ENST00000357866	ENSE00003598956	122982031	122982074	3	0	2
12	122982620	122982676	ARL6IP4	ENSG00000182196	ENST00000357866	ENSE00002304401	122982620	122982676	5	0	0
12	122980205	122980745	ARL6IP4	ENSG00000182196	ENST00000392435	ENSE00002225121	122980191	122980745	1	-1	1
12	122981129	122981266	ARL6IP4	ENSG00000182196	ENST00000392435	ENSE00003569649	122981129	122981266	2	1	1		TRUE
12	122981595	122981879	ARL6IP4	ENSG00000182196	ENST00000392435	ENSE00003618758	122981595	122981879	3	1	1
12	122982469	122982586	ARL6IP4	ENSG00000182196	ENST00000392435	ENSE00002203842	122982469	122982711	5	2	-1
12			ARL6IP4	ENSG00000182196	ENST00000412505	ENSE00002271378	122980703	122980812	1	-1	-1				TRUE
12	122981140	122981266	ARL6IP4	ENSG00000182196	ENST00000412505	ENSE00003494659	122981129	122981266	2	-1	1
12	122982620	122982676	ARL6IP4	ENSG00000182196	ENST00000412505	ENSE00002256190	122982620	122982860	6	0	-1
12			ARL6IP4	ENSG00000182196	ENST00000413381	ENSE00002307373	122980231	122980385	1	-1	-1				TRUE
12	122981140	122981299	ARL6IP4	ENSG00000182196	ENST00000413381	ENSE00003672941	122981129	122981299	2	-1	1
12			ARL6IP4	ENSG00000182196	ENST00000426960	ENSE00002276973	122980263	122980385	1	-1	-1
12	122982620	122982676	ARL6IP4	ENSG00000182196	ENST00000426960	ENSE00002309609	122982620	122982795	6	0	-1
12			ARL6IP4	ENSG00000182196	ENST00000439686	ENSE00002224755	122980748	122980812	1	-1	-1
12	122982620	122982676	ARL6IP4	ENSG00000182196	ENST00000439686	ENSE00002255056	122982620	122982706	6	0	-1
12	122980205	122980745	ARL6IP4	ENSG00000182196	ENST00000453766	ENSE00001472134	122980189	122980745	1	-1	1
12			ARL6IP4	ENSG00000182196	ENST00000454885	ENSE00002238003	122980495	122980887	1	-1	-1
12	122981137	122981266	ARL6IP4	ENSG00000182196	ENST00000456762	ENSE00002291734	122981137	122981266	1	0	1
12	122982469	122982586	ARL6IP4	ENSG00000182196	ENST00000456762	ENSE00002278192	122982469	122982731	4	2	-1
12	122981957	122982073	ARL6IP4	ENSG00000182196	ENST00000542099	ENSE00002295058	122981957	122982073	4	1	1
12	122982620	122982676	ARL6IP4	ENSG00000182196	ENST00000543566	ENSE00003714590	122982620	122982913	6	0	-1
12	57229779	57229811	SHMT2	ENSG00000182199	ENST00000328923	ENSE00003673873	57229711	57229811	1	-1	0						IPR039429, IPR019798, IPR015424, IPR015422, IPR015421	SHMT-like_dom, Ser_HO-MeTrfase_PLP_BS, PyrdxlP-dep_Trfase, PyrdxlP-dep_Trfase_dom1, PyrdxlP-dep_Trfase_major	FALSE	FALSE
12	57230803	57231000	SHMT2	ENSG00000182199	ENST00000328923	ENSE00003658431	57230803	57231000	2	0	0	TRUE					IPR039429, IPR019798, IPR015424, IPR015422, IPR015421	SHMT-like_dom, Ser_HO-MeTrfase_PLP_BS, PyrdxlP-dep_Trfase, PyrdxlP-dep_Trfase_dom1, PyrdxlP-dep_Trfase_major	FALSE	FALSE
12	57231481	57231560	SHMT2	ENSG00000182199	ENST00000328923	ENSE00003478773	57231481	57231560	3	0	2						IPR039429, IPR019798, IPR015424, IPR015422, IPR015421	SHMT-like_dom, Ser_HO-MeTrfase_PLP_BS, PyrdxlP-dep_Trfase, PyrdxlP-dep_Trfase_dom1, PyrdxlP-dep_Trfase_major	FALSE	FALSE
12	57231713	57231913	SHMT2	ENSG00000182199	ENST00000328923	ENSE00003791545	57231713	57231913	4	2	2			TRUE			IPR039429, IPR019798, IPR015424, IPR015422, IPR015421	SHMT-like_dom, Ser_HO-MeTrfase_PLP_BS, PyrdxlP-dep_Trfase, PyrdxlP-dep_Trfase_dom1, PyrdxlP-dep_Trfase_major	FALSE	FALSE
12	57232211	57232292	SHMT2	ENSG00000182199	ENST00000328923	ENSE00003484818	57232211	57232292	5	2	0						IPR039429, IPR019798, IPR015424, IPR015422, IPR015421	SHMT-like_dom, Ser_HO-MeTrfase_PLP_BS, PyrdxlP-dep_Trfase, PyrdxlP-dep_Trfase_dom1, PyrdxlP-dep_Trfase_major	FALSE	FALSE
12	57232453	57232575	SHMT2	ENSG00000182199	ENST00000328923	ENSE00003649983	57232453	57232575	6	0	0	TRUE					IPR039429, IPR019798, IPR015424, IPR015422, IPR015421	SHMT-like_dom, Ser_HO-MeTrfase_PLP_BS, PyrdxlP-dep_Trfase, PyrdxlP-dep_Trfase_dom1, PyrdxlP-dep_Trfase_major	FALSE	FALSE
12	57232704	57232843	SHMT2	ENSG00000182199	ENST00000328923	ENSE00003528890	57232704	57232843	7	0	2						IPR039429, IPR019798, IPR015424, IPR015422, IPR015421	SHMT-like_dom, Ser_HO-MeTrfase_PLP_BS, PyrdxlP-dep_Trfase, PyrdxlP-dep_Trfase_dom1, PyrdxlP-dep_Trfase_major	FALSE	FALSE
12	57233180	57233345	SHMT2	ENSG00000182199	ENST00000328923	ENSE00003649253	57233180	57233345	8	2	0						IPR039429, IPR019798, IPR015424, IPR015422, IPR015421	SHMT-like_dom, Ser_HO-MeTrfase_PLP_BS, PyrdxlP-dep_Trfase, PyrdxlP-dep_Trfase_dom1, PyrdxlP-dep_Trfase_major	FALSE	FALSE
12	57233563	57233662	SHMT2	ENSG00000182199	ENST00000328923	ENSE00003590393	57233563	57233662	9	0	1						IPR039429, IPR019798, IPR015424, IPR015422, IPR015421	SHMT-like_dom, Ser_HO-MeTrfase_PLP_BS, PyrdxlP-dep_Trfase, PyrdxlP-dep_Trfase_dom1, PyrdxlP-dep_Trfase_major	FALSE	FALSE
12	57233749	57233904	SHMT2	ENSG00000182199	ENST00000328923	ENSE00003670608	57233749	57233904	10	1	1		TRUE				IPR039429, IPR019798, IPR015424, IPR015422, IPR015421	SHMT-like_dom, Ser_HO-MeTrfase_PLP_BS, PyrdxlP-dep_Trfase, PyrdxlP-dep_Trfase_dom1, PyrdxlP-dep_Trfase_major	FALSE	FALSE
12	57234003	57234110	SHMT2	ENSG00000182199	ENST00000328923	ENSE00003502162	57234003	57234110	11	1	1		TRUE				IPR039429, IPR019798, IPR015424, IPR015422, IPR015421	SHMT-like_dom, Ser_HO-MeTrfase_PLP_BS, PyrdxlP-dep_Trfase, PyrdxlP-dep_Trfase_dom1, PyrdxlP-dep_Trfase_major	FALSE	FALSE
12	57234234	57234361	SHMT2	ENSG00000182199	ENST00000328923	ENSE00002459821	57234234	57234935	12	1	-1						IPR039429, IPR019798, IPR015424, IPR015422, IPR015421	SHMT-like_dom, Ser_HO-MeTrfase_PLP_BS, PyrdxlP-dep_Trfase, PyrdxlP-dep_Trfase_dom1, PyrdxlP-dep_Trfase_major	FALSE	FALSE
12			SHMT2	ENSG00000182199	ENST00000414700	ENSE00001744594	57230086	57230244	1	-1	-1				TRUE		IPR039429, IPR019798, IPR015424, IPR015422, IPR015421	SHMT-like_dom, Ser_HO-MeTrfase_PLP_BS, PyrdxlP-dep_Trfase, PyrdxlP-dep_Trfase_dom1, PyrdxlP-dep_Trfase_major	FALSE	FALSE
12	57230833	57231000	SHMT2	ENSG00000182199	ENST00000414700	ENSE00003639348	57230803	57231000	2	-1	0						IPR039429, IPR019798, IPR015424, IPR015422, IPR015421	SHMT-like_dom, Ser_HO-MeTrfase_PLP_BS, PyrdxlP-dep_Trfase, PyrdxlP-dep_Trfase_dom1, PyrdxlP-dep_Trfase_major	FALSE	FALSE
12	57234234	57234361	SHMT2	ENSG00000182199	ENST00000414700	ENSE00003595944	57234234	57234726	12	1	-1						IPR039429, IPR019798, IPR015424, IPR015422, IPR015421	SHMT-like_dom, Ser_HO-MeTrfase_PLP_BS, PyrdxlP-dep_Trfase, PyrdxlP-dep_Trfase_dom1, PyrdxlP-dep_Trfase_major	FALSE	FALSE
12			SHMT2	ENSG00000182199	ENST00000449049	ENSE00002302388	57230360	57230660	1	-1	-1						IPR039429, IPR019798, IPR015424, IPR015422, IPR015421	SHMT-like_dom, Ser_HO-MeTrfase_PLP_BS, PyrdxlP-dep_Trfase, PyrdxlP-dep_Trfase_dom1, PyrdxlP-dep_Trfase_major	FALSE	FALSE
12	57234234	57234361	SHMT2	ENSG00000182199	ENST00000449049	ENSE00002432845	57234234	57234699	12	1	-1						IPR039429, IPR019798, IPR015424, IPR015422, IPR015421	SHMT-like_dom, Ser_HO-MeTrfase_PLP_BS, PyrdxlP-dep_Trfase, PyrdxlP-dep_Trfase_dom1, PyrdxlP-dep_Trfase_major	FALSE	FALSE
12			SHMT2	ENSG00000182199	ENST00000553474	ENSE00002515659	57230328	57230420	1	-1	-1						IPR039429, IPR019798, IPR015424, IPR015422, IPR015421	SHMT-like_dom, Ser_HO-MeTrfase_PLP_BS, PyrdxlP-dep_Trfase, PyrdxlP-dep_Trfase_dom1, PyrdxlP-dep_Trfase_major	FALSE	FALSE
12	57234234	57234361	SHMT2	ENSG00000182199	ENST00000553474	ENSE00002511140	57234234	57234551	12	1	-1						IPR039429, IPR019798, IPR015424, IPR015422, IPR015421	SHMT-like_dom, Ser_HO-MeTrfase_PLP_BS, PyrdxlP-dep_Trfase, PyrdxlP-dep_Trfase_dom1, PyrdxlP-dep_Trfase_major	FALSE	FALSE
12			SHMT2	ENSG00000182199	ENST00000553529	ENSE00002433839	57230167	57230256	1	-1	-1						IPR039429, IPR015424, IPR015421	SHMT-like_dom, PyrdxlP-dep_Trfase, PyrdxlP-dep_Trfase_major	FALSE	FALSE
12	57231713	57231906	SHMT2	ENSG00000182199	ENST00000553529	ENSE00002444354	57231713	57231906	4	2	1						IPR039429, IPR015424, IPR015421	SHMT-like_dom, PyrdxlP-dep_Trfase, PyrdxlP-dep_Trfase_major	FALSE	FALSE
12			SHMT2	ENSG00000182199	ENST00000553837	ENSE00002479054	57230384	57230660	1	-1	-1
12	57232425	57232472	SHMT2	ENSG00000182199	ENST00000553837	ENSE00003477647	57232425	57232575	6	0	-1
12			SHMT2	ENSG00000182199	ENST00000554310	ENSE00002454480	57230167	57230235	1	-1	-1						IPR039429, IPR015424, IPR015422, IPR015421	SHMT-like_dom, PyrdxlP-dep_Trfase, PyrdxlP-dep_Trfase_dom1, PyrdxlP-dep_Trfase_major	FALSE	FALSE
12	57232211	57232241	SHMT2	ENSG00000182199	ENST00000554310	ENSE00002517840	57232211	57232241	5	2	0						IPR039429, IPR015424, IPR015422, IPR015421	SHMT-like_dom, PyrdxlP-dep_Trfase, PyrdxlP-dep_Trfase_dom1, PyrdxlP-dep_Trfase_major	FALSE	FALSE
12			SHMT2	ENSG00000182199	ENST00000554604	ENSE00002528872	57230394	57230462	1	-1	-1
12			SHMT2	ENSG00000182199	ENST00000554604	ENSE00002530962	57232704	57232801	7	-1	-1
12			SHMT2	ENSG00000182199	ENST00000554975	ENSE00002523720	57230360	57230462	1	-1	-1						IPR039429, IPR015424, IPR015422, IPR015421	SHMT-like_dom, PyrdxlP-dep_Trfase, PyrdxlP-dep_Trfase_dom1, PyrdxlP-dep_Trfase_major	FALSE	FALSE
12	57232453	57232568	SHMT2	ENSG00000182199	ENST00000554975	ENSE00002493655	57232453	57232568	6	0	2						IPR039429, IPR015424, IPR015422, IPR015421	SHMT-like_dom, PyrdxlP-dep_Trfase, PyrdxlP-dep_Trfase_dom1, PyrdxlP-dep_Trfase_major	FALSE	FALSE
12			SHMT2	ENSG00000182199	ENST00000555634	ENSE00002459781	57229723	57229811	1	-1	-1						IPR039429, IPR019798, IPR015424, IPR015422, IPR015421	SHMT-like_dom, Ser_HO-MeTrfase_PLP_BS, PyrdxlP-dep_Trfase, PyrdxlP-dep_Trfase_dom1, PyrdxlP-dep_Trfase_major	FALSE	FALSE
12	57231885	57231913	SHMT2	ENSG00000182199	ENST00000555634	ENSE00003568094	57231713	57231913	2	-1	2						IPR039429, IPR019798, IPR015424, IPR015422, IPR015421	SHMT-like_dom, Ser_HO-MeTrfase_PLP_BS, PyrdxlP-dep_Trfase, PyrdxlP-dep_Trfase_dom1, PyrdxlP-dep_Trfase_major	FALSE	FALSE
12	57233749	57233811	SHMT2	ENSG00000182199	ENST00000555634	ENSE00002465007	57233749	57233811	8	1	1						IPR039429, IPR019798, IPR015424, IPR015422, IPR015421	SHMT-like_dom, Ser_HO-MeTrfase_PLP_BS, PyrdxlP-dep_Trfase, PyrdxlP-dep_Trfase_dom1, PyrdxlP-dep_Trfase_major	FALSE	FALSE
12			SHMT2	ENSG00000182199	ENST00000555773	ENSE00002516876	57230354	57230474	1	-1	-1						IPR039429, IPR015424, IPR015422, IPR015421	SHMT-like_dom, PyrdxlP-dep_Trfase, PyrdxlP-dep_Trfase_dom1, PyrdxlP-dep_Trfase_major	FALSE	FALSE
12	57229779	57229811	SHMT2	ENSG00000182199	ENST00000556689	ENSE00002467356	57229724	57229811	1	-1	0						IPR039429, IPR015424, IPR015421	SHMT-like_dom, PyrdxlP-dep_Trfase, PyrdxlP-dep_Trfase_major	FALSE	FALSE
12	57232704	57232822	SHMT2	ENSG00000182199	ENST00000556689	ENSE00002437230	57232704	57232822	6	0	2						IPR039429, IPR015424, IPR015421	SHMT-like_dom, PyrdxlP-dep_Trfase, PyrdxlP-dep_Trfase_major	FALSE	FALSE
12	57230833	57231000	SHMT2	ENSG00000182199	ENST00000556737	ENSE00002487975	57230703	57231000	1	-1	0						IPR039429, IPR015424, IPR015421	SHMT-like_dom, PyrdxlP-dep_Trfase, PyrdxlP-dep_Trfase_major	FALSE	FALSE
12			SHMT2	ENSG00000182199	ENST00000557269	ENSE00002523198	57229740	57229811	1	-1	-1
12			SHMT2	ENSG00000182199	ENST00000557269	ENSE00002520259	57232704	57232773	5	-1	-1
12			SHMT2	ENSG00000182199	ENST00000557427	ENSE00002436708	57230280	57230341	1	-1	-1						IPR039429, IPR015424, IPR015421	SHMT-like_dom, PyrdxlP-dep_Trfase, PyrdxlP-dep_Trfase_major	FALSE	FALSE
12	57232211	57232238	SHMT2	ENSG00000182199	ENST00000557427	ENSE00002503119	57232211	57232238	5	2	0						IPR039429, IPR015424, IPR015421	SHMT-like_dom, PyrdxlP-dep_Trfase, PyrdxlP-dep_Trfase_major	FALSE	FALSE
12	57229779	57229811	SHMT2	ENSG00000182199	ENST00000557433	ENSE00002471115	57229759	57229811	1	-1	0
12	57231713	57231917	SHMT2	ENSG00000182199	ENST00000557433	ENSE00002447929	57231713	57231917	4	2	0
12			SHMT2	ENSG00000182199	ENST00000557433	ENSE00003472232	57232211	57232292	5	-1	-1
12			SHMT2	ENSG00000182199	ENST00000557433	ENSE00003619939	57232453	57232575	6	-1	-1				TRUE
12			SHMT2	ENSG00000182199	ENST00000557433	ENSE00003655217	57232704	57232843	7	-1	-1				TRUE
12			SHMT2	ENSG00000182199	ENST00000557433	ENSE00003632770	57233180	57233345	8	-1	-1				TRUE
12			SHMT2	ENSG00000182199	ENST00000557433	ENSE00003607731	57233563	57233662	9	-1	-1				TRUE
12			SHMT2	ENSG00000182199	ENST00000557433	ENSE00003626100	57233749	57233904	10	-1	-1				TRUE
12			SHMT2	ENSG00000182199	ENST00000557433	ENSE00003594890	57234003	57234110	11	-1	-1				TRUE
12			SHMT2	ENSG00000182199	ENST00000557433	ENSE00003482053	57234234	57234726	12	-1	-1
12	57232483	57232575	SHMT2	ENSG00000182199	ENST00000557487	ENSE00002485172	57232483	57232575	6	0	0						IPR039429, IPR019798, IPR015424, IPR015422, IPR015421	SHMT-like_dom, Ser_HO-MeTrfase_PLP_BS, PyrdxlP-dep_Trfase, PyrdxlP-dep_Trfase_dom1, PyrdxlP-dep_Trfase_major	FALSE	FALSE
12	57232461	57232575	SHMT2	ENSG00000182199	ENST00000557529	ENSE00002451233	57232461	57232575	1	2	0						IPR039429, IPR019798, IPR015424, IPR015422, IPR015421	SHMT-like_dom, Ser_HO-MeTrfase_PLP_BS, PyrdxlP-dep_Trfase, PyrdxlP-dep_Trfase_dom1, PyrdxlP-dep_Trfase_major	FALSE	FALSE
12	57234003	57234118	SHMT2	ENSG00000182199	ENST00000557529	ENSE00002509384	57234003	57234694	6	1	-1						IPR039429, IPR019798, IPR015424, IPR015422, IPR015421	SHMT-like_dom, Ser_HO-MeTrfase_PLP_BS, PyrdxlP-dep_Trfase, PyrdxlP-dep_Trfase_dom1, PyrdxlP-dep_Trfase_major	FALSE	FALSE
12			SHMT2	ENSG00000182199	ENST00000557703	ENSE00002450544	57230115	57230200	1	-1	-1						IPR039429, IPR015424, IPR015422, IPR015421	SHMT-like_dom, PyrdxlP-dep_Trfase, PyrdxlP-dep_Trfase_dom1, PyrdxlP-dep_Trfase_major	FALSE	FALSE
12	57231713	57231890	SHMT2	ENSG00000182199	ENST00000557703	ENSE00002469451	57231713	57231890	4	2	0						IPR039429, IPR015424, IPR015422, IPR015421	SHMT-like_dom, PyrdxlP-dep_Trfase, PyrdxlP-dep_Trfase_dom1, PyrdxlP-dep_Trfase_major	FALSE	FALSE
12			C1S	ENSG00000182326	ENST00000328916	ENSE00001934201	7060515	7060877	1	-1	-1						IPR043504, IPR035976, IPR035914, IPR035708, IPR033116, IPR018097, IPR009003, IPR001881, IPR001314, IPR001254, IPR000859, IPR000436	Peptidase_S1_PA_chymotrypsin, Sushi/SCR/CCP_sf, Sperma_CUB_dom_sf, Complement_C1s_subcomponent, TRYPSIN_SER, EGF_Ca-bd_CS, Peptidase_S1_PA, EGF-like_Ca-bd_dom, Peptidase_S1A, Trypsin_dom, CUB_dom, Sushi_SCR_CCP_dom	FALSE	FALSE
12	7061913	7061917	C1S	ENSG00000182326	ENST00000328916	ENSE00003652696	7061752	7061917	2	-1	2						IPR043504, IPR035976, IPR035914, IPR035708, IPR033116, IPR018097, IPR009003, IPR001881, IPR001314, IPR001254, IPR000859, IPR000436	Peptidase_S1_PA_chymotrypsin, Sushi/SCR/CCP_sf, Sperma_CUB_dom_sf, Complement_C1s_subcomponent, TRYPSIN_SER, EGF_Ca-bd_CS, Peptidase_S1_PA, EGF-like_Ca-bd_dom, Peptidase_S1A, Trypsin_dom, CUB_dom, Sushi_SCR_CCP_dom	FALSE	FALSE
12	7062475	7062682	C1S	ENSG00000182326	ENST00000328916	ENSE00001609294	7062475	7062682	3	2	0						IPR043504, IPR035976, IPR035914, IPR035708, IPR033116, IPR018097, IPR009003, IPR001881, IPR001314, IPR001254, IPR000859, IPR000436	Peptidase_S1_PA_chymotrypsin, Sushi/SCR/CCP_sf, Sperma_CUB_dom_sf, Complement_C1s_subcomponent, TRYPSIN_SER, EGF_Ca-bd_CS, Peptidase_S1_PA, EGF-like_Ca-bd_dom, Peptidase_S1A, Trypsin_dom, CUB_dom, Sushi_SCR_CCP_dom	FALSE	FALSE
12	7062890	7063067	C1S	ENSG00000182326	ENST00000328916	ENSE00003662525	7062890	7063067	4	0	1						IPR043504, IPR035976, IPR035914, IPR035708, IPR033116, IPR018097, IPR009003, IPR001881, IPR001314, IPR001254, IPR000859, IPR000436	Peptidase_S1_PA_chymotrypsin, Sushi/SCR/CCP_sf, Sperma_CUB_dom_sf, Complement_C1s_subcomponent, TRYPSIN_SER, EGF_Ca-bd_CS, Peptidase_S1_PA, EGF-like_Ca-bd_dom, Peptidase_S1A, Trypsin_dom, CUB_dom, Sushi_SCR_CCP_dom	FALSE	FALSE
12	7064267	7064392	C1S	ENSG00000182326	ENST00000328916	ENSE00003561230	7064267	7064392	5	1	1		TRUE				IPR043504, IPR035976, IPR035914, IPR035708, IPR033116, IPR018097, IPR009003, IPR001881, IPR001314, IPR001254, IPR000859, IPR000436	Peptidase_S1_PA_chymotrypsin, Sushi/SCR/CCP_sf, Sperma_CUB_dom_sf, Complement_C1s_subcomponent, TRYPSIN_SER, EGF_Ca-bd_CS, Peptidase_S1_PA, EGF-like_Ca-bd_dom, Peptidase_S1A, Trypsin_dom, CUB_dom, Sushi_SCR_CCP_dom	FALSE	FALSE
12	7065100	7065299	C1S	ENSG00000182326	ENST00000328916	ENSE00003636973	7065100	7065299	6	1	0						IPR043504, IPR035976, IPR035914, IPR035708, IPR033116, IPR018097, IPR009003, IPR001881, IPR001314, IPR001254, IPR000859, IPR000436	Peptidase_S1_PA_chymotrypsin, Sushi/SCR/CCP_sf, Sperma_CUB_dom_sf, Complement_C1s_subcomponent, TRYPSIN_SER, EGF_Ca-bd_CS, Peptidase_S1_PA, EGF-like_Ca-bd_dom, Peptidase_S1A, Trypsin_dom, CUB_dom, Sushi_SCR_CCP_dom	FALSE	FALSE
12	7065817	7065970	C1S	ENSG00000182326	ENST00000328916	ENSE00001322783	7065817	7065970	7	0	1						IPR043504, IPR035976, IPR035914, IPR035708, IPR033116, IPR018097, IPR009003, IPR001881, IPR001314, IPR001254, IPR000859, IPR000436	Peptidase_S1_PA_chymotrypsin, Sushi/SCR/CCP_sf, Sperma_CUB_dom_sf, Complement_C1s_subcomponent, TRYPSIN_SER, EGF_Ca-bd_CS, Peptidase_S1_PA, EGF-like_Ca-bd_dom, Peptidase_S1A, Trypsin_dom, CUB_dom, Sushi_SCR_CCP_dom	FALSE	FALSE
12	7066518	7066633	C1S	ENSG00000182326	ENST00000328916	ENSE00001560603	7066518	7066633	8	1	0						IPR043504, IPR035976, IPR035914, IPR035708, IPR033116, IPR018097, IPR009003, IPR001881, IPR001314, IPR001254, IPR000859, IPR000436	Peptidase_S1_PA_chymotrypsin, Sushi/SCR/CCP_sf, Sperma_CUB_dom_sf, Complement_C1s_subcomponent, TRYPSIN_SER, EGF_Ca-bd_CS, Peptidase_S1_PA, EGF-like_Ca-bd_dom, Peptidase_S1A, Trypsin_dom, CUB_dom, Sushi_SCR_CCP_dom	FALSE	FALSE
12	7067039	7067117	C1S	ENSG00000182326	ENST00000328916	ENSE00003469135	7067039	7067117	9	0	1						IPR043504, IPR035976, IPR035914, IPR035708, IPR033116, IPR018097, IPR009003, IPR001881, IPR001314, IPR001254, IPR000859, IPR000436	Peptidase_S1_PA_chymotrypsin, Sushi/SCR/CCP_sf, Sperma_CUB_dom_sf, Complement_C1s_subcomponent, TRYPSIN_SER, EGF_Ca-bd_CS, Peptidase_S1_PA, EGF-like_Ca-bd_dom, Peptidase_S1A, Trypsin_dom, CUB_dom, Sushi_SCR_CCP_dom	FALSE	FALSE
12	7067643	7067771	C1S	ENSG00000182326	ENST00000328916	ENSE00003645151	7067643	7067771	10	1	1		TRUE				IPR043504, IPR035976, IPR035914, IPR035708, IPR033116, IPR018097, IPR009003, IPR001881, IPR001314, IPR001254, IPR000859, IPR000436	Peptidase_S1_PA_chymotrypsin, Sushi/SCR/CCP_sf, Sperma_CUB_dom_sf, Complement_C1s_subcomponent, TRYPSIN_SER, EGF_Ca-bd_CS, Peptidase_S1_PA, EGF-like_Ca-bd_dom, Peptidase_S1A, Trypsin_dom, CUB_dom, Sushi_SCR_CCP_dom	FALSE	FALSE
12	7068456	7068530	C1S	ENSG00000182326	ENST00000328916	ENSE00003624197	7068456	7068530	11	1	1		TRUE				IPR043504, IPR035976, IPR035914, IPR035708, IPR033116, IPR018097, IPR009003, IPR001881, IPR001314, IPR001254, IPR000859, IPR000436	Peptidase_S1_PA_chymotrypsin, Sushi/SCR/CCP_sf, Sperma_CUB_dom_sf, Complement_C1s_subcomponent, TRYPSIN_SER, EGF_Ca-bd_CS, Peptidase_S1_PA, EGF-like_Ca-bd_dom, Peptidase_S1A, Trypsin_dom, CUB_dom, Sushi_SCR_CCP_dom	FALSE	FALSE
12	7069855	7070651	C1S	ENSG00000182326	ENST00000328916	ENSE00001491289	7069855	7071032	12	1	-1						IPR043504, IPR035976, IPR035914, IPR035708, IPR033116, IPR018097, IPR009003, IPR001881, IPR001314, IPR001254, IPR000859, IPR000436	Peptidase_S1_PA_chymotrypsin, Sushi/SCR/CCP_sf, Sperma_CUB_dom_sf, Complement_C1s_subcomponent, TRYPSIN_SER, EGF_Ca-bd_CS, Peptidase_S1_PA, EGF-like_Ca-bd_dom, Peptidase_S1A, Trypsin_dom, CUB_dom, Sushi_SCR_CCP_dom	FALSE	FALSE
12			C1S	ENSG00000182326	ENST00000360817	ENSE00003842214	7060718	7060877	1	-1	-1				TRUE		IPR043504, IPR035976, IPR035914, IPR035708, IPR033116, IPR018097, IPR009003, IPR001881, IPR001314, IPR001254, IPR000859, IPR000436	Peptidase_S1_PA_chymotrypsin, Sushi/SCR/CCP_sf, Sperma_CUB_dom_sf, Complement_C1s_subcomponent, TRYPSIN_SER, EGF_Ca-bd_CS, Peptidase_S1_PA, EGF-like_Ca-bd_dom, Peptidase_S1A, Trypsin_dom, CUB_dom, Sushi_SCR_CCP_dom	FALSE	FALSE
12	7061913	7061917	C1S	ENSG00000182326	ENST00000360817	ENSE00003529430	7061839	7061917	2	-1	2						IPR043504, IPR035976, IPR035914, IPR035708, IPR033116, IPR018097, IPR009003, IPR001881, IPR001314, IPR001254, IPR000859, IPR000436	Peptidase_S1_PA_chymotrypsin, Sushi/SCR/CCP_sf, Sperma_CUB_dom_sf, Complement_C1s_subcomponent, TRYPSIN_SER, EGF_Ca-bd_CS, Peptidase_S1_PA, EGF-like_Ca-bd_dom, Peptidase_S1A, Trypsin_dom, CUB_dom, Sushi_SCR_CCP_dom	FALSE	FALSE
12			C1S	ENSG00000182326	ENST00000402681	ENSE00002224676	7060685	7060877	1	-1	-1						IPR043504, IPR035976, IPR035914, IPR035708, IPR033116, IPR009003, IPR001314, IPR001254, IPR000859	Peptidase_S1_PA_chymotrypsin, Sushi/SCR/CCP_sf, Sperma_CUB_dom_sf, Complement_C1s_subcomponent, TRYPSIN_SER, Peptidase_S1_PA, Peptidase_S1A, Trypsin_dom, CUB_dom	FALSE	FALSE
12			C1S	ENSG00000182326	ENST00000402681	ENSE00003623346	7062890	7063067	3	-1	-1				TRUE		IPR043504, IPR035976, IPR035914, IPR035708, IPR033116, IPR009003, IPR001314, IPR001254, IPR000859	Peptidase_S1_PA_chymotrypsin, Sushi/SCR/CCP_sf, Sperma_CUB_dom_sf, Complement_C1s_subcomponent, TRYPSIN_SER, Peptidase_S1_PA, Peptidase_S1A, Trypsin_dom, CUB_dom	FALSE	FALSE
12	7064377	7064392	C1S	ENSG00000182326	ENST00000402681	ENSE00003637098	7064267	7064392	4	-1	1						IPR043504, IPR035976, IPR035914, IPR035708, IPR033116, IPR009003, IPR001314, IPR001254, IPR000859	Peptidase_S1_PA_chymotrypsin, Sushi/SCR/CCP_sf, Sperma_CUB_dom_sf, Complement_C1s_subcomponent, TRYPSIN_SER, Peptidase_S1_PA, Peptidase_S1A, Trypsin_dom, CUB_dom	FALSE	FALSE
12	7069855	7070651	C1S	ENSG00000182326	ENST00000402681	ENSE00001727500	7069855	7070960	11	1	-1						IPR043504, IPR035976, IPR035914, IPR035708, IPR033116, IPR009003, IPR001314, IPR001254, IPR000859	Peptidase_S1_PA_chymotrypsin, Sushi/SCR/CCP_sf, Sperma_CUB_dom_sf, Complement_C1s_subcomponent, TRYPSIN_SER, Peptidase_S1_PA, Peptidase_S1A, Trypsin_dom, CUB_dom	FALSE	FALSE
12	7061913	7061917	C1S	ENSG00000182326	ENST00000403949	ENSE00001547009	7061384	7061917	1	-1	2						IPR035914, IPR035708, IPR018097, IPR001881	Sperma_CUB_dom_sf, Complement_C1s_subcomponent, EGF_Ca-bd_CS, EGF-like_Ca-bd_dom	FALSE	FALSE
12	7064267	7064380	C1S	ENSG00000182326	ENST00000403949	ENSE00001548648	7064267	7064380	4	1	1						IPR035914, IPR035708, IPR018097, IPR001881	Sperma_CUB_dom_sf, Complement_C1s_subcomponent, EGF_Ca-bd_CS, EGF-like_Ca-bd_dom	FALSE	FALSE
12			C1S	ENSG00000182326	ENST00000406697	ENSE00001560463	6988259	6988369	1	-1	-1						IPR043504, IPR035976, IPR035914, IPR035708, IPR033116, IPR018097, IPR009003, IPR001881, IPR001314, IPR001254, IPR000859, IPR000436	Peptidase_S1_PA_chymotrypsin, Sushi/SCR/CCP_sf, Sperma_CUB_dom_sf, Complement_C1s_subcomponent, TRYPSIN_SER, EGF_Ca-bd_CS, Peptidase_S1_PA, EGF-like_Ca-bd_dom, Peptidase_S1A, Trypsin_dom, CUB_dom, Sushi_SCR_CCP_dom	FALSE	FALSE
12			C1S	ENSG00000182326	ENST00000406697	ENSE00001547352	6997225	6997342	2	-1	-1				TRUE		IPR043504, IPR035976, IPR035914, IPR035708, IPR033116, IPR018097, IPR009003, IPR001881, IPR001314, IPR001254, IPR000859, IPR000436	Peptidase_S1_PA_chymotrypsin, Sushi/SCR/CCP_sf, Sperma_CUB_dom_sf, Complement_C1s_subcomponent, TRYPSIN_SER, EGF_Ca-bd_CS, Peptidase_S1_PA, EGF-like_Ca-bd_dom, Peptidase_S1A, Trypsin_dom, CUB_dom, Sushi_SCR_CCP_dom	FALSE	FALSE
12			C1S	ENSG00000182326	ENST00000406697	ENSE00001556546	7042961	7043128	3	-1	-1				TRUE		IPR043504, IPR035976, IPR035914, IPR035708, IPR033116, IPR018097, IPR009003, IPR001881, IPR001314, IPR001254, IPR000859, IPR000436	Peptidase_S1_PA_chymotrypsin, Sushi/SCR/CCP_sf, Sperma_CUB_dom_sf, Complement_C1s_subcomponent, TRYPSIN_SER, EGF_Ca-bd_CS, Peptidase_S1_PA, EGF-like_Ca-bd_dom, Peptidase_S1A, Trypsin_dom, CUB_dom, Sushi_SCR_CCP_dom	FALSE	FALSE
12			C1S	ENSG00000182326	ENST00000406697	ENSE00001545688	7056041	7056197	4	-1	-1						IPR043504, IPR035976, IPR035914, IPR035708, IPR033116, IPR018097, IPR009003, IPR001881, IPR001314, IPR001254, IPR000859, IPR000436	Peptidase_S1_PA_chymotrypsin, Sushi/SCR/CCP_sf, Sperma_CUB_dom_sf, Complement_C1s_subcomponent, TRYPSIN_SER, EGF_Ca-bd_CS, Peptidase_S1_PA, EGF-like_Ca-bd_dom, Peptidase_S1A, Trypsin_dom, CUB_dom, Sushi_SCR_CCP_dom	FALSE	FALSE
12	7062890	7062985	C1S	ENSG00000182326	ENST00000413211	ENSE00001804951	7062890	7062985	4	0	0						IPR035914, IPR035708	Sperma_CUB_dom_sf, Complement_C1s_subcomponent	FALSE	FALSE
12			C1S	ENSG00000182326	ENST00000423384	ENSE00001620822	7061212	7061408	1	-1	-1						IPR035914, IPR035708, IPR000859, IPR035914, IPR035708	Sperma_CUB_dom_sf, Complement_C1s_subcomponent, CUB_dom, Sperma_CUB_dom_sf, Complement_C1s_subcomponent	FALSE	FALSE
12	7062890	7062978	C1S	ENSG00000182326	ENST00000423384	ENSE00001729502	7062890	7062978	4	0	2						IPR035914, IPR035708	Sperma_CUB_dom_sf, Complement_C1s_subcomponent	FALSE	FALSE
12	7061839	7061917	C1S	ENSG00000182326	ENST00000443875	ENSE00003680571	7061839	7061917	1	1	2
12	7067009	7067014	C1S	ENSG00000182326	ENST00000443875	ENSE00001667270	7067009	7067117	8	0	-1
12			C1S	ENSG00000182326	ENST00000443875	ENSE00003634097	7067643	7067771	9	-1	-1				TRUE
12			C1S	ENSG00000182326	ENST00000443875	ENSE00003464755	7068456	7068530	10	-1	-1				TRUE
12			C1S	ENSG00000182326	ENST00000443875	ENSE00001772510	7069855	7071030	11	-1	-1
12			C1S	ENSG00000182326	ENST00000542978	ENSE00001491300	7062583	7062662	1	-1	-1						IPR035914, IPR035708	Sperma_CUB_dom_sf, Complement_C1s_subcomponent	FALSE	FALSE
12	7066518	7066618	C1S	ENSG00000182326	ENST00000542978	ENSE00001564176	7066518	7066618	5	1	0						IPR035914, IPR035708	Sperma_CUB_dom_sf, Complement_C1s_subcomponent	FALSE	FALSE
12			C1S	ENSG00000182326	ENST00000617865	ENSE00001554821	7060676	7060877	1	-1	-1						IPR043504, IPR035976, IPR035914, IPR035708, IPR033116, IPR018097, IPR009003, IPR001881, IPR001314, IPR001254, IPR000859	Peptidase_S1_PA_chymotrypsin, Sushi/SCR/CCP_sf, Sperma_CUB_dom_sf, Complement_C1s_subcomponent, TRYPSIN_SER, EGF_Ca-bd_CS, Peptidase_S1_PA, EGF-like_Ca-bd_dom, Peptidase_S1A, Trypsin_dom, CUB_dom	FALSE	FALSE
12			C1S	ENSG00000182326	ENST00000617865	ENSE00003534518	7061752	7061917	2	-1	-1				TRUE		IPR043504, IPR035976, IPR035914, IPR035708, IPR033116, IPR018097, IPR009003, IPR001881, IPR001314, IPR001254, IPR000859	Peptidase_S1_PA_chymotrypsin, Sushi/SCR/CCP_sf, Sperma_CUB_dom_sf, Complement_C1s_subcomponent, TRYPSIN_SER, EGF_Ca-bd_CS, Peptidase_S1_PA, EGF-like_Ca-bd_dom, Peptidase_S1A, Trypsin_dom, CUB_dom	FALSE	FALSE
12	7062524	7062682	C1S	ENSG00000182326	ENST00000617865	ENSE00003753802	7062475	7062682	3	-1	0						IPR043504, IPR035976, IPR035914, IPR035708, IPR033116, IPR018097, IPR009003, IPR001881, IPR001314, IPR001254, IPR000859	Peptidase_S1_PA_chymotrypsin, Sushi/SCR/CCP_sf, Sperma_CUB_dom_sf, Complement_C1s_subcomponent, TRYPSIN_SER, EGF_Ca-bd_CS, Peptidase_S1_PA, EGF-like_Ca-bd_dom, Peptidase_S1A, Trypsin_dom, CUB_dom	FALSE	FALSE
12	7063402	7063412	C1S	ENSG00000182326	ENST00000617865	ENSE00003731738	7063402	7063412	5	1	0						IPR043504, IPR035976, IPR035914, IPR035708, IPR033116, IPR018097, IPR009003, IPR001881, IPR001314, IPR001254, IPR000859	Peptidase_S1_PA_chymotrypsin, Sushi/SCR/CCP_sf, Sperma_CUB_dom_sf, Complement_C1s_subcomponent, TRYPSIN_SER, EGF_Ca-bd_CS, Peptidase_S1_PA, EGF-like_Ca-bd_dom, Peptidase_S1A, Trypsin_dom, CUB_dom	FALSE	FALSE
12	7064069	7064105	C1S	ENSG00000182326	ENST00000617865	ENSE00003713757	7064069	7064105	6	0	1						IPR043504, IPR035976, IPR035914, IPR035708, IPR033116, IPR018097, IPR009003, IPR001881, IPR001314, IPR001254, IPR000859	Peptidase_S1_PA_chymotrypsin, Sushi/SCR/CCP_sf, Sperma_CUB_dom_sf, Complement_C1s_subcomponent, TRYPSIN_SER, EGF_Ca-bd_CS, Peptidase_S1_PA, EGF-like_Ca-bd_dom, Peptidase_S1A, Trypsin_dom, CUB_dom	FALSE	FALSE
12	7064294	7064392	C1S	ENSG00000182326	ENST00000617865	ENSE00003742517	7064294	7064392	7	1	1		TRUE				IPR043504, IPR035976, IPR035914, IPR035708, IPR033116, IPR018097, IPR009003, IPR001881, IPR001314, IPR001254, IPR000859	Peptidase_S1_PA_chymotrypsin, Sushi/SCR/CCP_sf, Sperma_CUB_dom_sf, Complement_C1s_subcomponent, TRYPSIN_SER, EGF_Ca-bd_CS, Peptidase_S1_PA, EGF-like_Ca-bd_dom, Peptidase_S1A, Trypsin_dom, CUB_dom	FALSE	FALSE
12	7065100	7065224	C1S	ENSG00000182326	ENST00000617865	ENSE00003730455	7065100	7065224	8	1	0						IPR043504, IPR035976, IPR035914, IPR035708, IPR033116, IPR018097, IPR009003, IPR001881, IPR001314, IPR001254, IPR000859	Peptidase_S1_PA_chymotrypsin, Sushi/SCR/CCP_sf, Sperma_CUB_dom_sf, Complement_C1s_subcomponent, TRYPSIN_SER, EGF_Ca-bd_CS, Peptidase_S1_PA, EGF-like_Ca-bd_dom, Peptidase_S1A, Trypsin_dom, CUB_dom	FALSE	FALSE
12	7065381	7065456	C1S	ENSG00000182326	ENST00000617865	ENSE00002248277	7065381	7065456	9	0	1						IPR043504, IPR035976, IPR035914, IPR035708, IPR033116, IPR018097, IPR009003, IPR001881, IPR001314, IPR001254, IPR000859	Peptidase_S1_PA_chymotrypsin, Sushi/SCR/CCP_sf, Sperma_CUB_dom_sf, Complement_C1s_subcomponent, TRYPSIN_SER, EGF_Ca-bd_CS, Peptidase_S1_PA, EGF-like_Ca-bd_dom, Peptidase_S1A, Trypsin_dom, CUB_dom	FALSE	FALSE
12	7065821	7065970	C1S	ENSG00000182326	ENST00000617865	ENSE00003750919	7065821	7065970	10	1	1		TRUE				IPR043504, IPR035976, IPR035914, IPR035708, IPR033116, IPR018097, IPR009003, IPR001881, IPR001314, IPR001254, IPR000859	Peptidase_S1_PA_chymotrypsin, Sushi/SCR/CCP_sf, Sperma_CUB_dom_sf, Complement_C1s_subcomponent, TRYPSIN_SER, EGF_Ca-bd_CS, Peptidase_S1_PA, EGF-like_Ca-bd_dom, Peptidase_S1A, Trypsin_dom, CUB_dom	FALSE	FALSE
12	7067789	7067805	C1S	ENSG00000182326	ENST00000617865	ENSE00003730896	7067789	7067805	14	1	0						IPR043504, IPR035976, IPR035914, IPR035708, IPR033116, IPR018097, IPR009003, IPR001881, IPR001314, IPR001254, IPR000859	Peptidase_S1_PA_chymotrypsin, Sushi/SCR/CCP_sf, Sperma_CUB_dom_sf, Complement_C1s_subcomponent, TRYPSIN_SER, EGF_Ca-bd_CS, Peptidase_S1_PA, EGF-like_Ca-bd_dom, Peptidase_S1A, Trypsin_dom, CUB_dom	FALSE	FALSE
12	7068455	7068530	C1S	ENSG00000182326	ENST00000617865	ENSE00003750124	7068455	7068530	15	0	1						IPR043504, IPR035976, IPR035914, IPR035708, IPR033116, IPR018097, IPR009003, IPR001881, IPR001314, IPR001254, IPR000859	Peptidase_S1_PA_chymotrypsin, Sushi/SCR/CCP_sf, Sperma_CUB_dom_sf, Complement_C1s_subcomponent, TRYPSIN_SER, EGF_Ca-bd_CS, Peptidase_S1_PA, EGF-like_Ca-bd_dom, Peptidase_S1A, Trypsin_dom, CUB_dom	FALSE	FALSE
12	7069855	7070651	C1S	ENSG00000182326	ENST00000617865	ENSE00003747866	7069855	7071029	16	1	-1						IPR043504, IPR035976, IPR035914, IPR035708, IPR033116, IPR018097, IPR009003, IPR001881, IPR001314, IPR001254, IPR000859	Peptidase_S1_PA_chymotrypsin, Sushi/SCR/CCP_sf, Sperma_CUB_dom_sf, Complement_C1s_subcomponent, TRYPSIN_SER, EGF_Ca-bd_CS, Peptidase_S1_PA, EGF-like_Ca-bd_dom, Peptidase_S1A, Trypsin_dom, CUB_dom	FALSE	FALSE
12	57216970	57217026	NXPH4	ENSG00000182379	ENST00000349394	ENSE00001318640	57216794	57217026	1	-1	0						IPR026845	NXPH/NXPE	FALSE	FALSE
12	57224878	57225747	NXPH4	ENSG00000182379	ENST00000349394	ENSE00002514274	57224878	57226449	2	0	-1						IPR026845	NXPH/NXPE	FALSE	FALSE
12			MFSD5	ENSG00000182544	ENST00000329548	ENSE00001308905	53252095	53252268	1	-1	-1				TRUE		IPR036259	MFS_trans_sf	FALSE	FALSE
12	53252836	53254188	MFSD5	ENSG00000182544	ENST00000329548	ENSE00002282354	53252818	53254406	2	-1	-1						IPR036259	MFS_trans_sf	FALSE	FALSE
12	53251733	53252035	MFSD5	ENSG00000182544	ENST00000534842	ENSE00002278288	53251586	53252035	1	-1	0						IPR036259	MFS_trans_sf	FALSE	FALSE
12	53252818	53254188	MFSD5	ENSG00000182544	ENST00000534842	ENSE00002218721	53252818	53254405	2	0	-1						IPR036259	MFS_trans_sf	FALSE	FALSE
12	53251733	53252035	MFSD5	ENSG00000182544	ENST00000551660	ENSE00003527355	53251653	53252035	1	-1	0						IPR036259	MFS_trans_sf	FALSE	FALSE
12	53252818	53253752	MFSD5	ENSG00000182544	ENST00000551660	ENSE00001321673	53252818	53253752	2	0	2						IPR036259	MFS_trans_sf	FALSE	FALSE
12	122702192	122703283	HCAR2	ENSG00000182782	ENST00000328880	ENSE00001294601	122701293	122703357	1	-1	-1						IPR028017, IPR017452	HCAR2/3_rcpt, GPCR_Rhodpsn_7TM	FALSE	FALSE
12	132328966	132329203	GALNT9	ENSG00000182870	ENST00000328957	ENSE00002265466	132328966	132329589	1	-1	1						IPR035992, IPR029044, IPR001202, IPR001173	Ricin_B-like_lectins, Nucleotide-diphossugar_trans, WW_dom, Glyco_trans_2-like	FALSE	FALSE
12	132286250	132286430	GALNT9	ENSG00000182870	ENST00000328957	ENSE00003583390	132286250	132286430	2	1	2						IPR035992, IPR029044, IPR001202, IPR001173	Ricin_B-like_lectins, Nucleotide-diphossugar_trans, WW_dom, Glyco_trans_2-like	FALSE	FALSE
12	132262459	132262625	GALNT9	ENSG00000182870	ENST00000328957	ENSE00003479648	132262459	132262625	3	2	1						IPR035992, IPR029044, IPR001202, IPR001173	Ricin_B-like_lectins, Nucleotide-diphossugar_trans, WW_dom, Glyco_trans_2-like	FALSE	FALSE
12	132260948	132261122	GALNT9	ENSG00000182870	ENST00000328957	ENSE00003643770	132260948	132261122	4	1	2						IPR035992, IPR029044, IPR001202, IPR001173	Ricin_B-like_lectins, Nucleotide-diphossugar_trans, WW_dom, Glyco_trans_2-like	FALSE	FALSE
12	132257689	132257886	GALNT9	ENSG00000182870	ENST00000328957	ENSE00003592298	132257689	132257886	5	2	2			TRUE			IPR035992, IPR029044, IPR001202, IPR001173	Ricin_B-like_lectins, Nucleotide-diphossugar_trans, WW_dom, Glyco_trans_2-like	FALSE	FALSE
12	132247910	132248027	GALNT9	ENSG00000182870	ENST00000328957	ENSE00003640959	132247910	132248027	6	2	0						IPR035992, IPR029044	Ricin_B-like_lectins, Nucleotide-diphossugar_trans	FALSE	FALSE
12	132203505	132203690	GALNT9	ENSG00000182870	ENST00000328957	ENSE00003460961	132203505	132203690	7	0	0	TRUE					IPR035992, IPR029044	Ricin_B-like_lectins, Nucleotide-diphossugar_trans	FALSE	FALSE
12	132201124	132201261	GALNT9	ENSG00000182870	ENST00000328957	ENSE00001303731	132201124	132201261	8	0	0	TRUE					IPR035992, IPR029044	Ricin_B-like_lectins, Nucleotide-diphossugar_trans	FALSE	FALSE
12	132199174	132199269	GALNT9	ENSG00000182870	ENST00000328957	ENSE00001321266	132199174	132199269	9	0	0	TRUE					IPR035992, IPR029044	Ricin_B-like_lectins, Nucleotide-diphossugar_trans	FALSE	FALSE
12	132197792	132197959	GALNT9	ENSG00000182870	ENST00000328957	ENSE00001318094	132197792	132197959	10	0	0	TRUE					IPR035992, IPR029044	Ricin_B-like_lectins, Nucleotide-diphossugar_trans	FALSE	FALSE
12	132197107	132197253	GALNT9	ENSG00000182870	ENST00000328957	ENSE00001528206	132196372	132197253	11	0	-1						IPR035992, IPR029044	Ricin_B-like_lectins, Nucleotide-diphossugar_trans	FALSE	FALSE
12			GALNT9	ENSG00000182870	ENST00000397325	ENSE00001528210	132205923	132206028	1	-1	-1				TRUE		IPR035992, IPR029044	Ricin_B-like_lectins, Nucleotide-diphossugar_trans	FALSE	FALSE
12			GALNT9	ENSG00000182870	ENST00000397325	ENSE00001528209	132205561	132205711	2	-1	-1				TRUE		IPR035992, IPR029044	Ricin_B-like_lectins, Nucleotide-diphossugar_trans	FALSE	FALSE
12	132203505	132203669	GALNT9	ENSG00000182870	ENST00000397325	ENSE00003545784	132203505	132203690	3	-1	0						IPR035992, IPR029044	Ricin_B-like_lectins, Nucleotide-diphossugar_trans	FALSE	FALSE
12	132257689	132257742	GALNT9	ENSG00000182870	ENST00000411988	ENSE00003575530	132257689	132257742	1	2	2						IPR035992, IPR029044	Ricin_B-like_lectins, Nucleotide-diphossugar_trans	FALSE	FALSE
12	132240507	132240728	GALNT9	ENSG00000182870	ENST00000411988	ENSE00002304145	132240507	132240728	3	0	0						IPR035992, IPR029044	Ricin_B-like_lectins, Nucleotide-diphossugar_trans	FALSE	FALSE
12	132197107	132197253	GALNT9	ENSG00000182870	ENST00000411988	ENSE00002240223	132196509	132197253	8	0	-1						IPR035992, IPR029044	Ricin_B-like_lectins, Nucleotide-diphossugar_trans	FALSE	FALSE
12			GALNT9	ENSG00000182870	ENST00000541995	ENSE00002291500	132205561	132205792	1	-1	-1						IPR035992, IPR029044	Ricin_B-like_lectins, Nucleotide-diphossugar_trans	FALSE	FALSE
12	132197107	132197253	GALNT9	ENSG00000182870	ENST00000541995	ENSE00002304335	132197073	132197253	6	0	-1						IPR035992, IPR029044	Ricin_B-like_lectins, Nucleotide-diphossugar_trans	FALSE	FALSE
12			C12orf60	ENSG00000182993	ENST00000330828	ENSE00001318471	14803670	14803751	1	-1	-1				TRUE
12	14822936	14823673	C12orf60	ENSG00000182993	ENST00000330828	ENSE00001311633	14822912	14824415	2	-1	-1
12			GPR19	ENSG00000183150	ENST00000332427	ENSE00001806684	12696065	12696187	1	-1	-1				TRUE		IPR017452	GPCR_Rhodpsn_7TM	FALSE	FALSE
12	12661201	12662448	GPR19	ENSG00000183150	ENST00000332427	ENSE00001322526	12661061	12662470	4	-1	-1						IPR017452	GPCR_Rhodpsn_7TM	FALSE	FALSE
12			GPR19	ENSG00000183150	ENST00000540510	ENSE00002296692	12684351	12684521	1	-1	-1				TRUE		IPR017452	GPCR_Rhodpsn_7TM	FALSE	FALSE
12	12661201	12662448	GPR19	ENSG00000183150	ENST00000540510	ENSE00002210431	12660891	12662470	2	-1	-1						IPR017452	GPCR_Rhodpsn_7TM	FALSE	FALSE
12			GPR19	ENSG00000183150	ENST00000651487	ENSE00002275546	12696065	12696183	1	-1	-1				TRUE		IPR017452	GPCR_Rhodpsn_7TM	FALSE	FALSE
12			GPR19	ENSG00000183150	ENST00000651487	ENSE00001791213	12695459	12695511	2	-1	-1				TRUE		IPR017452	GPCR_Rhodpsn_7TM	FALSE	FALSE
12			GPR19	ENSG00000183150	ENST00000651487	ENSE00001294881	12684351	12684507	3	-1	-1				TRUE		IPR017452	GPCR_Rhodpsn_7TM	FALSE	FALSE
12	12661201	12662448	GPR19	ENSG00000183150	ENST00000651487	ENSE00003850411	12660890	12662470	4	-1	-1						IPR017452	GPCR_Rhodpsn_7TM	FALSE	FALSE
12			TMEM119	ENSG00000183160	ENST00000392806	ENSE00001430674	108597970	108598084	1	-1	-1				TRUE
12	108591532	108592383	TMEM119	ENSG00000183160	ENST00000392806	ENSE00001513209	108589851	108592397	2	-1	-1
12			TMEM119	ENSG00000183160	ENST00000549031	ENSE00002420385	108598245	108598320	1	-1	-1				TRUE
12			TMEM119	ENSG00000183160	ENST00000549031	ENSE00002403076	108597970	108598033	2	-1	-1				TRUE
12	108591963	108592383	TMEM119	ENSG00000183160	ENST00000549031	ENSE00002392360	108591963	108592397	3	-1	1
12	119335177	119335266	CCDC60	ENSG00000183273	ENST00000327554	ENSE00003847826	119334729	119335266	1	-1	0
12	119428683	119428762	CCDC60	ENSG00000183273	ENST00000327554	ENSE00003625798	119428683	119428762	2	0	2
12	119471994	119472164	CCDC60	ENSG00000183273	ENST00000327554	ENSE00003610618	119471994	119472164	3	2	2			TRUE
12	119479094	119479201	CCDC60	ENSG00000183273	ENST00000327554	ENSE00003530164	119479094	119479201	4	2	2			TRUE
12	119488759	119488866	CCDC60	ENSG00000183273	ENST00000327554	ENSE00001293751	119488759	119488866	5	2	2			TRUE
12	119500078	119500168	CCDC60	ENSG00000183273	ENST00000327554	ENSE00001316899	119500078	119500168	6	2	0
12	119505069	119505303	CCDC60	ENSG00000183273	ENST00000327554	ENSE00001330437	119505069	119505303	7	0	1
12	119516623	119516707	CCDC60	ENSG00000183273	ENST00000327554	ENSE00001302072	119516623	119516707	8	1	2
12	119520121	119520192	CCDC60	ENSG00000183273	ENST00000327554	ENSE00001320528	119520121	119520192	9	2	2			TRUE
12	119522939	119523001	CCDC60	ENSG00000183273	ENST00000327554	ENSE00001304398	119522939	119523001	10	2	2			TRUE
12	119523693	119523818	CCDC60	ENSG00000183273	ENST00000327554	ENSE00001328635	119523693	119523818	11	2	2			TRUE
12	119528615	119528746	CCDC60	ENSG00000183273	ENST00000327554	ENSE00001306511	119528615	119528746	12	2	2			TRUE
12	119530874	119531063	CCDC60	ENSG00000183273	ENST00000327554	ENSE00001330853	119530874	119531063	13	2	0
12	119540614	119540715	CCDC60	ENSG00000183273	ENST00000327554	ENSE00001324050	119540614	119541040	14	0	-1
12	51238908	51238920	DAZAP2	ENSG00000183283	ENST00000412716	ENSE00002414615	51238826	51238920	1	-1	1
12	51240343	51240461	DAZAP2	ENSG00000183283	ENST00000412716	ENSE00003466478	51240343	51240461	2	1	0
12	51240871	51241116	DAZAP2	ENSG00000183283	ENST00000412716	ENSE00003565664	51240871	51241116	3	0	0	TRUE
12	51242330	51242458	DAZAP2	ENSG00000183283	ENST00000412716	ENSE00003583076	51242330	51243933	4	0	-1
12	51246061	51246144	DAZAP2	ENSG00000183283	ENST00000425012	ENSE00001789216	51246061	51246717	4	0	-1
12	51238908	51238920	DAZAP2	ENSG00000183283	ENST00000436900	ENSE00002399643	51238903	51238920	1	-1	1
12	51240899	51240988	DAZAP2	ENSG00000183283	ENST00000436900	ENSE00002376416	51240899	51241116	3	0	-1
12			DAZAP2	ENSG00000183283	ENST00000436900	ENSE00003638968	51242330	51243785	4	-1	-1
12	51242330	51242458	DAZAP2	ENSG00000183283	ENST00000439799	ENSE00003604634	51242330	51242816	3	0	-1
12	51238908	51238920	DAZAP2	ENSG00000183283	ENST00000449723	ENSE00003548593	51238724	51238920	1	-1	1
12	51240871	51240929	DAZAP2	ENSG00000183283	ENST00000449723	ENSE00001726715	51240871	51240929	3	0	2
12	51240996	51241116	DAZAP2	ENSG00000183283	ENST00000449723	ENSE00001792480	51240996	51241116	4	2	0
12	51242330	51242458	DAZAP2	ENSG00000183283	ENST00000449723	ENSE00003693776	51242330	51243931	5	0	-1
12	51238908	51238920	DAZAP2	ENSG00000183283	ENST00000549555	ENSE00002410360	51238824	51238920	1	-1	1
12	51240871	51241039	DAZAP2	ENSG00000183283	ENST00000549555	ENSE00001622005	51240871	51241039	3	0	1
12	51242330	51242652	DAZAP2	ENSG00000183283	ENST00000549555	ENSE00003633856	51242330	51242816	4	1	-1
12	51238908	51238920	DAZAP2	ENSG00000183283	ENST00000549732	ENSE00002372103	51238854	51238920	1	-1	1
12	51240967	51241116	DAZAP2	ENSG00000183283	ENST00000549732	ENSE00001649700	51240967	51241116	3	0	0
12	51242330	51242458	DAZAP2	ENSG00000183283	ENST00000549732	ENSE00002347855	51242330	51242594	4	0	-1
12			DAZAP2	ENSG00000183283	ENST00000551313	ENSE00002387861	51239295	51239335	1	-1	-1				TRUE
12			DAZAP2	ENSG00000183283	ENST00000551313	ENSE00003519915	51240343	51240461	2	-1	-1				TRUE
12	51240919	51241116	DAZAP2	ENSG00000183283	ENST00000551313	ENSE00003603725	51240871	51241116	3	-1	0
12	51242330	51242458	DAZAP2	ENSG00000183283	ENST00000551313	ENSE00002339009	51242330	51242510	4	0	-1
12	51238908	51238920	DAZAP2	ENSG00000183283	ENST00000604900	ENSE00001756257	51238886	51238920	1	-1	1
12	51270718	51270744	DAZAP2	ENSG00000183283	ENST00000604900	ENSE00003595843	51270718	51271362	4	0	-1
12	102197522	102197770	PMCH	ENSG00000183395	ENST00000329406	ENSE00001300598	102197522	102197833	1	-1	0
12	102196973	102197171	PMCH	ENSG00000183395	ENST00000329406	ENSE00001326024	102196973	102197171	2	0	1
12	102196652	102196701	PMCH	ENSG00000183395	ENST00000329406	ENSE00001305011	102196459	102196701	3	1	-1
12			EP400	ENSG00000183495	ENST00000332482	ENSE00001471233	131949963	131950036	1	-1	-1				TRUE		IPR031575	EP400_N	FALSE	FALSE
12	131960620	131961954	EP400	ENSG00000183495	ENST00000332482	ENSE00001294729	131960585	131961954	2	-1	0						IPR038718, IPR031575, IPR027417, IPR017877, IPR014012, IPR014001, IPR001650	SNF2-like_sf, EP400_N, P-loop_NTPase, Myb-like_dom, HSA_dom, Helicase_ATP-bd, Helicase_C	FALSE	FALSE
12	131979697	131979793	EP400	ENSG00000183495	ENST00000332482	ENSE00001308102	131979697	131979793	3	0	1						IPR031575	EP400_N	FALSE	FALSE
12	131982093	131982478	EP400	ENSG00000183495	ENST00000332482	ENSE00001318812	131982093	131982478	4	1	0						IPR038718, IPR031575, IPR027417, IPR017877, IPR014012, IPR014001, IPR001650	SNF2-like_sf, EP400_N, P-loop_NTPase, Myb-like_dom, HSA_dom, Helicase_ATP-bd, Helicase_C	FALSE	FALSE
12	131986514	131986807	EP400	ENSG00000183495	ENST00000332482	ENSE00001299035	131986514	131986807	5	0	0	TRUE					IPR038718, IPR031575, IPR027417, IPR017877, IPR014012, IPR014001, IPR001650	SNF2-like_sf, EP400_N, P-loop_NTPase, Myb-like_dom, HSA_dom, Helicase_ATP-bd, Helicase_C	FALSE	FALSE
12	131987705	131987890	EP400	ENSG00000183495	ENST00000332482	ENSE00001322634	131987705	131987890	6	0	0	TRUE					IPR038718, IPR031575, IPR027417, IPR017877, IPR014012, IPR014001, IPR001650	SNF2-like_sf, EP400_N, P-loop_NTPase, Myb-like_dom, HSA_dom, Helicase_ATP-bd, Helicase_C	FALSE	FALSE
12	131989964	131990104	EP400	ENSG00000183495	ENST00000332482	ENSE00001506215	131989964	131990104	7	0	0	TRUE					IPR038718, IPR031575, IPR027417, IPR017877, IPR014012, IPR014001, IPR001650	SNF2-like_sf, EP400_N, P-loop_NTPase, Myb-like_dom, HSA_dom, Helicase_ATP-bd, Helicase_C	FALSE	FALSE
12	131990636	131990675	EP400	ENSG00000183495	ENST00000332482	ENSE00003714259	131990636	131990675	8	0	1						IPR031575	EP400_N	FALSE	FALSE
12			EP400	ENSG00000183495	ENST00000333577	ENSE00003746772	131949971	131950036	1	-1	-1						IPR031575	EP400_N	FALSE	FALSE
12	131963532	131963642	EP400	ENSG00000183495	ENST00000333577	ENSE00002339958	131963532	131963642	3	0	0						IPR031575	EP400_N	FALSE	FALSE
12	131981489	131981596	EP400	ENSG00000183495	ENST00000333577	ENSE00001300850	131981489	131981596	5	1	1						IPR038718, IPR031575, IPR027417, IPR017877, IPR014012, IPR014001, IPR001650	SNF2-like_sf, EP400_N, P-loop_NTPase, Myb-like_dom, HSA_dom, Helicase_ATP-bd, Helicase_C	FALSE	FALSE
12	131990636	131990714	EP400	ENSG00000183495	ENST00000333577	ENSE00001471225	131990636	131990714	10	0	1						IPR038718, IPR031575, IPR027417, IPR017877, IPR014012, IPR014001, IPR001650	SNF2-like_sf, EP400_N, P-loop_NTPase, Myb-like_dom, HSA_dom, Helicase_ATP-bd, Helicase_C	FALSE	FALSE
12	131991407	131991456	EP400	ENSG00000183495	ENST00000333577	ENSE00001312430	131991407	131991456	11	1	0						IPR038718, IPR031575, IPR027417, IPR017877, IPR014012, IPR014001, IPR001650	SNF2-like_sf, EP400_N, P-loop_NTPase, Myb-like_dom, HSA_dom, Helicase_ATP-bd, Helicase_C	FALSE	FALSE
12	131992173	131992230	EP400	ENSG00000183495	ENST00000333577	ENSE00001298875	131992173	131992230	12	0	1						IPR038718, IPR031575, IPR027417, IPR017877, IPR014012, IPR014001, IPR001650	SNF2-like_sf, EP400_N, P-loop_NTPase, Myb-like_dom, HSA_dom, Helicase_ATP-bd, Helicase_C	FALSE	FALSE
12	131994867	131994979	EP400	ENSG00000183495	ENST00000333577	ENSE00003746130	131994867	131995012	13	1	-1						IPR031575	EP400_N	FALSE	FALSE
12			EP400	ENSG00000183495	ENST00000389561	ENSE00003724513	131949942	131950036	1	-1	-1						IPR038718, IPR031575, IPR027417, IPR017877, IPR014012, IPR014001, IPR001650	SNF2-like_sf, EP400_N, P-loop_NTPase, Myb-like_dom, HSA_dom, Helicase_ATP-bd, Helicase_C	FALSE	FALSE
12	131979694	131979793	EP400	ENSG00000183495	ENST00000389561	ENSE00001325093	131979694	131979793	3	0	1						IPR038718, IPR031575, IPR027417, IPR017877, IPR014012, IPR014001, IPR001650	SNF2-like_sf, EP400_N, P-loop_NTPase, Myb-like_dom, HSA_dom, Helicase_ATP-bd, Helicase_C	FALSE	FALSE
12	131994867	131994956	EP400	ENSG00000183495	ENST00000389561	ENSE00001318929	131994867	131994956	12	1	1		TRUE				IPR038718, IPR031575, IPR027417, IPR017877, IPR014012, IPR014001, IPR001650	SNF2-like_sf, EP400_N, P-loop_NTPase, Myb-like_dom, HSA_dom, Helicase_ATP-bd, Helicase_C	FALSE	FALSE
12	132005077	132005184	EP400	ENSG00000183495	ENST00000389561	ENSE00001290726	132005077	132005184	13	1	1		TRUE				IPR038718, IPR031575, IPR027417, IPR017877, IPR014012, IPR014001, IPR001650	SNF2-like_sf, EP400_N, P-loop_NTPase, Myb-like_dom, HSA_dom, Helicase_ATP-bd, Helicase_C	FALSE	FALSE
12	132006112	132006302	EP400	ENSG00000183495	ENST00000389561	ENSE00001309890	132006112	132006302	14	1	0						IPR038718, IPR031575, IPR027417, IPR017877, IPR014012, IPR014001, IPR001650	SNF2-like_sf, EP400_N, P-loop_NTPase, Myb-like_dom, HSA_dom, Helicase_ATP-bd, Helicase_C	FALSE	FALSE
12	132006700	132006877	EP400	ENSG00000183495	ENST00000389561	ENSE00001291944	132006700	132006877	15	0	1						IPR038718, IPR031575, IPR027417, IPR017877, IPR014012, IPR014001, IPR001650	SNF2-like_sf, EP400_N, P-loop_NTPase, Myb-like_dom, HSA_dom, Helicase_ATP-bd, Helicase_C	FALSE	FALSE
12	132011498	132011634	EP400	ENSG00000183495	ENST00000389561	ENSE00001316695	132011498	132011634	16	1	0						IPR038718, IPR031575, IPR027417, IPR017877, IPR014012, IPR014001, IPR001650	SNF2-like_sf, EP400_N, P-loop_NTPase, Myb-like_dom, HSA_dom, Helicase_ATP-bd, Helicase_C	FALSE	FALSE
12	132013009	132013178	EP400	ENSG00000183495	ENST00000389561	ENSE00001292814	132013009	132013178	17	0	2						IPR038718, IPR031575, IPR027417, IPR017877, IPR014012, IPR014001, IPR001650	SNF2-like_sf, EP400_N, P-loop_NTPase, Myb-like_dom, HSA_dom, Helicase_ATP-bd, Helicase_C	FALSE	FALSE
12	132013490	132013664	EP400	ENSG00000183495	ENST00000389561	ENSE00001328756	132013490	132013664	18	2	0						IPR038718, IPR031575, IPR027417, IPR017877, IPR014012, IPR014001, IPR001650	SNF2-like_sf, EP400_N, P-loop_NTPase, Myb-like_dom, HSA_dom, Helicase_ATP-bd, Helicase_C	FALSE	FALSE
12	132013777	132013913	EP400	ENSG00000183495	ENST00000389561	ENSE00001309396	132013777	132013913	19	0	2						IPR038718, IPR031575, IPR027417, IPR017877, IPR014012, IPR014001, IPR001650	SNF2-like_sf, EP400_N, P-loop_NTPase, Myb-like_dom, HSA_dom, Helicase_ATP-bd, Helicase_C	FALSE	FALSE
12	132017535	132017721	EP400	ENSG00000183495	ENST00000389561	ENSE00001293593	132017535	132017721	20	2	0						IPR038718, IPR031575, IPR027417, IPR017877, IPR014012, IPR014001, IPR001650	SNF2-like_sf, EP400_N, P-loop_NTPase, Myb-like_dom, HSA_dom, Helicase_ATP-bd, Helicase_C	FALSE	FALSE
12	132018210	132018376	EP400	ENSG00000183495	ENST00000389561	ENSE00001312813	132018210	132018376	21	0	2						IPR038718, IPR031575, IPR027417, IPR017877, IPR014012, IPR014001, IPR001650	SNF2-like_sf, EP400_N, P-loop_NTPase, Myb-like_dom, HSA_dom, Helicase_ATP-bd, Helicase_C	FALSE	FALSE
12	132020049	132020218	EP400	ENSG00000183495	ENST00000389561	ENSE00001325986	132020049	132020218	22	2	1						IPR038718, IPR031575, IPR027417, IPR017877, IPR014012, IPR014001, IPR001650	SNF2-like_sf, EP400_N, P-loop_NTPase, Myb-like_dom, HSA_dom, Helicase_ATP-bd, Helicase_C	FALSE	FALSE
12	132021079	132021321	EP400	ENSG00000183495	ENST00000389561	ENSE00001309364	132021079	132021321	23	1	1		TRUE				IPR038718, IPR031575, IPR027417, IPR017877, IPR014012, IPR014001, IPR001650	SNF2-like_sf, EP400_N, P-loop_NTPase, Myb-like_dom, HSA_dom, Helicase_ATP-bd, Helicase_C	FALSE	FALSE
12	132023777	132023941	EP400	ENSG00000183495	ENST00000389561	ENSE00001291050	132023777	132023941	24	1	1		TRUE				IPR038718, IPR031575, IPR027417, IPR017877, IPR014012, IPR014001, IPR001650	SNF2-like_sf, EP400_N, P-loop_NTPase, Myb-like_dom, HSA_dom, Helicase_ATP-bd, Helicase_C	FALSE	FALSE
12	132025646	132025804	EP400	ENSG00000183495	ENST00000389561	ENSE00001310250	132025646	132025804	25	1	1		TRUE				IPR038718, IPR031575, IPR027417, IPR017877, IPR014012, IPR014001, IPR001650	SNF2-like_sf, EP400_N, P-loop_NTPase, Myb-like_dom, HSA_dom, Helicase_ATP-bd, Helicase_C	FALSE	FALSE
12	132027437	132027531	EP400	ENSG00000183495	ENST00000389561	ENSE00001302486	132027437	132027531	26	1	0						IPR038718, IPR031575, IPR027417, IPR017877, IPR014012, IPR014001, IPR001650	SNF2-like_sf, EP400_N, P-loop_NTPase, Myb-like_dom, HSA_dom, Helicase_ATP-bd, Helicase_C	FALSE	FALSE
12	132028017	132028288	EP400	ENSG00000183495	ENST00000389561	ENSE00001328035	132028017	132028288	27	0	2						IPR038718, IPR031575, IPR027417, IPR017877, IPR014012, IPR014001, IPR001650	SNF2-like_sf, EP400_N, P-loop_NTPase, Myb-like_dom, HSA_dom, Helicase_ATP-bd, Helicase_C	FALSE	FALSE
12	132029701	132029903	EP400	ENSG00000183495	ENST00000389561	ENSE00001308755	132029701	132029903	28	2	1						IPR038718, IPR031575, IPR027417, IPR017877, IPR014012, IPR014001, IPR001650	SNF2-like_sf, EP400_N, P-loop_NTPase, Myb-like_dom, HSA_dom, Helicase_ATP-bd, Helicase_C	FALSE	FALSE
12	132029989	132030158	EP400	ENSG00000183495	ENST00000389561	ENSE00003603503	132029989	132030158	29	1	0						IPR038718, IPR031575, IPR027417, IPR017877, IPR014012, IPR014001, IPR001650	SNF2-like_sf, EP400_N, P-loop_NTPase, Myb-like_dom, HSA_dom, Helicase_ATP-bd, Helicase_C	FALSE	FALSE
12	132031953	132032149	EP400	ENSG00000183495	ENST00000389561	ENSE00003534798	132031953	132032149	30	0	2						IPR038718, IPR031575, IPR027417, IPR017877, IPR014012, IPR014001, IPR001650	SNF2-like_sf, EP400_N, P-loop_NTPase, Myb-like_dom, HSA_dom, Helicase_ATP-bd, Helicase_C	FALSE	FALSE
12	132037682	132037793	EP400	ENSG00000183495	ENST00000389561	ENSE00003664503	132037682	132037793	31	2	0						IPR038718, IPR031575, IPR027417, IPR017877, IPR014012, IPR014001, IPR001650	SNF2-like_sf, EP400_N, P-loop_NTPase, Myb-like_dom, HSA_dom, Helicase_ATP-bd, Helicase_C	FALSE	FALSE
12	132037953	132038096	EP400	ENSG00000183495	ENST00000389561	ENSE00003531824	132037953	132038096	32	0	0	TRUE					IPR038718, IPR031575, IPR027417, IPR017877, IPR014012, IPR014001, IPR001650	SNF2-like_sf, EP400_N, P-loop_NTPase, Myb-like_dom, HSA_dom, Helicase_ATP-bd, Helicase_C	FALSE	FALSE
12	132043304	132043462	EP400	ENSG00000183495	ENST00000389561	ENSE00003555102	132043304	132043462	33	0	0	TRUE					IPR038718, IPR031575, IPR027417, IPR017877, IPR014012, IPR014001, IPR001650	SNF2-like_sf, EP400_N, P-loop_NTPase, Myb-like_dom, HSA_dom, Helicase_ATP-bd, Helicase_C	FALSE	FALSE
12	132043645	132043728	EP400	ENSG00000183495	ENST00000389561	ENSE00003598755	132043645	132043728	34	0	0	TRUE					IPR038718, IPR031575, IPR027417, IPR017877, IPR014012, IPR014001, IPR001650	SNF2-like_sf, EP400_N, P-loop_NTPase, Myb-like_dom, HSA_dom, Helicase_ATP-bd, Helicase_C	FALSE	FALSE
12	132044177	132044311	EP400	ENSG00000183495	ENST00000389561	ENSE00003497946	132044177	132044311	35	0	0	TRUE					IPR038718, IPR031575, IPR027417, IPR017877, IPR014012, IPR014001, IPR001650	SNF2-like_sf, EP400_N, P-loop_NTPase, Myb-like_dom, HSA_dom, Helicase_ATP-bd, Helicase_C	FALSE	FALSE
12	132044671	132044715	EP400	ENSG00000183495	ENST00000389561	ENSE00003464180	132044671	132044715	36	0	0	TRUE					IPR038718, IPR031575, IPR027417, IPR017877, IPR014012, IPR014001, IPR001650	SNF2-like_sf, EP400_N, P-loop_NTPase, Myb-like_dom, HSA_dom, Helicase_ATP-bd, Helicase_C	FALSE	FALSE
12	132044800	132044953	EP400	ENSG00000183495	ENST00000389561	ENSE00003489068	132044800	132044953	37	0	1						IPR038718, IPR031575, IPR027417, IPR017877, IPR014012, IPR014001, IPR001650	SNF2-like_sf, EP400_N, P-loop_NTPase, Myb-like_dom, HSA_dom, Helicase_ATP-bd, Helicase_C	FALSE	FALSE
12	132045319	132045560	EP400	ENSG00000183495	ENST00000389561	ENSE00003633600	132045319	132045560	38	1	0						IPR038718, IPR031575, IPR027417, IPR017877, IPR014012, IPR014001, IPR001650	SNF2-like_sf, EP400_N, P-loop_NTPase, Myb-like_dom, HSA_dom, Helicase_ATP-bd, Helicase_C	FALSE	FALSE
12	132045727	132045900	EP400	ENSG00000183495	ENST00000389561	ENSE00003623736	132045727	132045900	39	0	0	TRUE					IPR038718, IPR031575, IPR027417, IPR017877, IPR014012, IPR014001, IPR001650	SNF2-like_sf, EP400_N, P-loop_NTPase, Myb-like_dom, HSA_dom, Helicase_ATP-bd, Helicase_C	FALSE	FALSE
12	132050323	132050459	EP400	ENSG00000183495	ENST00000389561	ENSE00003633996	132050323	132050459	40	0	2						IPR038718, IPR031575, IPR027417, IPR017877, IPR014012, IPR014001, IPR001650	SNF2-like_sf, EP400_N, P-loop_NTPase, Myb-like_dom, HSA_dom, Helicase_ATP-bd, Helicase_C	FALSE	FALSE
12	132050599	132050655	EP400	ENSG00000183495	ENST00000389561	ENSE00001295450	132050599	132050655	41	2	2			TRUE			IPR038718, IPR031575, IPR027417, IPR017877, IPR014012, IPR014001, IPR001650	SNF2-like_sf, EP400_N, P-loop_NTPase, Myb-like_dom, HSA_dom, Helicase_ATP-bd, Helicase_C	FALSE	FALSE
12	132053146	132053224	EP400	ENSG00000183495	ENST00000389561	ENSE00001316186	132053146	132053224	42	2	0						IPR038718, IPR031575, IPR027417, IPR017877, IPR014012, IPR014001, IPR001650	SNF2-like_sf, EP400_N, P-loop_NTPase, Myb-like_dom, HSA_dom, Helicase_ATP-bd, Helicase_C	FALSE	FALSE
12	132053343	132053597	EP400	ENSG00000183495	ENST00000389561	ENSE00001296640	132053343	132053597	43	0	0	TRUE					IPR038718, IPR031575, IPR027417, IPR017877, IPR014012, IPR014001, IPR001650	SNF2-like_sf, EP400_N, P-loop_NTPase, Myb-like_dom, HSA_dom, Helicase_ATP-bd, Helicase_C	FALSE	FALSE
12	132054974	132055019	EP400	ENSG00000183495	ENST00000389561	ENSE00001317637	132054974	132055019	44	0	1						IPR038718, IPR031575, IPR027417, IPR017877, IPR014012, IPR014001, IPR001650	SNF2-like_sf, EP400_N, P-loop_NTPase, Myb-like_dom, HSA_dom, Helicase_ATP-bd, Helicase_C	FALSE	FALSE
12	132055099	132055208	EP400	ENSG00000183495	ENST00000389561	ENSE00001298179	132055099	132055208	45	1	0						IPR038718, IPR031575, IPR027417, IPR017877, IPR014012, IPR014001, IPR001650	SNF2-like_sf, EP400_N, P-loop_NTPase, Myb-like_dom, HSA_dom, Helicase_ATP-bd, Helicase_C	FALSE	FALSE
12	132062110	132062323	EP400	ENSG00000183495	ENST00000389561	ENSE00001314074	132062110	132062323	46	0	1						IPR038718, IPR031575, IPR027417, IPR017877, IPR014012, IPR014001, IPR001650	SNF2-like_sf, EP400_N, P-loop_NTPase, Myb-like_dom, HSA_dom, Helicase_ATP-bd, Helicase_C	FALSE	FALSE
12	132062466	132062701	EP400	ENSG00000183495	ENST00000389561	ENSE00001294299	132062466	132062701	47	1	0						IPR038718, IPR031575, IPR027417, IPR017877, IPR014012, IPR014001, IPR001650	SNF2-like_sf, EP400_N, P-loop_NTPase, Myb-like_dom, HSA_dom, Helicase_ATP-bd, Helicase_C	FALSE	FALSE
12	132064668	132064886	EP400	ENSG00000183495	ENST00000389561	ENSE00001315315	132064668	132064886	48	0	0	TRUE					IPR038718, IPR031575, IPR027417, IPR017877, IPR014012, IPR014001, IPR001650	SNF2-like_sf, EP400_N, P-loop_NTPase, Myb-like_dom, HSA_dom, Helicase_ATP-bd, Helicase_C	FALSE	FALSE
12	132066774	132066969	EP400	ENSG00000183495	ENST00000389561	ENSE00001295342	132066774	132066969	49	0	1						IPR038718, IPR031575, IPR027417, IPR017877, IPR014012, IPR014001, IPR001650	SNF2-like_sf, EP400_N, P-loop_NTPase, Myb-like_dom, HSA_dom, Helicase_ATP-bd, Helicase_C	FALSE	FALSE
12	132067362	132067486	EP400	ENSG00000183495	ENST00000389561	ENSE00001324276	132067362	132067486	50	1	0						IPR038718, IPR031575, IPR027417, IPR017877, IPR014012, IPR014001, IPR001650	SNF2-like_sf, EP400_N, P-loop_NTPase, Myb-like_dom, HSA_dom, Helicase_ATP-bd, Helicase_C	FALSE	FALSE
12	132069495	132069641	EP400	ENSG00000183495	ENST00000389561	ENSE00001311924	132069495	132069641	51	0	0	TRUE					IPR038718, IPR031575, IPR027417, IPR017877, IPR014012, IPR014001, IPR001650	SNF2-like_sf, EP400_N, P-loop_NTPase, Myb-like_dom, HSA_dom, Helicase_ATP-bd, Helicase_C	FALSE	FALSE
12	132076516	132076593	EP400	ENSG00000183495	ENST00000389561	ENSE00001379608	132076516	132076593	52	0	0	TRUE					IPR038718, IPR031575, IPR027417, IPR017877, IPR014012, IPR014001, IPR001650	SNF2-like_sf, EP400_N, P-loop_NTPase, Myb-like_dom, HSA_dom, Helicase_ATP-bd, Helicase_C	FALSE	FALSE
12	132077401	132077673	EP400	ENSG00000183495	ENST00000389561	ENSE00003747068	132077401	132080460	53	0	-1						IPR038718, IPR031575, IPR027417, IPR017877, IPR014012, IPR014001, IPR001650	SNF2-like_sf, EP400_N, P-loop_NTPase, Myb-like_dom, HSA_dom, Helicase_ATP-bd, Helicase_C	FALSE	FALSE
12	10409389	10409575	KLRC4	ENSG00000183542	ENST00000309384	ENSE00001145174	10409389	10409757	1	-1	1						IPR016187	CTDL_fold	FALSE	FALSE
12	10408912	10409010	KLRC4	ENSG00000183542	ENST00000309384	ENSE00003618826	10408912	10409010	2	1	1		TRUE				IPR016187	CTDL_fold	FALSE	FALSE
12	10408329	10408382	KLRC4	ENSG00000183542	ENST00000309384	ENSE00003686599	10408329	10408382	3	1	1		TRUE				IPR016187	CTDL_fold	FALSE	FALSE
12	10407653	10407789	KLRC4	ENSG00000183542	ENST00000309384	ENSE00001272808	10407382	10407789	4	1	-1						IPR016187	CTDL_fold	FALSE	FALSE
12	64455871	64455957	TBK1	ENSG00000183735	ENST00000331710	ENSE00001328105	64455840	64455957	2	-1	0						IPR041309, IPR041087, IPR017441, IPR011009	TBK1_CCD1, TBK1_ULD, Protein_kinase_ATP_BS, Kinase-like_dom_sf	FALSE	FALSE
12	64460189	64460329	TBK1	ENSG00000183735	ENST00000331710	ENSE00003598345	64460189	64460329	3	0	0	TRUE					IPR041309, IPR041087, IPR017441, IPR011009	TBK1_CCD1, TBK1_ULD, Protein_kinase_ATP_BS, Kinase-like_dom_sf	FALSE	FALSE
12	64464334	64464463	TBK1	ENSG00000183735	ENST00000331710	ENSE00001318600	64464334	64464463	4	0	1						IPR041309, IPR041087, IPR017441, IPR011009	TBK1_CCD1, TBK1_ULD, Protein_kinase_ATP_BS, Kinase-like_dom_sf	FALSE	FALSE
12	64466901	64467082	TBK1	ENSG00000183735	ENST00000331710	ENSE00001301106	64466901	64467082	5	1	0						IPR041309, IPR041087, IPR017441, IPR011009	TBK1_CCD1, TBK1_ULD, Protein_kinase_ATP_BS, Kinase-like_dom_sf	FALSE	FALSE
12	64474230	64474390	TBK1	ENSG00000183735	ENST00000331710	ENSE00001317749	64474230	64474390	6	0	2						IPR041309, IPR041087, IPR017441, IPR011009	TBK1_CCD1, TBK1_ULD, Protein_kinase_ATP_BS, Kinase-like_dom_sf	FALSE	FALSE
12	64480012	64480122	TBK1	ENSG00000183735	ENST00000331710	ENSE00001292692	64480012	64480122	7	2	2			TRUE			IPR041309, IPR041087, IPR017441, IPR011009	TBK1_CCD1, TBK1_ULD, Protein_kinase_ATP_BS, Kinase-like_dom_sf	FALSE	FALSE
12	64481842	64482021	TBK1	ENSG00000183735	ENST00000331710	ENSE00001308476	64481842	64482021	8	2	2			TRUE			IPR041309, IPR041087, IPR017441, IPR011009	TBK1_CCD1, TBK1_ULD, Protein_kinase_ATP_BS, Kinase-like_dom_sf	FALSE	FALSE
12	64484303	64484499	TBK1	ENSG00000183735	ENST00000331710	ENSE00001294086	64484303	64484499	9	2	1						IPR041309, IPR041087, IPR017441, IPR011009	TBK1_CCD1, TBK1_ULD, Protein_kinase_ATP_BS, Kinase-like_dom_sf	FALSE	FALSE
12	64485455	64485513	TBK1	ENSG00000183735	ENST00000331710	ENSE00001309870	64485455	64485513	10	1	0						IPR041309, IPR041087, IPR017441, IPR011009	TBK1_CCD1, TBK1_ULD, Protein_kinase_ATP_BS, Kinase-like_dom_sf	FALSE	FALSE
12	64485926	64486017	TBK1	ENSG00000183735	ENST00000331710	ENSE00001322789	64485926	64486017	11	0	2						IPR041309, IPR041087, IPR017441, IPR011009	TBK1_CCD1, TBK1_ULD, Protein_kinase_ATP_BS, Kinase-like_dom_sf	FALSE	FALSE
12	64488487	64488588	TBK1	ENSG00000183735	ENST00000331710	ENSE00001303859	64488487	64488588	12	2	2			TRUE			IPR041309, IPR041087, IPR017441, IPR011009	TBK1_CCD1, TBK1_ULD, Protein_kinase_ATP_BS, Kinase-like_dom_sf	FALSE	FALSE
12	64490041	64490119	TBK1	ENSG00000183735	ENST00000331710	ENSE00001324110	64490041	64490119	13	2	0						IPR041309, IPR041087, IPR017441, IPR011009	TBK1_CCD1, TBK1_ULD, Protein_kinase_ATP_BS, Kinase-like_dom_sf	FALSE	FALSE
12	64495483	64495604	TBK1	ENSG00000183735	ENST00000331710	ENSE00001303825	64495483	64495604	14	0	2						IPR041309, IPR041087, IPR017441, IPR011009	TBK1_CCD1, TBK1_ULD, Protein_kinase_ATP_BS, Kinase-like_dom_sf	FALSE	FALSE
12	64495699	64495775	TBK1	ENSG00000183735	ENST00000331710	ENSE00001300846	64495699	64495775	15	2	1						IPR041309, IPR041087, IPR017441, IPR011009	TBK1_CCD1, TBK1_ULD, Protein_kinase_ATP_BS, Kinase-like_dom_sf	FALSE	FALSE
12	64496367	64496406	TBK1	ENSG00000183735	ENST00000331710	ENSE00001315222	64496367	64496406	16	1	2						IPR041309, IPR041087, IPR017441, IPR011009	TBK1_CCD1, TBK1_ULD, Protein_kinase_ATP_BS, Kinase-like_dom_sf	FALSE	FALSE
12	64496949	64497050	TBK1	ENSG00000183735	ENST00000331710	ENSE00001294105	64496949	64497050	17	2	2			TRUE			IPR041309, IPR041087, IPR017441, IPR011009	TBK1_CCD1, TBK1_ULD, Protein_kinase_ATP_BS, Kinase-like_dom_sf	FALSE	FALSE
12	64497163	64497259	TBK1	ENSG00000183735	ENST00000331710	ENSE00003682738	64497163	64497259	18	2	0						IPR041309, IPR041087, IPR017441, IPR011009	TBK1_CCD1, TBK1_ULD, Protein_kinase_ATP_BS, Kinase-like_dom_sf	FALSE	FALSE
12	64497648	64497754	TBK1	ENSG00000183735	ENST00000331710	ENSE00001306014	64497648	64497754	19	0	2						IPR041309, IPR041087, IPR017441, IPR011009	TBK1_CCD1, TBK1_ULD, Protein_kinase_ATP_BS, Kinase-like_dom_sf	FALSE	FALSE
12	64497968	64498039	TBK1	ENSG00000183735	ENST00000331710	ENSE00001323888	64497968	64498039	20	2	2			TRUE			IPR041309, IPR041087, IPR017441, IPR011009	TBK1_CCD1, TBK1_ULD, Protein_kinase_ATP_BS, Kinase-like_dom_sf	FALSE	FALSE
12	64501330	64501381	TBK1	ENSG00000183735	ENST00000331710	ENSE00001304844	64501330	64502114	21	2	-1						IPR041309, IPR041087, IPR017441, IPR011009	TBK1_CCD1, TBK1_ULD, Protein_kinase_ATP_BS, Kinase-like_dom_sf	FALSE	FALSE
12			TBK1	ENSG00000183735	ENST00000538890	ENSE00002315120	64452190	64452395	1	-1	-1						IPR017441, IPR011009	Protein_kinase_ATP_BS, Kinase-like_dom_sf	FALSE	FALSE
12	64464334	64464415	TBK1	ENSG00000183735	ENST00000538890	ENSE00002293609	64464334	64464415	4	0	1						IPR017441, IPR011009	Protein_kinase_ATP_BS, Kinase-like_dom_sf	FALSE	FALSE
12			TBK1	ENSG00000183735	ENST00000539810	ENSE00002305302	64452475	64452638	1	-1	-1						IPR011009	Kinase-like_dom_sf	FALSE	FALSE
12	64460258	64460329	TBK1	ENSG00000183735	ENST00000539810	ENSE00003684491	64460189	64460329	3	-1	0						IPR041309, IPR041087, IPR011009	TBK1_CCD1, TBK1_ULD, Kinase-like_dom_sf	FALSE	FALSE
12	64464334	64464406	TBK1	ENSG00000183735	ENST00000539810	ENSE00002269117	64464334	64464406	4	0	1						IPR011009	Kinase-like_dom_sf	FALSE	FALSE
12			TBK1	ENSG00000183735	ENST00000540417	ENSE00002304515	64452451	64452638	1	-1	-1						IPR017441, IPR011009	Protein_kinase_ATP_BS, Kinase-like_dom_sf	FALSE	FALSE
12	64464334	64464399	TBK1	ENSG00000183735	ENST00000540417	ENSE00002233894	64464334	64464399	4	0	0						IPR017441, IPR011009	Protein_kinase_ATP_BS, Kinase-like_dom_sf	FALSE	FALSE
12	64460226	64460329	TBK1	ENSG00000183735	ENST00000650708	ENSE00003843897	64460226	64460329	1	1	0
12	64496202	64496233	TBK1	ENSG00000183735	ENST00000650708	ENSE00003844440	64496202	64496406	14	1	-1
12			TBK1	ENSG00000183735	ENST00000650708	ENSE00003844695	64497167	64497259	16	-1	-1				TRUE
12			TBK1	ENSG00000183735	ENST00000650708	ENSE00003846705	64501330	64501905	19	-1	-1
12			TBK1	ENSG00000183735	ENST00000650762	ENSE00003845190	64452131	64452187	1	-1	-1				TRUE		IPR041309, IPR041087, IPR017441, IPR011009, IPR000719, IPR041309, IPR041087, IPR011009	TBK1_CCD1, TBK1_ULD, Protein_kinase_ATP_BS, Kinase-like_dom_sf, Prot_kinase_dom, TBK1_CCD1, TBK1_ULD, Kinase-like_dom_sf	FALSE	FALSE
12			TBK1	ENSG00000183735	ENST00000650762	ENSE00002245131	64455917	64455957	2	-1	-1						IPR041309, IPR041087, IPR011009	TBK1_CCD1, TBK1_ULD, Kinase-like_dom_sf	FALSE	FALSE
12	64501330	64501381	TBK1	ENSG00000183735	ENST00000650762	ENSE00003847787	64501330	64501741	20	2	-1						IPR041309, IPR041087, IPR011009	TBK1_CCD1, TBK1_ULD, Kinase-like_dom_sf	FALSE	FALSE
12			TBK1	ENSG00000183735	ENST00000650790	ENSE00003847022	64452101	64452187	1	-1	-1				TRUE		IPR041309, IPR041087, IPR017441, IPR011009	TBK1_CCD1, TBK1_ULD, Protein_kinase_ATP_BS, Kinase-like_dom_sf	FALSE	FALSE
12	64455871	64455957	TBK1	ENSG00000183735	ENST00000650790	ENSE00003850604	64455816	64455957	2	-1	0						IPR041309, IPR041087, IPR017441, IPR011009	TBK1_CCD1, TBK1_ULD, Protein_kinase_ATP_BS, Kinase-like_dom_sf	FALSE	FALSE
12	64501330	64501381	TBK1	ENSG00000183735	ENST00000650790	ENSE00003844927	64501330	64502055	21	2	-1						IPR041309, IPR041087, IPR017441, IPR011009	TBK1_CCD1, TBK1_ULD, Protein_kinase_ATP_BS, Kinase-like_dom_sf	FALSE	FALSE
12			TBK1	ENSG00000183735	ENST00000650997	ENSE00003850813	64452120	64452187	1	-1	-1						IPR041309, IPR041087, IPR017441, IPR011009	TBK1_CCD1, TBK1_ULD, Protein_kinase_ATP_BS, Kinase-like_dom_sf	FALSE	FALSE
12	64499067	64499124	TBK1	ENSG00000183735	ENST00000650997	ENSE00003849449	64499067	64499280	21	2	-1
12			TBK1	ENSG00000183735	ENST00000650997	ENSE00003847829	64501330	64502056	22	-1	-1
12			TBK1	ENSG00000183735	ENST00000651014	ENSE00003846868	64452142	64452187	1	-1	-1				TRUE		IPR041309, IPR041087, IPR011009	TBK1_CCD1, TBK1_ULD, Kinase-like_dom_sf	FALSE	FALSE
12			TBK1	ENSG00000183735	ENST00000651014	ENSE00003847752	64457908	64458018	3	-1	-1						IPR041309, IPR041087, IPR011009	TBK1_CCD1, TBK1_ULD, Kinase-like_dom_sf	FALSE	FALSE
12	64501330	64501381	TBK1	ENSG00000183735	ENST00000651014	ENSE00003845225	64501330	64502049	22	2	-1						IPR041309, IPR041087, IPR011009	TBK1_CCD1, TBK1_ULD, Kinase-like_dom_sf	FALSE	FALSE
12	64496367	64496379	TBK1	ENSG00000183735	ENST00000651262	ENSE00003845793	64496367	64496406	15	2	-1
12			TBK1	ENSG00000183735	ENST00000651262	ENSE00003841890	64501330	64502071	20	-1	-1
12			TBK1	ENSG00000183735	ENST00000651878	ENSE00003845687	64452340	64452395	1	-1	-1
12	64479712	64479733	TBK1	ENSG00000183735	ENST00000651878	ENSE00003849978	64479712	64479918	7	2	-1
12			TBK1	ENSG00000183735	ENST00000651878	ENSE00003844161	64480012	64480122	8	-1	-1				TRUE
12			TBK1	ENSG00000183735	ENST00000651878	ENSE00003848349	64481842	64482021	9	-1	-1				TRUE
12			TBK1	ENSG00000183735	ENST00000651878	ENSE00003851196	64484303	64484499	10	-1	-1				TRUE
12			TBK1	ENSG00000183735	ENST00000651878	ENSE00003849232	64485455	64485513	11	-1	-1				TRUE
12			TBK1	ENSG00000183735	ENST00000651878	ENSE00003850876	64485926	64486017	12	-1	-1				TRUE
12			TBK1	ENSG00000183735	ENST00000651878	ENSE00003842480	64488487	64488588	13	-1	-1				TRUE
12			TBK1	ENSG00000183735	ENST00000651878	ENSE00003848536	64490041	64490119	14	-1	-1				TRUE
12			TBK1	ENSG00000183735	ENST00000651878	ENSE00003847985	64495483	64495604	15	-1	-1				TRUE
12			TBK1	ENSG00000183735	ENST00000651878	ENSE00003843232	64495699	64495775	16	-1	-1
12			TBK1	ENSG00000183735	ENST00000652389	ENSE00003846166	64452117	64452187	1	-1	-1
12	64490041	64490158	TBK1	ENSG00000183735	ENST00000652389	ENSE00003850163	64490041	64490274	13	2	-1
12			TBK1	ENSG00000183735	ENST00000652389	ENSE00003847585	64493531	64494037	14	-1	-1
12			TBK1	ENSG00000183735	ENST00000652537	ENSE00001308208	64452092	64452187	1	-1	-1
12	64495982	64495989	TBK1	ENSG00000183735	ENST00000652537	ENSE00003841989	64495982	64496089	16	1	-1
12			TBK1	ENSG00000183735	ENST00000652537	ENSE00003846260	64496367	64496406	17	-1	-1				TRUE
12			TBK1	ENSG00000183735	ENST00000652537	ENSE00003850019	64496949	64497050	18	-1	-1				TRUE
12			TBK1	ENSG00000183735	ENST00000652537	ENSE00003495916	64497163	64497259	19	-1	-1				TRUE
12			TBK1	ENSG00000183735	ENST00000652537	ENSE00003847298	64497648	64497754	20	-1	-1				TRUE
12			TBK1	ENSG00000183735	ENST00000652537	ENSE00003843580	64497968	64498039	21	-1	-1				TRUE
12			TBK1	ENSG00000183735	ENST00000652537	ENSE00003848118	64501330	64502048	22	-1	-1
12			TBK1	ENSG00000183735	ENST00000652657	ENSE00003847559	64452112	64452187	1	-1	-1						IPR041309, IPR041087, IPR017441, IPR011009	TBK1_CCD1, TBK1_ULD, Protein_kinase_ATP_BS, Kinase-like_dom_sf	FALSE	FALSE
12	64501330	64501381	TBK1	ENSG00000183735	ENST00000652657	ENSE00003842607	64501330	64502100	20	2	-1						IPR041309, IPR041087, IPR017441, IPR011009	TBK1_CCD1, TBK1_ULD, Protein_kinase_ATP_BS, Kinase-like_dom_sf	FALSE	FALSE
12			TBK1	ENSG00000183735	ENST00000676912	ENSE00003907624	64452114	64452187	1	-1	-1				TRUE		IPR041309, IPR041087, IPR011009	TBK1_CCD1, TBK1_ULD, Kinase-like_dom_sf	FALSE	FALSE
12			TBK1	ENSG00000183735	ENST00000676912	ENSE00003846638	64455840	64455957	2	-1	-1				TRUE		IPR041309, IPR041087, IPR011009	TBK1_CCD1, TBK1_ULD, Kinase-like_dom_sf	FALSE	FALSE
12	64460258	64460329	TBK1	ENSG00000183735	ENST00000676912	ENSE00003909558	64460247	64460329	3	-1	0						IPR041309, IPR041087, IPR011009	TBK1_CCD1, TBK1_ULD, Kinase-like_dom_sf	FALSE	FALSE
12	64495498	64495604	TBK1	ENSG00000183735	ENST00000677632	ENSE00003904746	64495498	64495604	14	0	2						IPR041309, IPR041087, IPR017441, IPR011009	TBK1_CCD1, TBK1_ULD, Protein_kinase_ATP_BS, Kinase-like_dom_sf	FALSE	FALSE
12	64501330	64501381	TBK1	ENSG00000183735	ENST00000677632	ENSE00003908440	64501330	64502066	21	2	-1						IPR041309, IPR041087, IPR017441, IPR011009	TBK1_CCD1, TBK1_ULD, Protein_kinase_ATP_BS, Kinase-like_dom_sf	FALSE	FALSE
12			TBK1	ENSG00000183735	ENST00000677641	ENSE00003904383	64452090	64452187	1	-1	-1						IPR041309, IPR041087, IPR017441, IPR011009	TBK1_CCD1, TBK1_ULD, Protein_kinase_ATP_BS, Kinase-like_dom_sf	FALSE	FALSE
12	64495699	64495772	TBK1	ENSG00000183735	ENST00000677641	ENSE00003904789	64495699	64495772	15	2	1						IPR041309, IPR041087, IPR017441, IPR011009	TBK1_CCD1, TBK1_ULD, Protein_kinase_ATP_BS, Kinase-like_dom_sf	FALSE	FALSE
12			TBK1	ENSG00000183735	ENST00000678180	ENSE00003906932	64452123	64452187	1	-1	-1						IPR041309, IPR041087, IPR017441, IPR011009	TBK1_CCD1, TBK1_ULD, Protein_kinase_ATP_BS, Kinase-like_dom_sf	FALSE	FALSE
12			KMT5A	ENSG00000183955	ENST00000330479	ENSE00003752729	123383773	123384208	1	-1	-1				TRUE		IPR016858	Hist_H4-K20_MeTrfase	FALSE	FALSE
12	123389513	123389554	KMT5A	ENSG00000183955	ENST00000330479	ENSE00003734111	123389433	123389554	2	-1	0						IPR016858	Hist_H4-K20_MeTrfase	FALSE	FALSE
12	123390630	123390786	KMT5A	ENSG00000183955	ENST00000330479	ENSE00003661438	123390630	123390786	3	0	1						IPR016858	Hist_H4-K20_MeTrfase	FALSE	FALSE
12	123395047	123395266	KMT5A	ENSG00000183955	ENST00000330479	ENSE00003632644	123395047	123395266	4	1	2						IPR016858	Hist_H4-K20_MeTrfase	FALSE	FALSE
12	123396345	123396432	KMT5A	ENSG00000183955	ENST00000330479	ENSE00003460479	123396345	123396432	5	2	0						IPR016858	Hist_H4-K20_MeTrfase	FALSE	FALSE
12	123403573	123403632	KMT5A	ENSG00000183955	ENST00000330479	ENSE00003645811	123403573	123403632	6	0	0	TRUE					IPR016858	Hist_H4-K20_MeTrfase	FALSE	FALSE
12	123404884	123405074	KMT5A	ENSG00000183955	ENST00000330479	ENSE00003498187	123404884	123405074	7	0	2						IPR016858	Hist_H4-K20_MeTrfase	FALSE	FALSE
12	123407493	123407703	KMT5A	ENSG00000183955	ENST00000330479	ENSE00001330168	123407493	123408806	8	2	-1						IPR016858	Hist_H4-K20_MeTrfase	FALSE	FALSE
12			KMT5A	ENSG00000183955	ENST00000330479	ENSE00001411990	123408871	123409351	9	-1	-1						IPR016858	Hist_H4-K20_MeTrfase	FALSE	FALSE
12	123384199	123384208	KMT5A	ENSG00000183955	ENST00000402868	ENSE00003728128	123384132	123384208	1	-1	1						IPR016858	Hist_H4-K20_MeTrfase	FALSE	FALSE
12	123389433	123389554	KMT5A	ENSG00000183955	ENST00000402868	ENSE00003751936	123389433	123389554	2	1	0						IPR016858	Hist_H4-K20_MeTrfase	FALSE	FALSE
12	123407493	123407703	KMT5A	ENSG00000183955	ENST00000402868	ENSE00001553402	123407493	123409353	8	2	-1						IPR016858	Hist_H4-K20_MeTrfase	FALSE	FALSE
12	123390046	123390150	KMT5A	ENSG00000183955	ENST00000437502	ENSE00001623049	123390042	123390150	1	-1	0						IPR016858	Hist_H4-K20_MeTrfase	FALSE	FALSE
12	123407493	123407568	KMT5A	ENSG00000183955	ENST00000437502	ENSE00001652143	123407493	123407568	7	2	0						IPR016858	Hist_H4-K20_MeTrfase	FALSE	FALSE
12	122225965	122226014	DIABLO	ENSG00000184047	ENST00000267169	ENSE00001693864	122225965	122226039	1	-1	2						IPR015142	Smac_DIABLO	FALSE	FALSE
12	122224512	122224644	DIABLO	ENSG00000184047	ENST00000267169	ENSE00003871435	122224512	122224644	2	2	0						IPR015142	Smac_DIABLO	FALSE	FALSE
12	122218266	122218397	DIABLO	ENSG00000184047	ENST00000267169	ENSE00003855046	122218266	122218397	3	0	0	TRUE					IPR015142	Smac_DIABLO	FALSE	FALSE
12	122216759	122216869	DIABLO	ENSG00000184047	ENST00000267169	ENSE00003901373	122216759	122216869	4	0	0	TRUE					IPR015142	Smac_DIABLO	FALSE	FALSE
12	122216488	122216584	DIABLO	ENSG00000184047	ENST00000267169	ENSE00003900616	122216488	122216584	5	0	1						IPR015142	Smac_DIABLO	FALSE	FALSE
12	122209773	122209858	DIABLO	ENSG00000184047	ENST00000267169	ENSE00003826664	122209773	122209858	6	1	0						IPR015142	Smac_DIABLO	FALSE	FALSE
12	122208557	122208577	DIABLO	ENSG00000184047	ENST00000267169	ENSE00002249658	122207794	122208577	7	0	-1						IPR015142	Smac_DIABLO	FALSE	FALSE
12	122225965	122226014	DIABLO	ENSG00000184047	ENST00000353548	ENSE00003688078	122225965	122226052	1	-1	2						IPR015142	Smac_DIABLO	FALSE	FALSE
12	122208381	122208577	DIABLO	ENSG00000184047	ENST00000353548	ENSE00001942434	122207669	122208577	5	1	-1						IPR015142	Smac_DIABLO	FALSE	FALSE
12	122218266	122218289	DIABLO	ENSG00000184047	ENST00000439489	ENSE00003827536	122218266	122218289	1	0	0						IPR015142	Smac_DIABLO	FALSE	FALSE
12	122209707	122209858	DIABLO	ENSG00000184047	ENST00000439489	ENSE00001677352	122209697	122209858	4	1	-1						IPR015142	Smac_DIABLO	FALSE	FALSE
12			DIABLO	ENSG00000184047	ENST00000439489	ENSE00001685255	122208316	122208577	5	-1	-1						IPR015142	Smac_DIABLO	FALSE	FALSE
12			DIABLO	ENSG00000184047	ENST00000443649	ENSE00001793338	122225965	122226568	1	-1	-1				TRUE		IPR015142	Smac_DIABLO	FALSE	FALSE
12	122218266	122218361	DIABLO	ENSG00000184047	ENST00000443649	ENSE00003823599	122218266	122218397	2	-1	0						IPR015142	Smac_DIABLO	FALSE	FALSE
12	122208381	122208577	DIABLO	ENSG00000184047	ENST00000443649	ENSE00003824189	122207663	122208577	5	1	-1						IPR015142	Smac_DIABLO	FALSE	FALSE
12	122225965	122226009	DIABLO	ENSG00000184047	ENST00000446652	ENSE00001695849	122225965	122226009	1	2	2						IPR015142	Smac_DIABLO	FALSE	FALSE
12	122208711	122208765	DIABLO	ENSG00000184047	ENST00000446652	ENSE00001734093	122208711	122208765	6	1	2						IPR015142	Smac_DIABLO	FALSE	FALSE
12	122208381	122208577	DIABLO	ENSG00000184047	ENST00000464942	ENSE00003863155	122207668	122208577	6	1	-1						IPR015142	Smac_DIABLO	FALSE	FALSE
12	122225965	122226014	DIABLO	ENSG00000184047	ENST00000644227	ENSE00003614004	122225965	122226033	1	-1	2
12	122220530	122220627	DIABLO	ENSG00000184047	ENST00000644227	ENSE00003821297	122220530	122220627	3	0	2
12	122218361	122218397	DIABLO	ENSG00000184047	ENST00000644227	ENSE00003824797	122218266	122218397	4	2	-1
12			DIABLO	ENSG00000184047	ENST00000644227	ENSE00003632026	122216759	122216869	5	-1	-1				TRUE
12			DIABLO	ENSG00000184047	ENST00000644227	ENSE00003563442	122216488	122216584	6	-1	-1				TRUE
12			DIABLO	ENSG00000184047	ENST00000644227	ENSE00003828723	122207695	122208577	7	-1	-1
12			DIABLO	ENSG00000184047	ENST00000650715	ENSE00003845471	122227356	122227456	1	-1	-1				TRUE		IPR015142	Smac_DIABLO	FALSE	FALSE
12	122225965	122226014	DIABLO	ENSG00000184047	ENST00000650715	ENSE00003841644	122225965	122226653	2	-1	2						IPR015142	Smac_DIABLO	FALSE	FALSE
12			SNRNP35	ENSG00000184209	ENST00000350887	ENSE00002168254	123464506	123464594	1	-1	-1						IPR035979, IPR034146, IPR012677	RBD_domain_sf, snRNP35_RRM, Nucleotide-bd_a/b_plait_sf	FALSE	FALSE
12	123465541	123466281	SNRNP35	ENSG00000184209	ENST00000350887	ENSE00002223443	123465538	123466390	2	-1	-1						IPR035979, IPR034146, IPR012677	RBD_domain_sf, snRNP35_RRM, Nucleotide-bd_a/b_plait_sf	FALSE	FALSE
12	123459889	123459900	SNRNP35	ENSG00000184209	ENST00000412157	ENSE00001746483	123459523	123459900	1	-1	0						IPR035979, IPR034146, IPR012677	RBD_domain_sf, snRNP35_RRM, Nucleotide-bd_a/b_plait_sf	FALSE	FALSE
12	123465538	123466281	SNRNP35	ENSG00000184209	ENST00000412157	ENSE00002284687	123465538	123466299	2	0	-1						IPR035979, IPR034146, IPR012677	RBD_domain_sf, snRNP35_RRM, Nucleotide-bd_a/b_plait_sf	FALSE	FALSE
12			SNRNP35	ENSG00000184209	ENST00000526639	ENSE00002155237	123458139	123458216	1	-1	-1				TRUE		IPR035979, IPR034146, IPR012677	RBD_domain_sf, snRNP35_RRM, Nucleotide-bd_a/b_plait_sf	FALSE	FALSE
12	123465541	123466281	SNRNP35	ENSG00000184209	ENST00000526639	ENSE00002141244	123465538	123466936	2	-1	-1						IPR035979, IPR034146, IPR012677	RBD_domain_sf, snRNP35_RRM, Nucleotide-bd_a/b_plait_sf	FALSE	FALSE
12			POU6F1	ENSG00000184271	ENST00000333640	ENSE00003800780	51217642	51217671	1	-1	-1				TRUE		IPR013847, IPR010982, IPR009057, IPR001356	POU, Lambda_DNA-bd_dom_sf, Homeobox-like_sf, Homeobox_dom	FALSE	FALSE
12	51206789	51206836	POU6F1	ENSG00000184271	ENST00000333640	ENSE00003799445	51206789	51206883	2	-1	0						IPR013847, IPR010982, IPR009057, IPR001356	POU, Lambda_DNA-bd_dom_sf, Homeobox-like_sf, Homeobox_dom	FALSE	FALSE
12	51204173	51204368	POU6F1	ENSG00000184271	ENST00000333640	ENSE00003793809	51204173	51204368	3	0	1						IPR013847, IPR010982, IPR009057, IPR001356	POU, Lambda_DNA-bd_dom_sf, Homeobox-like_sf, Homeobox_dom	FALSE	FALSE
12	51199747	51199868	POU6F1	ENSG00000184271	ENST00000333640	ENSE00003798529	51199747	51199868	4	1	0						IPR013847, IPR010982, IPR009057, IPR001356	POU, Lambda_DNA-bd_dom_sf, Homeobox-like_sf, Homeobox_dom	FALSE	FALSE
12	51198550	51198775	POU6F1	ENSG00000184271	ENST00000333640	ENSE00003793717	51198550	51198775	5	0	1						IPR013847, IPR010982, IPR009057, IPR001356	POU, Lambda_DNA-bd_dom_sf, Homeobox-like_sf, Homeobox_dom	FALSE	FALSE
12	51197770	51198023	POU6F1	ENSG00000184271	ENST00000333640	ENSE00002390322	51197770	51198023	6	1	0						IPR013847, IPR010982, IPR009057, IPR001356	POU, Lambda_DNA-bd_dom_sf, Homeobox-like_sf, Homeobox_dom	FALSE	FALSE
12	51196799	51196927	POU6F1	ENSG00000184271	ENST00000333640	ENSE00003793129	51196799	51196927	7	0	0	TRUE					IPR013847, IPR010982, IPR009057, IPR001356	POU, Lambda_DNA-bd_dom_sf, Homeobox-like_sf, Homeobox_dom	FALSE	FALSE
12	51195970	51196173	POU6F1	ENSG00000184271	ENST00000333640	ENSE00003565061	51195970	51196173	8	0	0	TRUE					IPR013847, IPR010982, IPR009057, IPR001356	POU, Lambda_DNA-bd_dom_sf, Homeobox-like_sf, Homeobox_dom	FALSE	FALSE
12	51192330	51192471	POU6F1	ENSG00000184271	ENST00000333640	ENSE00001318707	51192330	51192471	9	0	1						IPR013847, IPR010982, IPR009057, IPR001356	POU, Lambda_DNA-bd_dom_sf, Homeobox-like_sf, Homeobox_dom	FALSE	FALSE
12	51191596	51191764	POU6F1	ENSG00000184271	ENST00000333640	ENSE00001298815	51191596	51191764	10	1	2						IPR013847, IPR010982, IPR009057, IPR001356	POU, Lambda_DNA-bd_dom_sf, Homeobox-like_sf, Homeobox_dom	FALSE	FALSE
12	51190247	51190592	POU6F1	ENSG00000184271	ENST00000333640	ENSE00003792215	51189200	51190592	11	2	-1						IPR013847, IPR010982, IPR009057, IPR001356	POU, Lambda_DNA-bd_dom_sf, Homeobox-like_sf, Homeobox_dom	FALSE	FALSE
12			POU6F1	ENSG00000184271	ENST00000550824	ENSE00003799870	51217642	51217708	1	-1	-1						IPR013847, IPR010982, IPR009057, IPR001356	POU, Lambda_DNA-bd_dom_sf, Homeobox-like_sf, Homeobox_dom	FALSE	FALSE
12	51199747	51199863	POU6F1	ENSG00000184271	ENST00000550824	ENSE00003793199	51199747	51199863	4	1	1						IPR013847, IPR010982, IPR009057, IPR001356	POU, Lambda_DNA-bd_dom_sf, Homeobox-like_sf, Homeobox_dom	FALSE	FALSE
12	51198550	51198678	POU6F1	ENSG00000184271	ENST00000550824	ENSE00003792669	51198550	51198678	5	1	1						IPR013847, IPR010982, IPR009057, IPR001356	POU, Lambda_DNA-bd_dom_sf, Homeobox-like_sf, Homeobox_dom	FALSE	FALSE
12	51190247	51190592	POU6F1	ENSG00000184271	ENST00000550824	ENSE00003793300	51189431	51190592	11	2	-1						IPR013847, IPR010982, IPR009057, IPR001356	POU, Lambda_DNA-bd_dom_sf, Homeobox-like_sf, Homeobox_dom	FALSE	FALSE
12			POU6F1	ENSG00000184271	ENST00000636728	ENSE00001519912	51217642	51217693	1	-1	-1
12	51198550	51198686	POU6F1	ENSG00000184271	ENST00000636728	ENSE00003797589	51198550	51198686	5	0	2
12	51197780	51198023	POU6F1	ENSG00000184271	ENST00000636728	ENSE00001716640	51197770	51198023	6	2	-1
12			POU6F1	ENSG00000184271	ENST00000636728	ENSE00003792712	51196799	51196927	7	-1	-1				TRUE
12			POU6F1	ENSG00000184271	ENST00000636728	ENSE00003461362	51195970	51196173	8	-1	-1				TRUE
12			POU6F1	ENSG00000184271	ENST00000636728	ENSE00003797637	51192330	51192471	9	-1	-1				TRUE
12			POU6F1	ENSG00000184271	ENST00000636728	ENSE00003795362	51191596	51191764	10	-1	-1				TRUE
12			POU6F1	ENSG00000184271	ENST00000636728	ENSE00001328464	51186936	51190592	11	-1	-1
12	9732949	9733264	CLECL1	ENSG00000184293	ENST00000327839	ENSE00001299595	9732949	9733299	1	-1	1						IPR016187	CTDL_fold	FALSE	FALSE
12	9722626	9722813	CLECL1	ENSG00000184293	ENST00000327839	ENSE00001294947	9722495	9722813	2	1	-1						IPR016187	CTDL_fold	FALSE	FALSE
12	9732949	9733119	CLECL1	ENSG00000184293	ENST00000542530	ENSE00002301426	9732949	9733119	1	1	1						IPR016187	CTDL_fold	FALSE	FALSE
12	9722644	9722813	CLECL1	ENSG00000184293	ENST00000542530	ENSE00002259296	9722644	9722813	2	1	0						IPR016187	CTDL_fold	FALSE	FALSE
12	9716759	9716776	CLECL1	ENSG00000184293	ENST00000542530	ENSE00002257460	9716561	9716776	3	0	-1						IPR016187	CTDL_fold	FALSE	FALSE
12	9718685	9718774	CLECL1	ENSG00000184293	ENST00000621400	ENSE00003752840	9718685	9718774	3	0	0						IPR016187	CTDL_fold	FALSE	FALSE
12	7695461	7695728	GDF3	ENSG00000184344	ENST00000329913	ENSE00001307437	7695461	7695775	1	-1	1						IPR029034, IPR017948, IPR015615	Cystine-knot_cytokine, TGFb_CS, TGF-beta-rel	FALSE	FALSE
12	7689878	7690704	GDF3	ENSG00000184344	ENST00000329913	ENSE00001320592	7689784	7690704	2	1	-1						IPR029034, IPR017948, IPR015615	Cystine-knot_cytokine, TGFb_CS, TGF-beta-rel	FALSE	FALSE
12			KNTC1	ENSG00000184445	ENST00000333479	ENSE00003845651	122527249	122527351	1	-1	-1				TRUE		IPR036322	WD40_repeat_dom_sf	FALSE	FALSE
12	122530064	122530192	KNTC1	ENSG00000184445	ENST00000333479	ENSE00002214489	122529991	122530192	2	-1	0						IPR036322	WD40_repeat_dom_sf	FALSE	FALSE
12	122534664	122534784	KNTC1	ENSG00000184445	ENST00000333479	ENSE00002315929	122534664	122534784	3	0	1						IPR036322	WD40_repeat_dom_sf	FALSE	FALSE
12	122538339	122538454	KNTC1	ENSG00000184445	ENST00000333479	ENSE00002221281	122538339	122538454	4	1	0						IPR036322	WD40_repeat_dom_sf	FALSE	FALSE
12	122539676	122539754	KNTC1	ENSG00000184445	ENST00000333479	ENSE00002226091	122539676	122539754	5	0	1						IPR036322	WD40_repeat_dom_sf	FALSE	FALSE
12	122542050	122542127	KNTC1	ENSG00000184445	ENST00000333479	ENSE00002297509	122542050	122542127	6	1	1		TRUE				IPR036322	WD40_repeat_dom_sf	FALSE	FALSE
12	122543600	122543634	KNTC1	ENSG00000184445	ENST00000333479	ENSE00002248326	122543600	122543634	7	1	0						IPR036322	WD40_repeat_dom_sf	FALSE	FALSE
12	122544159	122544269	KNTC1	ENSG00000184445	ENST00000333479	ENSE00002268157	122544159	122544269	8	0	0	TRUE					IPR036322	WD40_repeat_dom_sf	FALSE	FALSE
12	122546176	122546269	KNTC1	ENSG00000184445	ENST00000333479	ENSE00002230652	122546176	122546269	9	0	1						IPR036322	WD40_repeat_dom_sf	FALSE	FALSE
12	122546622	122546674	KNTC1	ENSG00000184445	ENST00000333479	ENSE00002314430	122546622	122546674	10	1	0						IPR036322	WD40_repeat_dom_sf	FALSE	FALSE
12	122547415	122547530	KNTC1	ENSG00000184445	ENST00000333479	ENSE00002245482	122547415	122547530	11	0	2						IPR036322	WD40_repeat_dom_sf	FALSE	FALSE
12	122547915	122547969	KNTC1	ENSG00000184445	ENST00000333479	ENSE00002309865	122547915	122547969	12	2	0						IPR036322	WD40_repeat_dom_sf	FALSE	FALSE
12	122549766	122549864	KNTC1	ENSG00000184445	ENST00000333479	ENSE00002240162	122549766	122549864	13	0	0	TRUE					IPR036322	WD40_repeat_dom_sf	FALSE	FALSE
12	122551319	122551362	KNTC1	ENSG00000184445	ENST00000333479	ENSE00002294251	122551319	122551362	14	0	2						IPR036322	WD40_repeat_dom_sf	FALSE	FALSE
12	122551458	122551523	KNTC1	ENSG00000184445	ENST00000333479	ENSE00002233045	122551458	122551523	15	2	2			TRUE			IPR036322	WD40_repeat_dom_sf	FALSE	FALSE
12	122551621	122551696	KNTC1	ENSG00000184445	ENST00000333479	ENSE00002307907	122551621	122551696	16	2	0						IPR036322	WD40_repeat_dom_sf	FALSE	FALSE
12	122557384	122557509	KNTC1	ENSG00000184445	ENST00000333479	ENSE00002209010	122557384	122557509	17	0	0	TRUE					IPR036322	WD40_repeat_dom_sf	FALSE	FALSE
12	122557600	122557689	KNTC1	ENSG00000184445	ENST00000333479	ENSE00002292932	122557600	122557689	18	0	0	TRUE					IPR036322	WD40_repeat_dom_sf	FALSE	FALSE
12	122561921	122561974	KNTC1	ENSG00000184445	ENST00000333479	ENSE00002244133	122561921	122561974	19	0	0	TRUE					IPR036322	WD40_repeat_dom_sf	FALSE	FALSE
12	122562638	122562699	KNTC1	ENSG00000184445	ENST00000333479	ENSE00002281702	122562638	122562699	20	0	2						IPR036322	WD40_repeat_dom_sf	FALSE	FALSE
12	122568261	122568372	KNTC1	ENSG00000184445	ENST00000333479	ENSE00002209876	122568261	122568372	21	2	0						IPR036322	WD40_repeat_dom_sf	FALSE	FALSE
12	122569681	122569824	KNTC1	ENSG00000184445	ENST00000333479	ENSE00002264294	122569681	122569824	22	0	0	TRUE					IPR036322	WD40_repeat_dom_sf	FALSE	FALSE
12	122570876	122570932	KNTC1	ENSG00000184445	ENST00000333479	ENSE00002288672	122570876	122570932	23	0	0	TRUE					IPR036322	WD40_repeat_dom_sf	FALSE	FALSE
12	122571025	122571126	KNTC1	ENSG00000184445	ENST00000333479	ENSE00002258322	122571025	122571126	24	0	0	TRUE					IPR036322	WD40_repeat_dom_sf	FALSE	FALSE
12	122572937	122573056	KNTC1	ENSG00000184445	ENST00000333479	ENSE00002215063	122572937	122573056	25	0	0	TRUE					IPR036322	WD40_repeat_dom_sf	FALSE	FALSE
12	122573142	122573285	KNTC1	ENSG00000184445	ENST00000333479	ENSE00002295471	122573142	122573285	26	0	0	TRUE					IPR036322	WD40_repeat_dom_sf	FALSE	FALSE
12	122574282	122574380	KNTC1	ENSG00000184445	ENST00000333479	ENSE00002242398	122574282	122574380	27	0	0	TRUE					IPR036322	WD40_repeat_dom_sf	FALSE	FALSE
12	122575543	122575646	KNTC1	ENSG00000184445	ENST00000333479	ENSE00002291409	122575543	122575646	28	0	2						IPR036322	WD40_repeat_dom_sf	FALSE	FALSE
12	122575800	122575899	KNTC1	ENSG00000184445	ENST00000333479	ENSE00002239754	122575800	122575899	29	2	0						IPR036322	WD40_repeat_dom_sf	FALSE	FALSE
12	122576895	122577029	KNTC1	ENSG00000184445	ENST00000333479	ENSE00002213244	122576895	122577029	30	0	0	TRUE					IPR036322	WD40_repeat_dom_sf	FALSE	FALSE
12	122577672	122577791	KNTC1	ENSG00000184445	ENST00000333479	ENSE00002314733	122577672	122577791	31	0	0	TRUE					IPR036322	WD40_repeat_dom_sf	FALSE	FALSE
12	122579905	122579977	KNTC1	ENSG00000184445	ENST00000333479	ENSE00002292085	122579905	122579977	32	0	1						IPR036322	WD40_repeat_dom_sf	FALSE	FALSE
12	122580603	122580670	KNTC1	ENSG00000184445	ENST00000333479	ENSE00002289789	122580603	122580670	33	1	0						IPR036322	WD40_repeat_dom_sf	FALSE	FALSE
12	122582705	122582985	KNTC1	ENSG00000184445	ENST00000333479	ENSE00002315823	122582705	122582985	34	0	2						IPR036322	WD40_repeat_dom_sf	FALSE	FALSE
12	122584278	122584450	KNTC1	ENSG00000184445	ENST00000333479	ENSE00002263445	122584278	122584450	35	2	1						IPR036322	WD40_repeat_dom_sf	FALSE	FALSE
12	122584893	122584990	KNTC1	ENSG00000184445	ENST00000333479	ENSE00002267749	122584893	122584990	36	1	0						IPR036322	WD40_repeat_dom_sf	FALSE	FALSE
12	122585636	122585774	KNTC1	ENSG00000184445	ENST00000333479	ENSE00002292722	122585636	122585774	37	0	1						IPR036322	WD40_repeat_dom_sf	FALSE	FALSE
12	122586701	122586757	KNTC1	ENSG00000184445	ENST00000333479	ENSE00002312211	122586701	122586757	38	1	1		TRUE				IPR036322	WD40_repeat_dom_sf	FALSE	FALSE
12	122587711	122587874	KNTC1	ENSG00000184445	ENST00000333479	ENSE00002242377	122587711	122587874	39	1	0						IPR036322	WD40_repeat_dom_sf	FALSE	FALSE
12	122588712	122588816	KNTC1	ENSG00000184445	ENST00000333479	ENSE00002296471	122588712	122588816	40	0	0	TRUE					IPR036322	WD40_repeat_dom_sf	FALSE	FALSE
12	122590607	122590735	KNTC1	ENSG00000184445	ENST00000333479	ENSE00002240668	122590607	122590735	41	0	0	TRUE					IPR036322	WD40_repeat_dom_sf	FALSE	FALSE
12	122591337	122591453	KNTC1	ENSG00000184445	ENST00000333479	ENSE00002271606	122591337	122591453	42	0	0	TRUE					IPR036322	WD40_repeat_dom_sf	FALSE	FALSE
12	122594276	122594385	KNTC1	ENSG00000184445	ENST00000333479	ENSE00003570241	122594276	122594385	43	0	2						IPR036322	WD40_repeat_dom_sf	FALSE	FALSE
12	122597731	122597938	KNTC1	ENSG00000184445	ENST00000333479	ENSE00003467943	122597731	122597938	44	2	0						IPR036322	WD40_repeat_dom_sf	FALSE	FALSE
12	122601536	122601625	KNTC1	ENSG00000184445	ENST00000333479	ENSE00003582566	122601536	122601625	45	0	0	TRUE					IPR036322	WD40_repeat_dom_sf	FALSE	FALSE
12	122602569	122602740	KNTC1	ENSG00000184445	ENST00000333479	ENSE00003534866	122602569	122602740	46	0	1						IPR036322	WD40_repeat_dom_sf	FALSE	FALSE
12	122602829	122602887	KNTC1	ENSG00000184445	ENST00000333479	ENSE00003635333	122602829	122602887	47	1	0						IPR036322	WD40_repeat_dom_sf	FALSE	FALSE
12	122603027	122603243	KNTC1	ENSG00000184445	ENST00000333479	ENSE00003460389	122603027	122603243	48	0	1						IPR036322	WD40_repeat_dom_sf	FALSE	FALSE
12	122604564	122604637	KNTC1	ENSG00000184445	ENST00000333479	ENSE00003597931	122604564	122604637	49	1	0						IPR036322	WD40_repeat_dom_sf	FALSE	FALSE
12	122604877	122605087	KNTC1	ENSG00000184445	ENST00000333479	ENSE00003638834	122604877	122605087	50	0	1						IPR036322	WD40_repeat_dom_sf	FALSE	FALSE
12	122605306	122605415	KNTC1	ENSG00000184445	ENST00000333479	ENSE00003615978	122605306	122605415	51	1	0						IPR036322	WD40_repeat_dom_sf	FALSE	FALSE
12	122609384	122609430	KNTC1	ENSG00000184445	ENST00000333479	ENSE00003649690	122609384	122609430	52	0	2						IPR036322	WD40_repeat_dom_sf	FALSE	FALSE
12	122610822	122610900	KNTC1	ENSG00000184445	ENST00000333479	ENSE00003591638	122610822	122610900	53	2	0						IPR036322	WD40_repeat_dom_sf	FALSE	FALSE
12	122613112	122613230	KNTC1	ENSG00000184445	ENST00000333479	ENSE00003662492	122613112	122613230	54	0	2						IPR036322	WD40_repeat_dom_sf	FALSE	FALSE
12	122613626	122613761	KNTC1	ENSG00000184445	ENST00000333479	ENSE00003638315	122613626	122613761	55	2	0						IPR036322	WD40_repeat_dom_sf	FALSE	FALSE
12	122614991	122615086	KNTC1	ENSG00000184445	ENST00000333479	ENSE00003570088	122614991	122615086	56	0	0	TRUE					IPR036322	WD40_repeat_dom_sf	FALSE	FALSE
12	122615470	122615526	KNTC1	ENSG00000184445	ENST00000333479	ENSE00003462431	122615470	122615526	57	0	0	TRUE					IPR036322	WD40_repeat_dom_sf	FALSE	FALSE
12	122618343	122618397	KNTC1	ENSG00000184445	ENST00000333479	ENSE00003635594	122618343	122618397	58	0	1						IPR036322	WD40_repeat_dom_sf	FALSE	FALSE
12	122618482	122618545	KNTC1	ENSG00000184445	ENST00000333479	ENSE00003652047	122618482	122618545	59	1	2						IPR036322	WD40_repeat_dom_sf	FALSE	FALSE
12	122620479	122620608	KNTC1	ENSG00000184445	ENST00000333479	ENSE00003589027	122620479	122620608	60	2	0						IPR036322	WD40_repeat_dom_sf	FALSE	FALSE
12	122621881	122621970	KNTC1	ENSG00000184445	ENST00000333479	ENSE00003637769	122621881	122621970	61	0	0	TRUE					IPR036322	WD40_repeat_dom_sf	FALSE	FALSE
12	122622462	122622607	KNTC1	ENSG00000184445	ENST00000333479	ENSE00003551657	122622462	122622607	62	0	2						IPR036322	WD40_repeat_dom_sf	FALSE	FALSE
12	122624598	122624688	KNTC1	ENSG00000184445	ENST00000333479	ENSE00003499379	122624598	122624688	63	2	0						IPR036322	WD40_repeat_dom_sf	FALSE	FALSE
12	122626205	122626228	KNTC1	ENSG00000184445	ENST00000333479	ENSE00003277906	122626205	122626396	64	0	-1						IPR036322	WD40_repeat_dom_sf	FALSE	FALSE
12			KNTC1	ENSG00000184445	ENST00000450485	ENSE00001304839	122527248	122527351	1	-1	-1				TRUE		IPR036322	WD40_repeat_dom_sf	FALSE	FALSE
12	122530064	122530192	KNTC1	ENSG00000184445	ENST00000450485	ENSE00002298401	122530022	122530192	2	-1	0						IPR036322	WD40_repeat_dom_sf	FALSE	FALSE
12	122626205	122626228	KNTC1	ENSG00000184445	ENST00000450485	ENSE00002262774	122626205	122626332	39	0	-1						IPR036322	WD40_repeat_dom_sf	FALSE	FALSE
12			LPAR5	ENSG00000184574	ENST00000329858	ENSE00001402010	6635907	6635959	1	-1	-1				TRUE		IPR017452	GPCR_Rhodpsn_7TM	FALSE	FALSE
12	6620130	6621248	LPAR5	ENSG00000184574	ENST00000329858	ENSE00001297856	6618835	6621464	2	-1	-1						IPR017452	GPCR_Rhodpsn_7TM	FALSE	FALSE
12			LPAR5	ENSG00000184574	ENST00000431922	ENSE00001610875	6631585	6631649	1	-1	-1						IPR017452	GPCR_Rhodpsn_7TM	FALSE	FALSE
12			XPOT	ENSG00000184575	ENST00000332707	ENSE00001366258	64404392	64404804	1	-1	-1				TRUE		IPR040017, IPR016024, IPR013598, IPR011989	XPOT, ARM-type_fold, Exportin-1/Importin-b-like, ARM-like	FALSE	FALSE
12	64410036	64410095	XPOT	ENSG00000184575	ENST00000332707	ENSE00001327017	64409962	64410095	2	-1	0						IPR040017, IPR016024, IPR013598, IPR011989	XPOT, ARM-type_fold, Exportin-1/Importin-b-like, ARM-like	FALSE	FALSE
12	64414907	64414989	XPOT	ENSG00000184575	ENST00000332707	ENSE00001291464	64414907	64414989	3	0	2						IPR040017, IPR016024, IPR013598, IPR011989	XPOT, ARM-type_fold, Exportin-1/Importin-b-like, ARM-like	FALSE	FALSE
12	64416698	64416754	XPOT	ENSG00000184575	ENST00000332707	ENSE00001328493	64416698	64416754	4	2	2			TRUE			IPR040017, IPR016024, IPR013598, IPR011989	XPOT, ARM-type_fold, Exportin-1/Importin-b-like, ARM-like	FALSE	FALSE
12	64418046	64418115	XPOT	ENSG00000184575	ENST00000332707	ENSE00001320499	64418046	64418115	5	2	0						IPR040017, IPR016024, IPR013598, IPR011989	XPOT, ARM-type_fold, Exportin-1/Importin-b-like, ARM-like	FALSE	FALSE
12	64418876	64419094	XPOT	ENSG00000184575	ENST00000332707	ENSE00001504998	64418876	64419094	6	0	0	TRUE					IPR040017, IPR016024, IPR013598, IPR011989	XPOT, ARM-type_fold, Exportin-1/Importin-b-like, ARM-like	FALSE	FALSE
12	64420070	64420254	XPOT	ENSG00000184575	ENST00000332707	ENSE00001504997	64420070	64420254	7	0	2						IPR040017, IPR016024, IPR013598, IPR011989	XPOT, ARM-type_fold, Exportin-1/Importin-b-like, ARM-like	FALSE	FALSE
12	64420353	64420521	XPOT	ENSG00000184575	ENST00000332707	ENSE00001292335	64420353	64420521	8	2	0						IPR040017, IPR016024, IPR013598, IPR011989	XPOT, ARM-type_fold, Exportin-1/Importin-b-like, ARM-like	FALSE	FALSE
12	64421235	64421471	XPOT	ENSG00000184575	ENST00000332707	ENSE00001312482	64421235	64421471	9	0	0	TRUE					IPR040017, IPR016024, IPR013598, IPR011989	XPOT, ARM-type_fold, Exportin-1/Importin-b-like, ARM-like	FALSE	FALSE
12	64423005	64423043	XPOT	ENSG00000184575	ENST00000332707	ENSE00001293584	64423005	64423043	10	0	0	TRUE					IPR040017, IPR016024, IPR013598, IPR011989	XPOT, ARM-type_fold, Exportin-1/Importin-b-like, ARM-like	FALSE	FALSE
12	64423182	64423244	XPOT	ENSG00000184575	ENST00000332707	ENSE00001313860	64423182	64423244	11	0	0	TRUE					IPR040017, IPR016024, IPR013598, IPR011989	XPOT, ARM-type_fold, Exportin-1/Importin-b-like, ARM-like	FALSE	FALSE
12	64424599	64424723	XPOT	ENSG00000184575	ENST00000332707	ENSE00003507692	64424599	64424723	12	0	2						IPR040017, IPR016024, IPR013598, IPR011989	XPOT, ARM-type_fold, Exportin-1/Importin-b-like, ARM-like	FALSE	FALSE
12	64425038	64425182	XPOT	ENSG00000184575	ENST00000332707	ENSE00001325911	64425038	64425182	13	2	0						IPR040017, IPR016024, IPR013598, IPR011989	XPOT, ARM-type_fold, Exportin-1/Importin-b-like, ARM-like	FALSE	FALSE
12	64425338	64425457	XPOT	ENSG00000184575	ENST00000332707	ENSE00003739826	64425338	64425457	14	0	0	TRUE					IPR040017, IPR016024, IPR013598, IPR011989	XPOT, ARM-type_fold, Exportin-1/Importin-b-like, ARM-like	FALSE	FALSE
12	64425815	64425909	XPOT	ENSG00000184575	ENST00000332707	ENSE00003651765	64425815	64425909	15	0	2						IPR040017, IPR016024, IPR013598, IPR011989	XPOT, ARM-type_fold, Exportin-1/Importin-b-like, ARM-like	FALSE	FALSE
12	64428051	64428120	XPOT	ENSG00000184575	ENST00000332707	ENSE00003532037	64428051	64428120	16	2	0						IPR040017, IPR016024, IPR013598, IPR011989	XPOT, ARM-type_fold, Exportin-1/Importin-b-like, ARM-like	FALSE	FALSE
12	64430049	64430287	XPOT	ENSG00000184575	ENST00000332707	ENSE00003621476	64430049	64430287	17	0	2						IPR040017, IPR016024, IPR013598, IPR011989	XPOT, ARM-type_fold, Exportin-1/Importin-b-like, ARM-like	FALSE	FALSE
12	64431538	64431823	XPOT	ENSG00000184575	ENST00000332707	ENSE00003617664	64431538	64431823	18	2	0						IPR040017, IPR016024, IPR013598, IPR011989	XPOT, ARM-type_fold, Exportin-1/Importin-b-like, ARM-like	FALSE	FALSE
12	64433414	64433603	XPOT	ENSG00000184575	ENST00000332707	ENSE00001294132	64433414	64433603	19	0	1						IPR040017, IPR016024, IPR013598, IPR011989	XPOT, ARM-type_fold, Exportin-1/Importin-b-like, ARM-like	FALSE	FALSE
12	64434507	64434623	XPOT	ENSG00000184575	ENST00000332707	ENSE00001328379	64434507	64434623	20	1	1		TRUE				IPR040017, IPR016024, IPR013598, IPR011989	XPOT, ARM-type_fold, Exportin-1/Importin-b-like, ARM-like	FALSE	FALSE
12	64434794	64434909	XPOT	ENSG00000184575	ENST00000332707	ENSE00001305262	64434794	64434909	21	1	0						IPR040017, IPR016024, IPR013598, IPR011989	XPOT, ARM-type_fold, Exportin-1/Importin-b-like, ARM-like	FALSE	FALSE
12	64435627	64435674	XPOT	ENSG00000184575	ENST00000332707	ENSE00001329705	64435627	64435674	22	0	0	TRUE					IPR040017, IPR016024, IPR013598, IPR011989	XPOT, ARM-type_fold, Exportin-1/Importin-b-like, ARM-like	FALSE	FALSE
12	64439244	64439315	XPOT	ENSG00000184575	ENST00000332707	ENSE00001306500	64439244	64439315	23	0	0	TRUE					IPR040017, IPR016024, IPR013598, IPR011989	XPOT, ARM-type_fold, Exportin-1/Importin-b-like, ARM-like	FALSE	FALSE
12	64445075	64445131	XPOT	ENSG00000184575	ENST00000332707	ENSE00001297593	64445075	64445131	24	0	0	TRUE					IPR040017, IPR016024, IPR013598, IPR011989	XPOT, ARM-type_fold, Exportin-1/Importin-b-like, ARM-like	FALSE	FALSE
12	64448105	64448131	XPOT	ENSG00000184575	ENST00000332707	ENSE00001300734	64448105	64451125	25	0	-1						IPR040017, IPR016024, IPR013598, IPR011989	XPOT, ARM-type_fold, Exportin-1/Importin-b-like, ARM-like	FALSE	FALSE
12	64410036	64410095	XPOT	ENSG00000184575	ENST00000400935	ENSE00002272131	64409657	64410095	1	-1	0						IPR040017, IPR016024, IPR013598, IPR011989	XPOT, ARM-type_fold, Exportin-1/Importin-b-like, ARM-like	FALSE	FALSE
12	64420070	64420185	XPOT	ENSG00000184575	ENST00000400935	ENSE00002232366	64420070	64420185	6	0	2						IPR040017, IPR016024, IPR013598, IPR011989	XPOT, ARM-type_fold, Exportin-1/Importin-b-like, ARM-like	FALSE	FALSE
12	64424704	64424723	XPOT	ENSG00000184575	ENST00000538086	ENSE00002323717	64424704	64424723	1	0	2
12	64425038	64425138	XPOT	ENSG00000184575	ENST00000538086	ENSE00002246054	64425038	64425138	2	2	1
12	64425338	64425408	XPOT	ENSG00000184575	ENST00000538086	ENSE00003743794	64425338	64425457	3	1	-1
12			XPOT	ENSG00000184575	ENST00000538086	ENSE00003631216	64425815	64425909	4	-1	-1				TRUE
12			XPOT	ENSG00000184575	ENST00000538086	ENSE00003463879	64428051	64428120	5	-1	-1				TRUE
12			XPOT	ENSG00000184575	ENST00000538086	ENSE00003486675	64430049	64430287	6	-1	-1				TRUE
12			XPOT	ENSG00000184575	ENST00000538086	ENSE00002220588	64431538	64431679	7	-1	-1
12			XPOT	ENSG00000184575	ENST00000540203	ENSE00002260075	64405046	64405337	1	-1	-1						IPR040017, IPR016024	XPOT, ARM-type_fold	FALSE	FALSE
12	64416698	64416736	XPOT	ENSG00000184575	ENST00000540203	ENSE00002281047	64416698	64416736	4	2	2						IPR040017, IPR016024	XPOT, ARM-type_fold	FALSE	FALSE
12	44913799	44913836	NELL2	ENSG00000184613	ENST00000333837	ENSE00002243107	44913799	44913928	1	-1	2						IPR018097, IPR013320, IPR009030, IPR001881, IPR001791, IPR001007, IPR000742	EGF_Ca-bd_CS, ConA-like_dom_sf, Growth_fac_rcpt_cys_sf, EGF-like_Ca-bd_dom, Laminin_G, VWF_dom, EGF-like_dom	FALSE	FALSE
12	44875815	44875900	NELL2	ENSG00000184613	ENST00000333837	ENSE00003597848	44875815	44875900	2	2	1						IPR018097, IPR013320, IPR009030, IPR001881, IPR001791, IPR001007, IPR000742	EGF_Ca-bd_CS, ConA-like_dom_sf, Growth_fac_rcpt_cys_sf, EGF-like_Ca-bd_dom, Laminin_G, VWF_dom, EGF-like_dom	FALSE	FALSE
12	44875225	44875353	NELL2	ENSG00000184613	ENST00000333837	ENSE00003614673	44875225	44875353	3	1	1		TRUE				IPR018097, IPR013320, IPR009030, IPR001881, IPR001791, IPR001007, IPR000742	EGF_Ca-bd_CS, ConA-like_dom_sf, Growth_fac_rcpt_cys_sf, EGF-like_Ca-bd_dom, Laminin_G, VWF_dom, EGF-like_dom	FALSE	FALSE
12	44815986	44816136	NELL2	ENSG00000184613	ENST00000333837	ENSE00003788063	44815986	44816136	4	1	2						IPR018097, IPR013320, IPR009030, IPR001881, IPR001791, IPR001007, IPR000742	EGF_Ca-bd_CS, ConA-like_dom_sf, Growth_fac_rcpt_cys_sf, EGF-like_Ca-bd_dom, Laminin_G, VWF_dom, EGF-like_dom	FALSE	FALSE
12	44779849	44780022	NELL2	ENSG00000184613	ENST00000333837	ENSE00003784647	44779849	44780022	5	2	2			TRUE			IPR018097, IPR013320, IPR009030, IPR001881, IPR001791, IPR001007, IPR000742	EGF_Ca-bd_CS, ConA-like_dom_sf, Growth_fac_rcpt_cys_sf, EGF-like_Ca-bd_dom, Laminin_G, VWF_dom, EGF-like_dom	FALSE	FALSE
12	44779663	44779759	NELL2	ENSG00000184613	ENST00000333837	ENSE00003464774	44779663	44779759	6	2	0						IPR018097, IPR013320, IPR009030, IPR001881, IPR001791, IPR001007, IPR000742	EGF_Ca-bd_CS, ConA-like_dom_sf, Growth_fac_rcpt_cys_sf, EGF-like_Ca-bd_dom, Laminin_G, VWF_dom, EGF-like_dom	FALSE	FALSE
12	44777242	44777314	NELL2	ENSG00000184613	ENST00000333837	ENSE00003626389	44777242	44777314	7	0	1						IPR018097, IPR013320, IPR009030, IPR001881, IPR001791, IPR001007, IPR000742	EGF_Ca-bd_CS, ConA-like_dom_sf, Growth_fac_rcpt_cys_sf, EGF-like_Ca-bd_dom, Laminin_G, VWF_dom, EGF-like_dom	FALSE	FALSE
12	44777042	44777124	NELL2	ENSG00000184613	ENST00000333837	ENSE00003517555	44777042	44777124	8	1	0						IPR018097, IPR013320, IPR009030, IPR001881, IPR001791, IPR001007, IPR000742	EGF_Ca-bd_CS, ConA-like_dom_sf, Growth_fac_rcpt_cys_sf, EGF-like_Ca-bd_dom, Laminin_G, VWF_dom, EGF-like_dom	FALSE	FALSE
12	44776022	44776150	NELL2	ENSG00000184613	ENST00000333837	ENSE00003557315	44776022	44776150	9	0	0	TRUE					IPR018097, IPR013320, IPR009030, IPR001881, IPR001791, IPR001007, IPR000742	EGF_Ca-bd_CS, ConA-like_dom_sf, Growth_fac_rcpt_cys_sf, EGF-like_Ca-bd_dom, Laminin_G, VWF_dom, EGF-like_dom	FALSE	FALSE
12	44774747	44774849	NELL2	ENSG00000184613	ENST00000333837	ENSE00003668396	44774747	44774849	10	0	1						IPR018097, IPR013320, IPR009030, IPR001881, IPR001791, IPR001007, IPR000742	EGF_Ca-bd_CS, ConA-like_dom_sf, Growth_fac_rcpt_cys_sf, EGF-like_Ca-bd_dom, Laminin_G, VWF_dom, EGF-like_dom	FALSE	FALSE
12	44714650	44714741	NELL2	ENSG00000184613	ENST00000333837	ENSE00003605353	44714650	44714741	11	1	0						IPR018097, IPR013320, IPR009030, IPR001881, IPR001791, IPR001007, IPR000742	EGF_Ca-bd_CS, ConA-like_dom_sf, Growth_fac_rcpt_cys_sf, EGF-like_Ca-bd_dom, Laminin_G, VWF_dom, EGF-like_dom	FALSE	FALSE
12	44711292	44711394	NELL2	ENSG00000184613	ENST00000333837	ENSE00003684123	44711292	44711394	12	0	1						IPR018097, IPR013320, IPR009030, IPR001881, IPR001791, IPR001007, IPR000742	EGF_Ca-bd_CS, ConA-like_dom_sf, Growth_fac_rcpt_cys_sf, EGF-like_Ca-bd_dom, Laminin_G, VWF_dom, EGF-like_dom	FALSE	FALSE
12	44703726	44703854	NELL2	ENSG00000184613	ENST00000333837	ENSE00003470401	44703726	44703854	13	1	1		TRUE				IPR018097, IPR013320, IPR009030, IPR001881, IPR001791, IPR001007, IPR000742	EGF_Ca-bd_CS, ConA-like_dom_sf, Growth_fac_rcpt_cys_sf, EGF-like_Ca-bd_dom, Laminin_G, VWF_dom, EGF-like_dom	FALSE	FALSE
12	44665484	44665609	NELL2	ENSG00000184613	ENST00000333837	ENSE00003627346	44665484	44665609	14	1	1		TRUE				IPR018097, IPR013320, IPR009030, IPR001881, IPR001791, IPR001007, IPR000742	EGF_Ca-bd_CS, ConA-like_dom_sf, Growth_fac_rcpt_cys_sf, EGF-like_Ca-bd_dom, Laminin_G, VWF_dom, EGF-like_dom	FALSE	FALSE
12	44610848	44610970	NELL2	ENSG00000184613	ENST00000333837	ENSE00003537911	44610848	44610970	15	1	1		TRUE				IPR018097, IPR013320, IPR009030, IPR001881, IPR001791, IPR001007, IPR000742	EGF_Ca-bd_CS, ConA-like_dom_sf, Growth_fac_rcpt_cys_sf, EGF-like_Ca-bd_dom, Laminin_G, VWF_dom, EGF-like_dom	FALSE	FALSE
12	44607169	44607264	NELL2	ENSG00000184613	ENST00000333837	ENSE00003518917	44607169	44607264	16	1	1		TRUE				IPR018097, IPR013320, IPR009030, IPR001881, IPR001791, IPR001007, IPR000742	EGF_Ca-bd_CS, ConA-like_dom_sf, Growth_fac_rcpt_cys_sf, EGF-like_Ca-bd_dom, Laminin_G, VWF_dom, EGF-like_dom	FALSE	FALSE
12	44532581	44532721	NELL2	ENSG00000184613	ENST00000333837	ENSE00001329516	44532581	44532721	17	1	1		TRUE				IPR018097, IPR013320, IPR009030, IPR001881, IPR001791, IPR001007, IPR000742	EGF_Ca-bd_CS, ConA-like_dom_sf, Growth_fac_rcpt_cys_sf, EGF-like_Ca-bd_dom, Laminin_G, VWF_dom, EGF-like_dom	FALSE	FALSE
12	44523291	44523484	NELL2	ENSG00000184613	ENST00000333837	ENSE00001294497	44523291	44523484	18	1	0						IPR018097, IPR013320, IPR009030, IPR001881, IPR001791, IPR001007, IPR000742	EGF_Ca-bd_CS, ConA-like_dom_sf, Growth_fac_rcpt_cys_sf, EGF-like_Ca-bd_dom, Laminin_G, VWF_dom, EGF-like_dom	FALSE	FALSE
12	44522000	44522176	NELL2	ENSG00000184613	ENST00000333837	ENSE00001311302	44522000	44522176	19	0	0	TRUE					IPR018097, IPR013320, IPR009030, IPR001881, IPR001791, IPR001007, IPR000742	EGF_Ca-bd_CS, ConA-like_dom_sf, Growth_fac_rcpt_cys_sf, EGF-like_Ca-bd_dom, Laminin_G, VWF_dom, EGF-like_dom	FALSE	FALSE
12	44520005	44520229	NELL2	ENSG00000184613	ENST00000333837	ENSE00001290700	44520005	44520229	20	0	0	TRUE					IPR018097, IPR013320, IPR009030, IPR001881, IPR001791, IPR001007, IPR000742	EGF_Ca-bd_CS, ConA-like_dom_sf, Growth_fac_rcpt_cys_sf, EGF-like_Ca-bd_dom, Laminin_G, VWF_dom, EGF-like_dom	FALSE	FALSE
12	44508934	44508984	NELL2	ENSG00000184613	ENST00000333837	ENSE00002344884	44508603	44508984	21	0	-1						IPR018097, IPR013320, IPR009030, IPR001881, IPR001791, IPR001007, IPR000742	EGF_Ca-bd_CS, ConA-like_dom_sf, Growth_fac_rcpt_cys_sf, EGF-like_Ca-bd_dom, Laminin_G, VWF_dom, EGF-like_dom	FALSE	FALSE
12	44875507	44875558	NELL2	ENSG00000184613	ENST00000395487	ENSE00001521868	44875507	44875654	1	-1	1						IPR018097, IPR013320, IPR009030, IPR001881, IPR001791, IPR001007, IPR000742	EGF_Ca-bd_CS, ConA-like_dom_sf, Growth_fac_rcpt_cys_sf, EGF-like_Ca-bd_dom, Laminin_G, VWF_dom, EGF-like_dom	FALSE	FALSE
12	44508934	44508984	NELL2	ENSG00000184613	ENST00000395487	ENSE00001317423	44508275	44508984	20	0	-1						IPR018097, IPR013320, IPR009030, IPR001881, IPR001791, IPR001007, IPR000742	EGF_Ca-bd_CS, ConA-like_dom_sf, Growth_fac_rcpt_cys_sf, EGF-like_Ca-bd_dom, Laminin_G, VWF_dom, EGF-like_dom	FALSE	FALSE
12	44875815	44875869	NELL2	ENSG00000184613	ENST00000429094	ENSE00001741619	44875815	44876315	1	-1	1						IPR018097, IPR013320, IPR009030, IPR001881, IPR001791, IPR001007, IPR000742	EGF_Ca-bd_CS, ConA-like_dom_sf, Growth_fac_rcpt_cys_sf, EGF-like_Ca-bd_dom, Laminin_G, VWF_dom, EGF-like_dom	FALSE	FALSE
12	44508934	44508984	NELL2	ENSG00000184613	ENST00000429094	ENSE00002397663	44508278	44508984	20	0	-1						IPR018097, IPR013320, IPR009030, IPR001881, IPR001791, IPR001007, IPR000742	EGF_Ca-bd_CS, ConA-like_dom_sf, Growth_fac_rcpt_cys_sf, EGF-like_Ca-bd_dom, Laminin_G, VWF_dom, EGF-like_dom	FALSE	FALSE
12	44876607	44876725	NELL2	ENSG00000184613	ENST00000437801	ENSE00001781612	44876607	44877097	1	-1	2						IPR018097, IPR013320, IPR009030, IPR001881, IPR001791, IPR001007, IPR000742	EGF_Ca-bd_CS, ConA-like_dom_sf, Growth_fac_rcpt_cys_sf, EGF-like_Ca-bd_dom, Laminin_G, VWF_dom, EGF-like_dom	FALSE	FALSE
12	44508934	44508984	NELL2	ENSG00000184613	ENST00000437801	ENSE00002331129	44508628	44508984	21	0	-1						IPR018097, IPR013320, IPR009030, IPR001881, IPR001791, IPR001007, IPR000742	EGF_Ca-bd_CS, ConA-like_dom_sf, Growth_fac_rcpt_cys_sf, EGF-like_Ca-bd_dom, Laminin_G, VWF_dom, EGF-like_dom	FALSE	FALSE
12			NELL2	ENSG00000184613	ENST00000452445	ENSE00001357932	44876294	44876355	1	-1	-1				TRUE		IPR018097, IPR013320, IPR009030, IPR001881, IPR001791, IPR001007, IPR000742	EGF_Ca-bd_CS, ConA-like_dom_sf, Growth_fac_rcpt_cys_sf, EGF-like_Ca-bd_dom, Laminin_G, VWF_dom, EGF-like_dom	FALSE	FALSE
12	44875815	44875869	NELL2	ENSG00000184613	ENST00000452445	ENSE00003518950	44875815	44875900	2	-1	1						IPR018097, IPR013320, IPR009030, IPR001881, IPR001791, IPR001007, IPR000742	EGF_Ca-bd_CS, ConA-like_dom_sf, Growth_fac_rcpt_cys_sf, EGF-like_Ca-bd_dom, Laminin_G, VWF_dom, EGF-like_dom	FALSE	FALSE
12	44508934	44508984	NELL2	ENSG00000184613	ENST00000452445	ENSE00002358603	44508282	44508984	21	0	-1						IPR018097, IPR013320, IPR001881, IPR001791, IPR001007, IPR000742	EGF_Ca-bd_CS, ConA-like_dom_sf, EGF-like_Ca-bd_dom, Laminin_G, VWF_dom, EGF-like_dom	FALSE	FALSE
12	44875507	44875558	NELL2	ENSG00000184613	ENST00000549027	ENSE00002209864	44875507	44875639	3	-1	1						IPR018097, IPR013320, IPR001881, IPR001791, IPR001007, IPR000742	EGF_Ca-bd_CS, ConA-like_dom_sf, EGF-like_Ca-bd_dom, Laminin_G, VWF_dom, EGF-like_dom	FALSE	FALSE
12	44508934	44508984	NELL2	ENSG00000184613	ENST00000549027	ENSE00002414614	44508535	44508984	22	0	-1						IPR018097, IPR013320, IPR009030, IPR001881, IPR001791, IPR001007, IPR000742	EGF_Ca-bd_CS, ConA-like_dom_sf, Growth_fac_rcpt_cys_sf, EGF-like_Ca-bd_dom, Laminin_G, VWF_dom, EGF-like_dom	FALSE	FALSE
12	44532581	44532621	NELL2	ENSG00000184613	ENST00000550139	ENSE00002383750	44532581	44532621	1	2	1						IPR018097, IPR001881, IPR000742	EGF_Ca-bd_CS, EGF-like_Ca-bd_dom, EGF-like_dom	FALSE	FALSE
12	44523267	44523484	NELL2	ENSG00000184613	ENST00000550139	ENSE00002358882	44522777	44523484	2	1	-1						IPR018097, IPR001881, IPR000742	EGF_Ca-bd_CS, EGF-like_Ca-bd_dom, EGF-like_dom	FALSE	FALSE
12	44777042	44777049	NELL2	ENSG00000184613	ENST00000550313	ENSE00002375990	44777042	44777049	1	1	0						IPR018097, IPR009030, IPR001881, IPR001007, IPR000742	EGF_Ca-bd_CS, Growth_fac_rcpt_cys_sf, EGF-like_Ca-bd_dom, VWF_dom, EGF-like_dom	FALSE	FALSE
12	44774762	44774849	NELL2	ENSG00000184613	ENST00000550313	ENSE00002355382	44774762	44774849	3	0	1						IPR018097, IPR009030, IPR001881, IPR001007, IPR000742	EGF_Ca-bd_CS, Growth_fac_rcpt_cys_sf, EGF-like_Ca-bd_dom, VWF_dom, EGF-like_dom	FALSE	FALSE
12	44610910	44610970	NELL2	ENSG00000184613	ENST00000550313	ENSE00002416996	44610910	44610970	8	1	2						IPR018097, IPR009030, IPR001881, IPR001007, IPR000742	EGF_Ca-bd_CS, Growth_fac_rcpt_cys_sf, EGF-like_Ca-bd_dom, VWF_dom, EGF-like_dom	FALSE	FALSE
12	44777042	44777122	NELL2	ENSG00000184613	ENST00000550462	ENSE00002355608	44777042	44777122	1	0	0
12	44774691	44774849	NELL2	ENSG00000184613	ENST00000550462	ENSE00002334676	44774609	44774849	3	0	-1
12			NELL2	ENSG00000184613	ENST00000551601	ENSE00002224458	44876294	44876315	1	-1	-1				TRUE		IPR018097, IPR013320, IPR001881, IPR001791, IPR001007, IPR000742	EGF_Ca-bd_CS, ConA-like_dom_sf, EGF-like_Ca-bd_dom, Laminin_G, VWF_dom, EGF-like_dom	FALSE	FALSE
12			NELL2	ENSG00000184613	ENST00000551601	ENSE00003461089	44875815	44875900	2	-1	-1						IPR018097, IPR013320, IPR001881, IPR001791, IPR001007, IPR000742	EGF_Ca-bd_CS, ConA-like_dom_sf, EGF-like_Ca-bd_dom, Laminin_G, VWF_dom, EGF-like_dom	FALSE	FALSE
12			NELL2	ENSG00000184613	ENST00000552993	ENSE00002325041	44921790	44921848	1	-1	-1						IPR013320, IPR001791	ConA-like_dom_sf, Laminin_G	FALSE	FALSE
12	44774778	44774849	NELL2	ENSG00000184613	ENST00000552993	ENSE00002340607	44774778	44774849	10	0	0						IPR013320, IPR001791	ConA-like_dom_sf, Laminin_G	FALSE	FALSE
12	95003595	95003680	NDUFA12	ENSG00000184752	ENST00000327772	ENSE00002399607	95003595	95003697	1	-1	2
12	95002739	95002821	NDUFA12	ENSG00000184752	ENST00000327772	ENSE00001303152	95002739	95002821	2	2	1
12	94994170	94994257	NDUFA12	ENSG00000184752	ENST00000327772	ENSE00003500017	94994170	94994257	3	1	2
12	94971440	94971620	NDUFA12	ENSG00000184752	ENST00000327772	ENSE00003664566	94971333	94971620	4	2	-1
12	95003595	95003680	NDUFA12	ENSG00000184752	ENST00000546788	ENSE00001323328	95003595	95003748	1	-1	2
12	94972447	94972489	NDUFA12	ENSG00000184752	ENST00000546788	ENSE00002409165	94972395	94972489	4	2	-1
12			NDUFA12	ENSG00000184752	ENST00000546788	ENSE00002300297	94971478	94971620	5	-1	-1
12	95003595	95003680	NDUFA12	ENSG00000184752	ENST00000547986	ENSE00002370747	95003595	95003713	1	-1	2
12	94971598	94971620	NDUFA12	ENSG00000184752	ENST00000547986	ENSE00002333098	94971336	94971620	3	1	-1
12	95003595	95003608	NDUFA12	ENSG00000184752	ENST00000551991	ENSE00002362647	95003595	95003608	1	0	2
12	94996930	94996976	NDUFA12	ENSG00000184752	ENST00000551991	ENSE00002356644	94996904	94996976	3	1	-1
12			NDUFA12	ENSG00000184752	ENST00000551991	ENSE00003482108	94994170	94994257	4	-1	-1				TRUE
12			NDUFA12	ENSG00000184752	ENST00000551991	ENSE00003672027	94971333	94971620	5	-1	-1
12	95003595	95003660	NDUFA12	ENSG00000184752	ENST00000552205	ENSE00002344138	95003595	95003660	1	2	2
12	94928250	94928263	NDUFA12	ENSG00000184752	ENST00000552205	ENSE00002411806	94928017	94928263	3	1	-1
12			NDUFA12	ENSG00000184752	ENST00000552205	ENSE00002343711	94924646	94924806	4	-1	-1				TRUE
12			NDUFA12	ENSG00000184752	ENST00000552205	ENSE00002423405	94897055	94897310	5	-1	-1
12	55469200	55470138	OR6C70	ENSG00000184954	ENST00000327335	ENSE00001304042	55469200	55470138	1	0	0						IPR017452, IPR000725	GPCR_Rhodpsn_7TM, Olfact_rcpt	FALSE	FALSE
12	132144489	132144605	NOC4L	ENSG00000184967	ENST00000330579	ENSE00001294266	132144457	132144605	1	-1	0						IPR027193, IPR016024	Noc4, ARM-type_fold	FALSE	FALSE
12	132144854	132144974	NOC4L	ENSG00000184967	ENST00000330579	ENSE00001309867	132144854	132144974	2	0	1						IPR027193, IPR016024	Noc4, ARM-type_fold	FALSE	FALSE
12	132145559	132145665	NOC4L	ENSG00000184967	ENST00000330579	ENSE00001293047	132145559	132145665	3	1	0						IPR027193, IPR016024	Noc4, ARM-type_fold	FALSE	FALSE
12	132147281	132147388	NOC4L	ENSG00000184967	ENST00000330579	ENSE00001313868	132147281	132147388	4	0	0	TRUE					IPR027193, IPR016024	Noc4, ARM-type_fold	FALSE	FALSE
12	132147633	132147782	NOC4L	ENSG00000184967	ENST00000330579	ENSE00001294208	132147633	132147782	5	0	0	TRUE					IPR027193, IPR016024	Noc4, ARM-type_fold	FALSE	FALSE
12	132147880	132147979	NOC4L	ENSG00000184967	ENST00000330579	ENSE00003497866	132147880	132147979	6	0	1						IPR027193, IPR016024	Noc4, ARM-type_fold	FALSE	FALSE
12	132148072	132148106	NOC4L	ENSG00000184967	ENST00000330579	ENSE00003677851	132148072	132148106	7	1	0						IPR027193, IPR016024	Noc4, ARM-type_fold	FALSE	FALSE
12	132148609	132148659	NOC4L	ENSG00000184967	ENST00000330579	ENSE00003468566	132148609	132148659	8	0	0	TRUE					IPR027193, IPR016024	Noc4, ARM-type_fold	FALSE	FALSE
12	132148784	132148895	NOC4L	ENSG00000184967	ENST00000330579	ENSE00003609755	132148784	132148895	9	0	1						IPR027193, IPR016024	Noc4, ARM-type_fold	FALSE	FALSE
12	132150981	132151041	NOC4L	ENSG00000184967	ENST00000330579	ENSE00001294702	132150981	132151041	10	1	2						IPR027193, IPR016024	Noc4, ARM-type_fold	FALSE	FALSE
12	132151258	132151368	NOC4L	ENSG00000184967	ENST00000330579	ENSE00003486153	132151258	132151368	11	2	2			TRUE			IPR027193, IPR016024	Noc4, ARM-type_fold	FALSE	FALSE
12	132151484	132151644	NOC4L	ENSG00000184967	ENST00000330579	ENSE00003549873	132151484	132151644	12	2	1						IPR027193, IPR016024	Noc4, ARM-type_fold	FALSE	FALSE
12	132151738	132151820	NOC4L	ENSG00000184967	ENST00000330579	ENSE00003749177	132151738	132151820	13	1	0						IPR027193, IPR016024	Noc4, ARM-type_fold	FALSE	FALSE
12	132152084	132152197	NOC4L	ENSG00000184967	ENST00000330579	ENSE00003718418	132152084	132152197	14	0	0	TRUE					IPR027193, IPR016024	Noc4, ARM-type_fold	FALSE	FALSE
12	132152282	132152401	NOC4L	ENSG00000184967	ENST00000330579	ENSE00001307221	132152282	132152468	15	0	-1						IPR027193, IPR016024	Noc4, ARM-type_fold	FALSE	FALSE
12	132144962	132144974	NOC4L	ENSG00000184967	ENST00000541954	ENSE00002220599	132144764	132144974	1	-1	1
12	132146240	132146365	NOC4L	ENSG00000184967	ENST00000541954	ENSE00002279071	132146240	132146365	3	0	0
12	132148784	132148904	NOC4L	ENSG00000184967	ENST00000541954	ENSE00002262117	132148784	132148904	9	0	1
12	124993791	124994003	BRI3BP	ENSG00000184992	ENST00000341446	ENSE00001298943	124993645	124994003	1	-1	0
12	125012534	125012636	BRI3BP	ENSG00000184992	ENST00000341446	ENSE00001326539	125012534	125012636	2	0	1
12	125024991	125025430	BRI3BP	ENSG00000184992	ENST00000341446	ENSE00001385032	125024991	125031231	3	1	-1
12	124993791	124994003	BRI3BP	ENSG00000184992	ENST00000672415	ENSE00003894529	124993705	124994003	1	-1	0
12	125024991	125025430	BRI3BP	ENSG00000184992	ENST00000672415	ENSE00003891051	125024991	125026499	3	1	-1
12	99825309	99825391	ANKS1B	ENSG00000185046	ENST00000329257	ENSE00003750013	99825309	99825391	1	0	2						IPR036770, IPR033636, IPR020683	Ankyrin_rpt-contain_sf, ANKS1B, Ankyrin_rpt-contain_dom	FALSE	FALSE
12	99812155	99812311	ANKS1B	ENSG00000185046	ENST00000329257	ENSE00001378981	99812155	99812311	2	2	0						IPR041882, IPR041880, IPR036770, IPR033636, IPR020683, IPR013761, IPR011993, IPR006020, IPR002110	SAM_ANKS1_repeat2, SAM_ANKS1_repeat1, Ankyrin_rpt-contain_sf, ANKS1B, Ankyrin_rpt-contain_dom, SAM/pointed_sf, PH-like_dom_sf, PTB/PI_dom, Ankyrin_rpt	FALSE	FALSE
12	99806404	99806700	ANKS1B	ENSG00000185046	ENST00000329257	ENSE00001367088	99806404	99806700	3	0	0	TRUE					IPR041882, IPR041880, IPR036770, IPR033636, IPR020683, IPR013761, IPR011993, IPR006020, IPR002110	SAM_ANKS1_repeat2, SAM_ANKS1_repeat1, Ankyrin_rpt-contain_sf, ANKS1B, Ankyrin_rpt-contain_dom, SAM/pointed_sf, PH-like_dom_sf, PTB/PI_dom, Ankyrin_rpt	FALSE	FALSE
12	99782022	99782097	ANKS1B	ENSG00000185046	ENST00000329257	ENSE00001388727	99782022	99782097	4	0	1						IPR041882, IPR041880, IPR036770, IPR033636, IPR020683, IPR013761, IPR011993, IPR006020, IPR002110	SAM_ANKS1_repeat2, SAM_ANKS1_repeat1, Ankyrin_rpt-contain_sf, ANKS1B, Ankyrin_rpt-contain_dom, SAM/pointed_sf, PH-like_dom_sf, PTB/PI_dom, Ankyrin_rpt	FALSE	FALSE
12	99779871	99779972	ANKS1B	ENSG00000185046	ENST00000329257	ENSE00001390742	99779871	99779972	5	1	1		TRUE				IPR041882, IPR041880, IPR036770, IPR033636, IPR020683, IPR013761, IPR011993, IPR006020, IPR002110	SAM_ANKS1_repeat2, SAM_ANKS1_repeat1, Ankyrin_rpt-contain_sf, ANKS1B, Ankyrin_rpt-contain_dom, SAM/pointed_sf, PH-like_dom_sf, PTB/PI_dom, Ankyrin_rpt	FALSE	FALSE
12	99775548	99775661	ANKS1B	ENSG00000185046	ENST00000329257	ENSE00001295894	99775548	99775661	6	1	1		TRUE				IPR041882, IPR041880, IPR036770, IPR033636, IPR020683, IPR013761, IPR011993, IPR006020, IPR002110	SAM_ANKS1_repeat2, SAM_ANKS1_repeat1, Ankyrin_rpt-contain_sf, ANKS1B, Ankyrin_rpt-contain_dom, SAM/pointed_sf, PH-like_dom_sf, PTB/PI_dom, Ankyrin_rpt	FALSE	FALSE
12	99772922	99773088	ANKS1B	ENSG00000185046	ENST00000329257	ENSE00001311234	99772922	99773088	7	1	0						IPR041882, IPR041880, IPR036770, IPR033636, IPR020683, IPR013761, IPR011993, IPR006020, IPR002110	SAM_ANKS1_repeat2, SAM_ANKS1_repeat1, Ankyrin_rpt-contain_sf, ANKS1B, Ankyrin_rpt-contain_dom, SAM/pointed_sf, PH-like_dom_sf, PTB/PI_dom, Ankyrin_rpt	FALSE	FALSE
12			ANKS1B	ENSG00000185046	ENST00000333732	ENSE00002418217	98894630	98894891	1	-1	-1						IPR033636, IPR011993	ANKS1B, PH-like_dom_sf	FALSE	FALSE
12	98829174	98829257	ANKS1B	ENSG00000185046	ENST00000333732	ENSE00003555009	98829174	98829353	3	-1	0						IPR033636, IPR011993	ANKS1B, PH-like_dom_sf	FALSE	FALSE
12	98807844	98807915	ANKS1B	ENSG00000185046	ENST00000333732	ENSE00003379936	98807844	98807915	4	0	0	TRUE					IPR041882, IPR041880, IPR033636, IPR013761, IPR011993, IPR006020	SAM_ANKS1_repeat2, SAM_ANKS1_repeat1, ANKS1B, SAM/pointed_sf, PH-like_dom_sf, PTB/PI_dom	FALSE	FALSE
12	98800997	98801125	ANKS1B	ENSG00000185046	ENST00000333732	ENSE00003657947	98800997	98801125	5	0	0	TRUE					IPR033636, IPR011993	ANKS1B, PH-like_dom_sf	FALSE	FALSE
12	98798934	98799005	ANKS1B	ENSG00000185046	ENST00000333732	ENSE00003785847	98798934	98799005	6	0	0	TRUE					IPR033636, IPR011993	ANKS1B, PH-like_dom_sf	FALSE	FALSE
12	98782126	98782137	ANKS1B	ENSG00000185046	ENST00000333732	ENSE00003315949	98782126	98782137	7	0	0	TRUE					IPR033636, IPR011993	ANKS1B, PH-like_dom_sf	FALSE	FALSE
12	98781117	98781203	ANKS1B	ENSG00000185046	ENST00000333732	ENSE00003786874	98781117	98781203	8	0	0	TRUE					IPR033636, IPR011993	ANKS1B, PH-like_dom_sf	FALSE	FALSE
12	98773042	98773179	ANKS1B	ENSG00000185046	ENST00000333732	ENSE00003480275	98773042	98773179	9	0	0	TRUE					IPR033636, IPR011993	ANKS1B, PH-like_dom_sf	FALSE	FALSE
12	98751355	98751522	ANKS1B	ENSG00000185046	ENST00000333732	ENSE00003506514	98751355	98751522	10	0	0	TRUE					IPR033636, IPR011993	ANKS1B, PH-like_dom_sf	FALSE	FALSE
12	98745739	98745846	ANKS1B	ENSG00000185046	ENST00000333732	ENSE00001306836	98745400	98745846	11	0	-1						IPR033636, IPR011993	ANKS1B, PH-like_dom_sf	FALSE	FALSE
12			ANKS1B	ENSG00000185046	ENST00000341752	ENSE00002412761	98894630	98894899	1	-1	-1				TRUE		IPR033636, IPR011993	ANKS1B, PH-like_dom_sf	FALSE	FALSE
12			ANKS1B	ENSG00000185046	ENST00000341752	ENSE00003560301	98832029	98832136	2	-1	-1						IPR033636, IPR011993	ANKS1B, PH-like_dom_sf	FALSE	FALSE
12	98735560	98735634	ANKS1B	ENSG00000185046	ENST00000341752	ENSE00003336072	98734684	98735634	10	0	-1						IPR033636, IPR011993	ANKS1B, PH-like_dom_sf	FALSE	FALSE
12			ANKS1B	ENSG00000185046	ENST00000546364	ENSE00003536521	98895232	98895296	1	-1	-1				TRUE		IPR033636, IPR011993	ANKS1B, PH-like_dom_sf	FALSE	FALSE
12			ANKS1B	ENSG00000185046	ENST00000546364	ENSE00003640530	98895133	98895189	2	-1	-1						IPR033636, IPR011993	ANKS1B, PH-like_dom_sf	FALSE	FALSE
12	98781490	98781498	ANKS1B	ENSG00000185046	ENST00000546364	ENSE00003594482	98781490	98781498	8	0	0						IPR033636, IPR011993	ANKS1B, PH-like_dom_sf	FALSE	FALSE
12	99154289	99154492	ANKS1B	ENSG00000185046	ENST00000546568	ENSE00002241322	99154289	99154492	1	0	0	TRUE					IPR041882, IPR041880, IPR033636, IPR013761, IPR011993, IPR006020	SAM_ANKS1_repeat2, SAM_ANKS1_repeat1, ANKS1B, SAM/pointed_sf, PH-like_dom_sf, PTB/PI_dom	FALSE	FALSE
12	99084925	99085023	ANKS1B	ENSG00000185046	ENST00000546568	ENSE00003554675	99084925	99085023	2	0	0	TRUE					IPR041882, IPR041880, IPR033636, IPR013761, IPR011993, IPR006020	SAM_ANKS1_repeat2, SAM_ANKS1_repeat1, ANKS1B, SAM/pointed_sf, PH-like_dom_sf, PTB/PI_dom	FALSE	FALSE
12	99053157	99053309	ANKS1B	ENSG00000185046	ENST00000546568	ENSE00003496614	99053157	99053309	3	0	0	TRUE					IPR041882, IPR041880, IPR033636, IPR013761, IPR011993, IPR006020	SAM_ANKS1_repeat2, SAM_ANKS1_repeat1, ANKS1B, SAM/pointed_sf, PH-like_dom_sf, PTB/PI_dom	FALSE	FALSE
12	98832029	98832136	ANKS1B	ENSG00000185046	ENST00000546568	ENSE00003563196	98832029	98832136	4	0	0	TRUE					IPR041882, IPR041880, IPR033636, IPR013761, IPR011993, IPR006020	SAM_ANKS1_repeat2, SAM_ANKS1_repeat1, ANKS1B, SAM/pointed_sf, PH-like_dom_sf, PTB/PI_dom	FALSE	FALSE
12	98745739	98745849	ANKS1B	ENSG00000185046	ENST00000546568	ENSE00003544007	98745739	98745849	11	0	0						IPR041882, IPR041880, IPR033636, IPR013761, IPR011993, IPR006020	SAM_ANKS1_repeat2, SAM_ANKS1_repeat1, ANKS1B, SAM/pointed_sf, PH-like_dom_sf, PTB/PI_dom	FALSE	FALSE
12	98829174	98829353	ANKS1B	ENSG00000185046	ENST00000546960	ENSE00003649773	98829174	98829353	5	0	0	TRUE					IPR041882, IPR041880, IPR036770, IPR033636, IPR020683, IPR013761, IPR011993, IPR006020, IPR002110	SAM_ANKS1_repeat2, SAM_ANKS1_repeat1, Ankyrin_rpt-contain_sf, ANKS1B, Ankyrin_rpt-contain_dom, SAM/pointed_sf, PH-like_dom_sf, PTB/PI_dom, Ankyrin_rpt	FALSE	FALSE
12	98745833	98745865	ANKS1B	ENSG00000185046	ENST00000546960	ENSE00002329206	98745833	98745865	12	0	0						IPR041882, IPR041880, IPR033636, IPR013761, IPR011993, IPR006020	SAM_ANKS1_repeat2, SAM_ANKS1_repeat1, ANKS1B, SAM/pointed_sf, PH-like_dom_sf, PTB/PI_dom	FALSE	FALSE
12			ANKS1B	ENSG00000185046	ENST00000547010	ENSE00002350813	99984104	99984271	1	-1	-1						IPR041882, IPR041880, IPR033636, IPR013761, IPR011993, IPR006020	SAM_ANKS1_repeat2, SAM_ANKS1_repeat1, ANKS1B, SAM/pointed_sf, PH-like_dom_sf, PTB/PI_dom	FALSE	FALSE
12	99655067	99655078	ANKS1B	ENSG00000185046	ENST00000547010	ENSE00003595507	99655067	99655210	2	-1	0						IPR041882, IPR041880, IPR033636, IPR013761, IPR011993, IPR006020	SAM_ANKS1_repeat2, SAM_ANKS1_repeat1, ANKS1B, SAM/pointed_sf, PH-like_dom_sf, PTB/PI_dom	FALSE	FALSE
12	99504476	99504641	ANKS1B	ENSG00000185046	ENST00000547010	ENSE00001314358	99504476	99504641	3	0	1						IPR041882, IPR041880, IPR036770, IPR033636, IPR020683, IPR013761, IPR011993, IPR006020, IPR002110	SAM_ANKS1_repeat2, SAM_ANKS1_repeat1, Ankyrin_rpt-contain_sf, ANKS1B, Ankyrin_rpt-contain_dom, SAM/pointed_sf, PH-like_dom_sf, PTB/PI_dom, Ankyrin_rpt	FALSE	FALSE
12	99443673	99443809	ANKS1B	ENSG00000185046	ENST00000547010	ENSE00001324154	99443673	99443809	4	1	0						IPR041882, IPR041880, IPR036770, IPR033636, IPR020683, IPR013761, IPR011993, IPR006020, IPR002110	SAM_ANKS1_repeat2, SAM_ANKS1_repeat1, Ankyrin_rpt-contain_sf, ANKS1B, Ankyrin_rpt-contain_dom, SAM/pointed_sf, PH-like_dom_sf, PTB/PI_dom, Ankyrin_rpt	FALSE	FALSE
12	99399631	99399811	ANKS1B	ENSG00000185046	ENST00000547010	ENSE00001293250	99399631	99399811	5	0	1						IPR041882, IPR041880, IPR036770, IPR033636, IPR020683, IPR013761, IPR011993, IPR006020, IPR002110	SAM_ANKS1_repeat2, SAM_ANKS1_repeat1, Ankyrin_rpt-contain_sf, ANKS1B, Ankyrin_rpt-contain_dom, SAM/pointed_sf, PH-like_dom_sf, PTB/PI_dom, Ankyrin_rpt	FALSE	FALSE
12	99246275	99246864	ANKS1B	ENSG00000185046	ENST00000547010	ENSE00001313584	99246275	99246864	6	1	0						IPR041882, IPR041880, IPR036770, IPR033636, IPR020683, IPR013761, IPR011993, IPR006020, IPR002110	SAM_ANKS1_repeat2, SAM_ANKS1_repeat1, Ankyrin_rpt-contain_sf, ANKS1B, Ankyrin_rpt-contain_dom, SAM/pointed_sf, PH-like_dom_sf, PTB/PI_dom, Ankyrin_rpt	FALSE	FALSE
12	99244354	99244414	ANKS1B	ENSG00000185046	ENST00000547010	ENSE00002300231	99244354	99244414	7	0	1						IPR041882, IPR041880, IPR033636, IPR013761, IPR011993, IPR006020	SAM_ANKS1_repeat2, SAM_ANKS1_repeat1, ANKS1B, SAM/pointed_sf, PH-like_dom_sf, PTB/PI_dom	FALSE	FALSE
12	99154289	99154395	ANKS1B	ENSG00000185046	ENST00000547010	ENSE00003525903	99154289	99154395	8	1	0						IPR041882, IPR041880, IPR036770, IPR033636, IPR020683, IPR013761, IPR011993, IPR006020, IPR002110	SAM_ANKS1_repeat2, SAM_ANKS1_repeat1, Ankyrin_rpt-contain_sf, ANKS1B, Ankyrin_rpt-contain_dom, SAM/pointed_sf, PH-like_dom_sf, PTB/PI_dom, Ankyrin_rpt	FALSE	FALSE
12	98735560	98735634	ANKS1B	ENSG00000185046	ENST00000547010	ENSE00003503292	98735560	98735634	18	0	0						IPR041882, IPR041880, IPR033636, IPR013761, IPR011993, IPR006020	SAM_ANKS1_repeat2, SAM_ANKS1_repeat1, ANKS1B, SAM/pointed_sf, PH-like_dom_sf, PTB/PI_dom	FALSE	FALSE
12			ANKS1B	ENSG00000185046	ENST00000547362	ENSE00002349165	98832029	98832141	1	-1	-1
12	98781185	98781223	ANKS1B	ENSG00000185046	ENST00000547362	ENSE00002427522	98781117	98781223	5	0	-1
12			ANKS1B	ENSG00000185046	ENST00000547362	ENSE00003532757	98773042	98773179	6	-1	-1				TRUE
12			ANKS1B	ENSG00000185046	ENST00000547362	ENSE00003657097	98751355	98751522	7	-1	-1				TRUE
12			ANKS1B	ENSG00000185046	ENST00000547362	ENSE00002372131	98745460	98745849	8	-1	-1
12	99154970	99154973	ANKS1B	ENSG00000185046	ENST00000547446	ENSE00002345689	99154970	99155090	1	-1	1						IPR041882, IPR041880, IPR033636, IPR013761, IPR011993, IPR006020	SAM_ANKS1_repeat2, SAM_ANKS1_repeat1, ANKS1B, SAM/pointed_sf, PH-like_dom_sf, PTB/PI_dom	FALSE	FALSE
12	98745739	98745846	ANKS1B	ENSG00000185046	ENST00000547446	ENSE00002339413	98745351	98745846	12	0	-1						IPR041882, IPR041880, IPR033636, IPR013761, IPR011993, IPR006020	SAM_ANKS1_repeat2, SAM_ANKS1_repeat1, ANKS1B, SAM/pointed_sf, PH-like_dom_sf, PTB/PI_dom	FALSE	FALSE
12	99984104	99984237	ANKS1B	ENSG00000185046	ENST00000547776	ENSE00001592124	99984104	99984237	1	0	2						IPR041882, IPR041880, IPR036770, IPR033636, IPR020683, IPR013761, IPR011993, IPR006020, IPR002110	SAM_ANKS1_repeat2, SAM_ANKS1_repeat1, Ankyrin_rpt-contain_sf, ANKS1B, Ankyrin_rpt-contain_dom, SAM/pointed_sf, PH-like_dom_sf, PTB/PI_dom, Ankyrin_rpt	FALSE	FALSE
12	99825309	99825389	ANKS1B	ENSG00000185046	ENST00000547776	ENSE00001391356	99825309	99825389	2	2	2						IPR041882, IPR041880, IPR036770, IPR033636, IPR020683, IPR013761, IPR011993, IPR006020, IPR002110	SAM_ANKS1_repeat2, SAM_ANKS1_repeat1, Ankyrin_rpt-contain_sf, ANKS1B, Ankyrin_rpt-contain_dom, SAM/pointed_sf, PH-like_dom_sf, PTB/PI_dom, Ankyrin_rpt	FALSE	FALSE
12	99655067	99655210	ANKS1B	ENSG00000185046	ENST00000547776	ENSE00003493369	99655067	99655210	9	0	0						IPR041882, IPR041880, IPR036770, IPR033636, IPR020683, IPR013761, IPR011993, IPR006020, IPR002110	SAM_ANKS1_repeat2, SAM_ANKS1_repeat1, Ankyrin_rpt-contain_sf, ANKS1B, Ankyrin_rpt-contain_dom, SAM/pointed_sf, PH-like_dom_sf, PTB/PI_dom, Ankyrin_rpt	FALSE	FALSE
12	99244342	99244414	ANKS1B	ENSG00000185046	ENST00000547776	ENSE00001292657	99244342	99244414	14	0	1						IPR041882, IPR041880, IPR036770, IPR033636, IPR020683, IPR013761, IPR011993, IPR006020, IPR002110	SAM_ANKS1_repeat2, SAM_ANKS1_repeat1, Ankyrin_rpt-contain_sf, ANKS1B, Ankyrin_rpt-contain_dom, SAM/pointed_sf, PH-like_dom_sf, PTB/PI_dom, Ankyrin_rpt	FALSE	FALSE
12	98735560	98735634	ANKS1B	ENSG00000185046	ENST00000547776	ENSE00002510679	98735422	98735634	26	0	-1						IPR041882, IPR041880, IPR036770, IPR033636, IPR020683, IPR013761, IPR011993, IPR006020, IPR002110	SAM_ANKS1_repeat2, SAM_ANKS1_repeat1, Ankyrin_rpt-contain_sf, ANKS1B, Ankyrin_rpt-contain_dom, SAM/pointed_sf, PH-like_dom_sf, PTB/PI_dom, Ankyrin_rpt	FALSE	FALSE
12			ANKS1B	ENSG00000185046	ENST00000548447	ENSE00002388065	98895133	98895263	1	-1	-1				TRUE
12	98829175	98829257	ANKS1B	ENSG00000185046	ENST00000548447	ENSE00002388630	98829175	98829353	3	-1	2
12			ANKS1B	ENSG00000185046	ENST00000549025	ENSE00002409681	99154808	99154867	1	-1	-1						IPR033636, IPR013761, IPR011993, IPR006020	ANKS1B, SAM/pointed_sf, PH-like_dom_sf, PTB/PI_dom	FALSE	FALSE
12	99154289	99154321	ANKS1B	ENSG00000185046	ENST00000549025	ENSE00003520058	99154289	99154395	2	-1	0						IPR033636, IPR013761, IPR011993, IPR006020	ANKS1B, SAM/pointed_sf, PH-like_dom_sf, PTB/PI_dom	FALSE	FALSE
12	98807844	98807918	ANKS1B	ENSG00000185046	ENST00000549025	ENSE00003561791	98807844	98807918	5	0	0	TRUE					IPR033636, IPR013761, IPR011993, IPR006020	ANKS1B, SAM/pointed_sf, PH-like_dom_sf, PTB/PI_dom	FALSE	FALSE
12	98745739	98745846	ANKS1B	ENSG00000185046	ENST00000549025	ENSE00002435157	98743974	98745846	12	0	-1						IPR033636, IPR013761, IPR011993, IPR006020	ANKS1B, SAM/pointed_sf, PH-like_dom_sf, PTB/PI_dom	FALSE	FALSE
12	99154289	99154492	ANKS1B	ENSG00000185046	ENST00000549493	ENSE00002396744	99154289	99154764	1	-1	0						IPR041882, IPR041880, IPR033636, IPR013761, IPR011993, IPR006020	SAM_ANKS1_repeat2, SAM_ANKS1_repeat1, ANKS1B, SAM/pointed_sf, PH-like_dom_sf, PTB/PI_dom	FALSE	FALSE
12	98745739	98745849	ANKS1B	ENSG00000185046	ENST00000549493	ENSE00002406264	98744216	98745849	13	0	-1						IPR041882, IPR041880, IPR033636, IPR013761, IPR011993, IPR006020	SAM_ANKS1_repeat2, SAM_ANKS1_repeat1, ANKS1B, SAM/pointed_sf, PH-like_dom_sf, PTB/PI_dom	FALSE	FALSE
12	99154289	99154492	ANKS1B	ENSG00000185046	ENST00000549558	ENSE00002427158	99154289	99154746	1	-1	0						IPR041882, IPR041880, IPR033636, IPR013761, IPR011993, IPR006020	SAM_ANKS1_repeat2, SAM_ANKS1_repeat1, ANKS1B, SAM/pointed_sf, PH-like_dom_sf, PTB/PI_dom	FALSE	FALSE
12	98735560	98735634	ANKS1B	ENSG00000185046	ENST00000549558	ENSE00002344508	98734791	98735634	11	0	-1						IPR041882, IPR041880, IPR033636, IPR013761, IPR011993, IPR006020	SAM_ANKS1_repeat2, SAM_ANKS1_repeat1, ANKS1B, SAM/pointed_sf, PH-like_dom_sf, PTB/PI_dom	FALSE	FALSE
12			ANKS1B	ENSG00000185046	ENST00000549797	ENSE00002389217	98894630	98894861	1	-1	-1				TRUE		IPR033636	ANKS1B	FALSE	FALSE
12	98829174	98829182	ANKS1B	ENSG00000185046	ENST00000549797	ENSE00002412612	98829174	98829251	3	-1	0						IPR033636	ANKS1B	FALSE	FALSE
12	99984104	99984237	ANKS1B	ENSG00000185046	ENST00000549866	ENSE00002386820	99984104	99984654	1	-1	2						IPR036770, IPR033636, IPR020683	Ankyrin_rpt-contain_sf, ANKS1B, Ankyrin_rpt-contain_dom	FALSE	FALSE
12	99246831	99246864	ANKS1B	ENSG00000185046	ENST00000549866	ENSE00002390599	99246831	99246864	12	1	2						IPR036770, IPR033636, IPR020683	Ankyrin_rpt-contain_sf, ANKS1B, Ankyrin_rpt-contain_dom	FALSE	FALSE
12	98745739	98745849	ANKS1B	ENSG00000185046	ENST00000550693	ENSE00002472870	98743974	98745849	12	0	-1						IPR041882, IPR041880, IPR033636, IPR013761, IPR011993, IPR006020	SAM_ANKS1_repeat2, SAM_ANKS1_repeat1, ANKS1B, SAM/pointed_sf, PH-like_dom_sf, PTB/PI_dom	FALSE	FALSE
12	99246275	99246435	ANKS1B	ENSG00000185046	ENST00000550778	ENSE00002344838	99246275	99246435	1	1	0						IPR041882, IPR041880, IPR033636, IPR013761, IPR011993, IPR006020	SAM_ANKS1_repeat2, SAM_ANKS1_repeat1, ANKS1B, SAM/pointed_sf, PH-like_dom_sf, PTB/PI_dom	FALSE	FALSE
12	98745739	98745849	ANKS1B	ENSG00000185046	ENST00000550778	ENSE00002417338	98745400	98745849	14	0	-1						IPR041882, IPR041880, IPR033636, IPR013761, IPR011993, IPR006020	SAM_ANKS1_repeat2, SAM_ANKS1_repeat1, ANKS1B, SAM/pointed_sf, PH-like_dom_sf, PTB/PI_dom	FALSE	FALSE
12			ANKS1B	ENSG00000185046	ENST00000551560	ENSE00002393699	98893539	98893716	1	-1	-1
12	98801090	98801125	ANKS1B	ENSG00000185046	ENST00000551560	ENSE00002330156	98801090	98801125	5	0	0
12			ANKS1B	ENSG00000185046	ENST00000552407	ENSE00002391765	98895133	98895208	1	-1	-1						IPR033636	ANKS1B	FALSE	FALSE
12	98798930	98799005	ANKS1B	ENSG00000185046	ENST00000552407	ENSE00003605261	98798930	98799005	5	0	1						IPR033636	ANKS1B	FALSE	FALSE
12			ANKS1B	ENSG00000185046	ENST00000552748	ENSE00002402472	98895133	98895300	1	-1	-1
12	98801093	98801125	ANKS1B	ENSG00000185046	ENST00000552748	ENSE00002354552	98801093	98801125	4	0	0
12	98751355	98751436	ANKS1B	ENSG00000185046	ENST00000555119	ENSE00002491998	98751355	98751436	1	2	0
12	98735560	98735634	ANKS1B	ENSG00000185046	ENST00000555119	ENSE00002427576	98735132	98735634	2	0	-1
12			ANKS1B	ENSG00000185046	ENST00000555119	ENSE00002390495	98726457	98726709	3	-1	-1
12	52776692	52777291	KRT76	ENSG00000185069	ENST00000332411	ENSE00001319852	52776692	52777345	1	-1	0						IPR042180, IPR039008, IPR032444, IPR018039	IF_rod_dom_coil1B, IF_rod_dom, Keratin_2_head, IF_conserved	FALSE	FALSE
12	52775388	52775602	KRT76	ENSG00000185069	ENST00000332411	ENSE00001290056	52775388	52775602	2	0	2						IPR042180, IPR039008, IPR032444, IPR018039	IF_rod_dom_coil1B, IF_rod_dom, Keratin_2_head, IF_conserved	FALSE	FALSE
12	52773582	52773642	KRT76	ENSG00000185069	ENST00000332411	ENSE00001681343	52773582	52773642	3	2	0						IPR042180, IPR039008, IPR032444, IPR018039	IF_rod_dom_coil1B, IF_rod_dom, Keratin_2_head, IF_conserved	FALSE	FALSE
12	52772783	52772878	KRT76	ENSG00000185069	ENST00000332411	ENSE00001321931	52772783	52772878	4	0	0	TRUE					IPR042180, IPR039008, IPR032444, IPR018039	IF_rod_dom_coil1B, IF_rod_dom, Keratin_2_head, IF_conserved	FALSE	FALSE
12	52772094	52772258	KRT76	ENSG00000185069	ENST00000332411	ENSE00001679279	52772094	52772258	5	0	0	TRUE					IPR042180, IPR039008, IPR032444, IPR018039	IF_rod_dom_coil1B, IF_rod_dom, Keratin_2_head, IF_conserved	FALSE	FALSE
12	52771871	52771996	KRT76	ENSG00000185069	ENST00000332411	ENSE00001323177	52771871	52771996	6	0	0	TRUE					IPR042180, IPR039008, IPR032444, IPR018039	IF_rod_dom_coil1B, IF_rod_dom, Keratin_2_head, IF_conserved	FALSE	FALSE
12	52770999	52771219	KRT76	ENSG00000185069	ENST00000332411	ENSE00001650813	52770999	52771219	7	0	2						IPR042180, IPR039008, IPR032444, IPR018039	IF_rod_dom_coil1B, IF_rod_dom, Keratin_2_head, IF_conserved	FALSE	FALSE
12	52769549	52769583	KRT76	ENSG00000185069	ENST00000332411	ENSE00001620158	52769549	52769583	8	2	1						IPR042180, IPR039008, IPR032444, IPR018039	IF_rod_dom_coil1B, IF_rod_dom, Keratin_2_head, IF_conserved	FALSE	FALSE
12	52768713	52769110	KRT76	ENSG00000185069	ENST00000332411	ENSE00001294138	52768155	52769110	9	1	-1						IPR042180, IPR039008, IPR032444, IPR018039	IF_rod_dom_coil1B, IF_rod_dom, Keratin_2_head, IF_conserved	FALSE	FALSE
12	132143993	132144296	DDX51	ENSG00000185163	ENST00000397333	ENSE00001301508	132143993	132144319	1	-1	1						IPR027417, IPR014001, IPR011545, IPR001650	P-loop_NTPase, Helicase_ATP-bd, DEAD/DEAH_box_helicase_dom, Helicase_C	FALSE	FALSE
12	132143695	132143909	DDX51	ENSG00000185163	ENST00000397333	ENSE00001324623	132143695	132143909	2	1	0						IPR027417, IPR014001, IPR011545, IPR001650	P-loop_NTPase, Helicase_ATP-bd, DEAD/DEAH_box_helicase_dom, Helicase_C	FALSE	FALSE
12	132142728	132142878	DDX51	ENSG00000185163	ENST00000397333	ENSE00001302733	132142728	132142878	3	0	1						IPR027417, IPR014001, IPR011545, IPR001650	P-loop_NTPase, Helicase_ATP-bd, DEAD/DEAH_box_helicase_dom, Helicase_C	FALSE	FALSE
12	132142277	132142422	DDX51	ENSG00000185163	ENST00000397333	ENSE00003534230	132142277	132142422	4	1	0						IPR027417, IPR014001, IPR011545, IPR001650	P-loop_NTPase, Helicase_ATP-bd, DEAD/DEAH_box_helicase_dom, Helicase_C	FALSE	FALSE
12	132142119	132142190	DDX51	ENSG00000185163	ENST00000397333	ENSE00003473703	132142119	132142190	5	0	0	TRUE					IPR027417, IPR014001, IPR011545, IPR001650	P-loop_NTPase, Helicase_ATP-bd, DEAD/DEAH_box_helicase_dom, Helicase_C	FALSE	FALSE
12	132141850	132141956	DDX51	ENSG00000185163	ENST00000397333	ENSE00003656622	132141850	132141956	6	0	2						IPR027417, IPR014001, IPR011545, IPR001650	P-loop_NTPase, Helicase_ATP-bd, DEAD/DEAH_box_helicase_dom, Helicase_C	FALSE	FALSE
12	132141498	132141606	DDX51	ENSG00000185163	ENST00000397333	ENSE00003677605	132141498	132141606	7	2	0						IPR027417, IPR014001, IPR011545, IPR001650	P-loop_NTPase, Helicase_ATP-bd, DEAD/DEAH_box_helicase_dom, Helicase_C	FALSE	FALSE
12	132141275	132141420	DDX51	ENSG00000185163	ENST00000397333	ENSE00003620265	132141275	132141420	8	0	2						IPR027417, IPR014001, IPR011545, IPR001650	P-loop_NTPase, Helicase_ATP-bd, DEAD/DEAH_box_helicase_dom, Helicase_C	FALSE	FALSE
12	132140831	132141020	DDX51	ENSG00000185163	ENST00000397333	ENSE00003577993	132140831	132141020	9	2	0						IPR027417, IPR014001, IPR011545, IPR001650	P-loop_NTPase, Helicase_ATP-bd, DEAD/DEAH_box_helicase_dom, Helicase_C	FALSE	FALSE
12	132140620	132140735	DDX51	ENSG00000185163	ENST00000397333	ENSE00003536349	132140620	132140735	10	0	2						IPR027417, IPR014001, IPR011545, IPR001650	P-loop_NTPase, Helicase_ATP-bd, DEAD/DEAH_box_helicase_dom, Helicase_C	FALSE	FALSE
12	132140423	132140539	DDX51	ENSG00000185163	ENST00000397333	ENSE00003627912	132140423	132140539	11	2	2			TRUE			IPR027417, IPR014001, IPR011545, IPR001650	P-loop_NTPase, Helicase_ATP-bd, DEAD/DEAH_box_helicase_dom, Helicase_C	FALSE	FALSE
12	132140098	132140199	DDX51	ENSG00000185163	ENST00000397333	ENSE00003480365	132140098	132140199	12	2	2			TRUE			IPR027417, IPR014001, IPR011545, IPR001650	P-loop_NTPase, Helicase_ATP-bd, DEAD/DEAH_box_helicase_dom, Helicase_C	FALSE	FALSE
12	132139861	132139924	DDX51	ENSG00000185163	ENST00000397333	ENSE00003528149	132139861	132139924	13	2	0						IPR027417, IPR014001, IPR011545, IPR001650	P-loop_NTPase, Helicase_ATP-bd, DEAD/DEAH_box_helicase_dom, Helicase_C	FALSE	FALSE
12	132139635	132139769	DDX51	ENSG00000185163	ENST00000397333	ENSE00003473661	132139635	132139769	14	0	0	TRUE					IPR027417, IPR014001, IPR011545, IPR001650	P-loop_NTPase, Helicase_ATP-bd, DEAD/DEAH_box_helicase_dom, Helicase_C	FALSE	FALSE
12	132139272	132139298	DDX51	ENSG00000185163	ENST00000397333	ENSE00001528235	132136594	132139298	15	0	-1						IPR027417, IPR014001, IPR011545, IPR001650	P-loop_NTPase, Helicase_ATP-bd, DEAD/DEAH_box_helicase_dom, Helicase_C	FALSE	FALSE
12	123712566	123712682	ATP6V0A2	ENSG00000185344	ENST00000330342	ENSE00001360488	123712353	123712682	1	-1	0						IPR026028	V-type_ATPase_116kDa_su_euka	FALSE	FALSE
12	123718623	123718701	ATP6V0A2	ENSG00000185344	ENST00000330342	ENSE00003578916	123718623	123718701	2	0	1						IPR026028	V-type_ATPase_116kDa_su_euka	FALSE	FALSE
12	123722351	123722448	ATP6V0A2	ENSG00000185344	ENST00000330342	ENSE00003596312	123722351	123722448	3	1	0						IPR026028	V-type_ATPase_116kDa_su_euka	FALSE	FALSE
12	123724654	123724791	ATP6V0A2	ENSG00000185344	ENST00000330342	ENSE00003688532	123724654	123724791	4	0	0	TRUE					IPR026028	V-type_ATPase_116kDa_su_euka	FALSE	FALSE
12	123726197	123726285	ATP6V0A2	ENSG00000185344	ENST00000330342	ENSE00003679959	123726197	123726285	5	0	2						IPR026028	V-type_ATPase_116kDa_su_euka	FALSE	FALSE
12	123727783	123727909	ATP6V0A2	ENSG00000185344	ENST00000330342	ENSE00003511270	123727783	123727909	6	2	0						IPR026028	V-type_ATPase_116kDa_su_euka	FALSE	FALSE
12	123733926	123734008	ATP6V0A2	ENSG00000185344	ENST00000330342	ENSE00003656204	123733926	123734008	7	0	2						IPR026028	V-type_ATPase_116kDa_su_euka	FALSE	FALSE
12	123735531	123735624	ATP6V0A2	ENSG00000185344	ENST00000330342	ENSE00003507924	123735531	123735624	8	2	0						IPR026028	V-type_ATPase_116kDa_su_euka	FALSE	FALSE
12	123737059	123737271	ATP6V0A2	ENSG00000185344	ENST00000330342	ENSE00003627110	123737059	123737271	9	0	0	TRUE					IPR026028	V-type_ATPase_116kDa_su_euka	FALSE	FALSE
12	123743785	123743935	ATP6V0A2	ENSG00000185344	ENST00000330342	ENSE00003673738	123743785	123743935	10	0	1						IPR026028	V-type_ATPase_116kDa_su_euka	FALSE	FALSE
12	123744201	123744337	ATP6V0A2	ENSG00000185344	ENST00000330342	ENSE00003584677	123744201	123744337	11	1	0						IPR026028	V-type_ATPase_116kDa_su_euka	FALSE	FALSE
12	123744597	123744784	ATP6V0A2	ENSG00000185344	ENST00000330342	ENSE00003683602	123744597	123744784	12	0	2						IPR026028	V-type_ATPase_116kDa_su_euka	FALSE	FALSE
12	123744882	123744972	ATP6V0A2	ENSG00000185344	ENST00000330342	ENSE00003476691	123744882	123744972	13	2	0						IPR026028	V-type_ATPase_116kDa_su_euka	FALSE	FALSE
12	123747607	123747725	ATP6V0A2	ENSG00000185344	ENST00000330342	ENSE00001318444	123747607	123747725	14	0	2						IPR026028	V-type_ATPase_116kDa_su_euka	FALSE	FALSE
12	123748575	123748785	ATP6V0A2	ENSG00000185344	ENST00000330342	ENSE00001322876	123748575	123748785	15	2	0						IPR026028	V-type_ATPase_116kDa_su_euka	FALSE	FALSE
12	123751110	123751229	ATP6V0A2	ENSG00000185344	ENST00000330342	ENSE00001314528	123751110	123751229	16	0	0	TRUE					IPR026028	V-type_ATPase_116kDa_su_euka	FALSE	FALSE
12	123752283	123752402	ATP6V0A2	ENSG00000185344	ENST00000330342	ENSE00003637280	123752283	123752402	17	0	0	TRUE					IPR026028	V-type_ATPase_116kDa_su_euka	FALSE	FALSE
12	123754420	123754537	ATP6V0A2	ENSG00000185344	ENST00000330342	ENSE00001291544	123754420	123754537	18	0	1						IPR026028	V-type_ATPase_116kDa_su_euka	FALSE	FALSE
12	123756815	123756986	ATP6V0A2	ENSG00000185344	ENST00000330342	ENSE00001304009	123756815	123756986	19	1	2						IPR026028	V-type_ATPase_116kDa_su_euka	FALSE	FALSE
12	123757927	123758032	ATP6V0A2	ENSG00000185344	ENST00000330342	ENSE00001299384	123757927	123761755	20	2	-1						IPR026028	V-type_ATPase_116kDa_su_euka	FALSE	FALSE
12	123724750	123724791	ATP6V0A2	ENSG00000185344	ENST00000504192	ENSE00002318277	123723210	123724791	1	-1	0
12	123744597	123744645	ATP6V0A2	ENSG00000185344	ENST00000504192	ENSE00002244232	123744597	123744645	9	0	1
12			ATP6V0A2	ENSG00000185344	ENST00000534943	ENSE00002253845	123749996	123751229	1	-1	-1
12	123752388	123752402	ATP6V0A2	ENSG00000185344	ENST00000534943	ENSE00003656404	123752283	123752402	2	-1	0
12	123757927	123758015	ATP6V0A2	ENSG00000185344	ENST00000534943	ENSE00002293391	123757927	123758015	5	2	1
12	123754399	123754537	ATP6V0A2	ENSG00000185344	ENST00000544833	ENSE00002290637	123753991	123754537	1	-1	1
12	123757927	123758032	ATP6V0A2	ENSG00000185344	ENST00000544833	ENSE00002283792	123757927	123758220	3	2	-1
12	123712566	123712682	ATP6V0A2	ENSG00000185344	ENST00000613625	ENSE00003733939	123712356	123712682	1	-1	0
12	123737059	123737352	ATP6V0A2	ENSG00000185344	ENST00000613625	ENSE00003712756	123737059	123737644	9	0	-1
12	50925039	50925536	METTL7A	ENSG00000185432	ENST00000332160	ENSE00001317034	50925015	50925536	1	-1	0						IPR029063	SAM-dependent_MTases	FALSE	FALSE
12	50929914	50930150	METTL7A	ENSG00000185432	ENST00000332160	ENSE00001388041	50929914	50932508	2	0	-1						IPR029063	SAM-dependent_MTases	FALSE	FALSE
12	50925039	50925536	METTL7A	ENSG00000185432	ENST00000547104	ENSE00002421991	50924983	50925536	1	-1	0
12	50929914	50930150	METTL7A	ENSG00000185432	ENST00000547104	ENSE00002341613	50929914	50930291	2	0	-1
12			METTL7A	ENSG00000185432	ENST00000547104	ENSE00002336630	50931615	50932507	3	-1	-1
12			METTL7A	ENSG00000185432	ENST00000548553	ENSE00002358254	50923472	50924080	1	-1	-1				TRUE		IPR029063	SAM-dependent_MTases	FALSE	FALSE
12	50925039	50925536	METTL7A	ENSG00000185432	ENST00000548553	ENSE00002370594	50924667	50925536	2	-1	0						IPR029063	SAM-dependent_MTases	FALSE	FALSE
12	50929914	50930150	METTL7A	ENSG00000185432	ENST00000548553	ENSE00002367679	50929914	50932510	3	0	-1						IPR029063	SAM-dependent_MTases	FALSE	FALSE
12	50925041	50925536	METTL7A	ENSG00000185432	ENST00000550097	ENSE00002375986	50925041	50925536	1	2	0
12	50929914	50930150	METTL7A	ENSG00000185432	ENST00000550097	ENSE00002402810	50929914	50930422	2	0	-1
12			METTL7A	ENSG00000185432	ENST00000550097	ENSE00002363587	50931598	50932438	3	-1	-1
12			METTL7A	ENSG00000185432	ENST00000550502	ENSE00002332009	50924005	50924080	1	-1	-1				TRUE		IPR029063	SAM-dependent_MTases	FALSE	FALSE
12	50925039	50925536	METTL7A	ENSG00000185432	ENST00000550502	ENSE00002360326	50925037	50925536	2	-1	0						IPR029063	SAM-dependent_MTases	FALSE	FALSE
12	50929914	50929955	METTL7A	ENSG00000185432	ENST00000550502	ENSE00002418172	50929914	50929955	3	0	0						IPR029063	SAM-dependent_MTases	FALSE	FALSE
12	52451539	52452078	KRT6B	ENSG00000185479	ENST00000252252	ENSE00001629006	52451539	52452146	1	-1	0						IPR042180, IPR039008, IPR032444, IPR018039	IF_rod_dom_coil1B, IF_rod_dom, Keratin_2_head, IF_conserved	FALSE	FALSE
12	52450406	52450620	KRT6B	ENSG00000185479	ENST00000252252	ENSE00001706164	52450406	52450620	2	0	2						IPR042180, IPR039008, IPR032444, IPR018039	IF_rod_dom_coil1B, IF_rod_dom, Keratin_2_head, IF_conserved	FALSE	FALSE
12	52450012	52450072	KRT6B	ENSG00000185479	ENST00000252252	ENSE00001630883	52450012	52450072	3	2	0						IPR042180, IPR039008, IPR032444, IPR018039	IF_rod_dom_coil1B, IF_rod_dom, Keratin_2_head, IF_conserved	FALSE	FALSE
12	52449758	52449853	KRT6B	ENSG00000185479	ENST00000252252	ENSE00001609907	52449758	52449853	4	0	0	TRUE					IPR042180, IPR039008, IPR032444, IPR018039	IF_rod_dom_coil1B, IF_rod_dom, Keratin_2_head, IF_conserved	FALSE	FALSE
12	52449469	52449633	KRT6B	ENSG00000185479	ENST00000252252	ENSE00001682578	52449469	52449633	5	0	0	TRUE					IPR042180, IPR039008, IPR032444, IPR018039	IF_rod_dom_coil1B, IF_rod_dom, Keratin_2_head, IF_conserved	FALSE	FALSE
12	52448842	52448967	KRT6B	ENSG00000185479	ENST00000252252	ENSE00001680361	52448842	52448967	6	0	0	TRUE					IPR042180, IPR039008, IPR032444, IPR018039	IF_rod_dom_coil1B, IF_rod_dom, Keratin_2_head, IF_conserved	FALSE	FALSE
12	52447778	52447998	KRT6B	ENSG00000185479	ENST00000252252	ENSE00001692709	52447778	52447998	7	0	2						IPR042180, IPR039008, IPR032444, IPR018039	IF_rod_dom_coil1B, IF_rod_dom, Keratin_2_head, IF_conserved	FALSE	FALSE
12	52447539	52447573	KRT6B	ENSG00000185479	ENST00000252252	ENSE00001639616	52447539	52447573	8	2	1						IPR042180, IPR039008, IPR032444, IPR018039	IF_rod_dom_coil1B, IF_rod_dom, Keratin_2_head, IF_conserved	FALSE	FALSE
12	52447190	52447425	KRT6B	ENSG00000185479	ENST00000252252	ENSE00001212088	52446651	52447425	9	1	-1						IPR042180, IPR039008, IPR032444, IPR018039	IF_rod_dom_coil1B, IF_rod_dom, Keratin_2_head, IF_conserved	FALSE	FALSE
12			PARPBP	ENSG00000185480	ENST00000327680	ENSE00003908586	102120183	102120286	1	-1	-1				TRUE		IPR038932	PARPBP	FALSE	FALSE
12	102123889	102124041	PARPBP	ENSG00000185480	ENST00000327680	ENSE00003490031	102123886	102124041	2	-1	0						IPR038932	PARPBP	FALSE	FALSE
12	102148230	102148463	PARPBP	ENSG00000185480	ENST00000327680	ENSE00003747564	102148230	102148463	3	0	0	TRUE					IPR038932	PARPBP	FALSE	FALSE
12	102153869	102153976	PARPBP	ENSG00000185480	ENST00000327680	ENSE00003595314	102153869	102153976	4	0	0	TRUE					IPR038932	PARPBP	FALSE	FALSE
12	102164438	102164608	PARPBP	ENSG00000185480	ENST00000327680	ENSE00001314302	102164438	102164608	5	0	0	TRUE					IPR038932	PARPBP	FALSE	FALSE
12	102165729	102165883	PARPBP	ENSG00000185480	ENST00000327680	ENSE00003495299	102165729	102165883	6	0	2						IPR038932	PARPBP	FALSE	FALSE
12	102175483	102175666	PARPBP	ENSG00000185480	ENST00000327680	ENSE00003529925	102175483	102175666	7	2	0						IPR038932	PARPBP	FALSE	FALSE
12	102178592	102178770	PARPBP	ENSG00000185480	ENST00000327680	ENSE00003654471	102178592	102178770	8	0	2						IPR038932	PARPBP	FALSE	FALSE
12	102182549	102182627	PARPBP	ENSG00000185480	ENST00000327680	ENSE00003502613	102182549	102182627	9	2	0						IPR038932	PARPBP	FALSE	FALSE
12	102195312	102195447	PARPBP	ENSG00000185480	ENST00000327680	ENSE00003591981	102195312	102195447	10	0	1						IPR038932	PARPBP	FALSE	FALSE
12	102195951	102196291	PARPBP	ENSG00000185480	ENST00000327680	ENSE00003571928	102195951	102197520	11	1	-1						IPR038932	PARPBP	FALSE	FALSE
12			PARPBP	ENSG00000185480	ENST00000392909	ENSE00002302198	102120204	102120286	1	-1	-1
12	102150264	102150311	PARPBP	ENSG00000185480	ENST00000392909	ENSE00002281298	102150264	102150371	4	0	-1
12			PARPBP	ENSG00000185480	ENST00000392909	ENSE00002248109	102151570	102151823	5	-1	-1
12			PARPBP	ENSG00000185480	ENST00000392911	ENSE00002253988	102120247	102120286	1	-1	-1				TRUE		IPR038932	PARPBP	FALSE	FALSE
12			PARPBP	ENSG00000185480	ENST00000392911	ENSE00003683160	102123886	102124041	2	-1	-1				TRUE		IPR038932	PARPBP	FALSE	FALSE
12	102148320	102148463	PARPBP	ENSG00000185480	ENST00000392911	ENSE00002223027	102148235	102148463	3	-1	0						IPR038932	PARPBP	FALSE	FALSE
12	102195951	102196291	PARPBP	ENSG00000185480	ENST00000392911	ENSE00002279921	102195951	102196429	11	1	-1						IPR038932	PARPBP	FALSE	FALSE
12	102123988	102124041	PARPBP	ENSG00000185480	ENST00000412715	ENSE00003672831	102123988	102124041	1	0	0						IPR038932	PARPBP	FALSE	FALSE
12	102195951	102196023	PARPBP	ENSG00000185480	ENST00000412715	ENSE00003610871	102195951	102197361	6	2	-1						IPR038932	PARPBP	FALSE	FALSE
12	102195951	102195959	PARPBP	ENSG00000185480	ENST00000417507	ENSE00003654632	102195951	102197361	7	0	-1						IPR038932	PARPBP	FALSE	FALSE
12	102153869	102153989	PARPBP	ENSG00000185480	ENST00000457614	ENSE00002239469	102153869	102153989	2	0	1
12	102165729	102165748	PARPBP	ENSG00000185480	ENST00000457614	ENSE00003681772	102165729	102165883	3	1	-1
12			PARPBP	ENSG00000185480	ENST00000457614	ENSE00003690763	102175483	102175666	4	-1	-1				TRUE
12			PARPBP	ENSG00000185480	ENST00000457614	ENSE00003517837	102178592	102178770	5	-1	-1				TRUE
12			PARPBP	ENSG00000185480	ENST00000457614	ENSE00003658567	102182549	102182627	6	-1	-1				TRUE
12			PARPBP	ENSG00000185480	ENST00000457614	ENSE00003685730	102195312	102195447	7	-1	-1				TRUE
12			PARPBP	ENSG00000185480	ENST00000457614	ENSE00003693406	102195951	102197361	8	-1	-1
12			PARPBP	ENSG00000185480	ENST00000537257	ENSE00002301033	102120245	102120286	1	-1	-1
12	102148230	102148478	PARPBP	ENSG00000185480	ENST00000537257	ENSE00002276717	102148230	102149007	3	0	-1
12			PARPBP	ENSG00000185480	ENST00000541394	ENSE00002221156	102120185	102120286	1	-1	-1						IPR038932	PARPBP	FALSE	FALSE
12	102151570	102151800	PARPBP	ENSG00000185480	ENST00000541394	ENSE00002243909	102151570	102151800	4	0	0						IPR038932	PARPBP	FALSE	FALSE
12	102195951	102196291	PARPBP	ENSG00000185480	ENST00000541394	ENSE00002253365	102195951	102196667	12	1	-1						IPR038932	PARPBP	FALSE	FALSE
12			PARPBP	ENSG00000185480	ENST00000543784	ENSE00002323829	102120195	102120286	1	-1	-1						IPR038932	PARPBP	FALSE	FALSE
12	102195951	102196023	PARPBP	ENSG00000185480	ENST00000543784	ENSE00002272833	102195951	102196368	5	2	-1						IPR038932	PARPBP	FALSE	FALSE
12			STAC3	ENSG00000185482	ENST00000332782	ENSE00003639850	57250993	57251187	1	-1	-1				TRUE		IPR039688, IPR036028, IPR035736, IPR002219	STAC1/2/3, SH3-like_dom_sf, Stac3_SH3_1, PE/DAG-bd	FALSE	FALSE
12	57249571	57249636	STAC3	ENSG00000185482	ENST00000332782	ENSE00003464040	57249571	57249637	2	-1	0						IPR039688, IPR036028, IPR035736, IPR002219	STAC1/2/3, SH3-like_dom_sf, Stac3_SH3_1, PE/DAG-bd	FALSE	FALSE
12	57249041	57249308	STAC3	ENSG00000185482	ENST00000332782	ENSE00003662603	57249041	57249308	3	0	1						IPR039688, IPR036028, IPR035736, IPR002219	STAC1/2/3, SH3-like_dom_sf, Stac3_SH3_1, PE/DAG-bd	FALSE	FALSE
12	57248706	57248803	STAC3	ENSG00000185482	ENST00000332782	ENSE00001320407	57248706	57248803	4	1	0						IPR039688, IPR036028, IPR035736, IPR002219	STAC1/2/3, SH3-like_dom_sf, Stac3_SH3_1, PE/DAG-bd	FALSE	FALSE
12	57248126	57248198	STAC3	ENSG00000185482	ENST00000332782	ENSE00003790789	57248126	57248198	5	0	1						IPR039688, IPR036028, IPR035736, IPR002219	STAC1/2/3, SH3-like_dom_sf, Stac3_SH3_1, PE/DAG-bd	FALSE	FALSE
12	57246804	57246901	STAC3	ENSG00000185482	ENST00000332782	ENSE00003535022	57246804	57246901	6	1	0						IPR039688, IPR036028, IPR035736, IPR002219	STAC1/2/3, SH3-like_dom_sf, Stac3_SH3_1, PE/DAG-bd	FALSE	FALSE
12	57245145	57245211	STAC3	ENSG00000185482	ENST00000332782	ENSE00003587228	57245145	57245211	7	0	1						IPR039688, IPR036028, IPR035736, IPR002219	STAC1/2/3, SH3-like_dom_sf, Stac3_SH3_1, PE/DAG-bd	FALSE	FALSE
12	57244916	57244965	STAC3	ENSG00000185482	ENST00000332782	ENSE00003482646	57244916	57244965	8	1	0						IPR039688, IPR036028, IPR035736, IPR002219	STAC1/2/3, SH3-like_dom_sf, Stac3_SH3_1, PE/DAG-bd	FALSE	FALSE
12	57244537	57244622	STAC3	ENSG00000185482	ENST00000332782	ENSE00003573686	57244537	57244622	9	0	2						IPR039688, IPR036028, IPR035736, IPR002219	STAC1/2/3, SH3-like_dom_sf, Stac3_SH3_1, PE/DAG-bd	FALSE	FALSE
12	57244315	57244366	STAC3	ENSG00000185482	ENST00000332782	ENSE00003619781	57244315	57244366	10	2	0						IPR039688, IPR036028, IPR035736, IPR002219	STAC1/2/3, SH3-like_dom_sf, Stac3_SH3_1, PE/DAG-bd	FALSE	FALSE
12	57244088	57244225	STAC3	ENSG00000185482	ENST00000332782	ENSE00003500948	57244088	57244225	11	0	0	TRUE					IPR039688, IPR036028, IPR035736, IPR002219	STAC1/2/3, SH3-like_dom_sf, Stac3_SH3_1, PE/DAG-bd	FALSE	FALSE
12	57243812	57243910	STAC3	ENSG00000185482	ENST00000332782	ENSE00003845489	57243458	57243910	12	0	-1						IPR039688, IPR036028, IPR035736, IPR002219	STAC1/2/3, SH3-like_dom_sf, Stac3_SH3_1, PE/DAG-bd	FALSE	FALSE
12			STAC3	ENSG00000185482	ENST00000546246	ENSE00002462174	57250993	57251185	1	-1	-1				TRUE		IPR039688, IPR036028	STAC1/2/3, SH3-like_dom_sf	FALSE	FALSE
12			STAC3	ENSG00000185482	ENST00000546246	ENSE00003488206	57248126	57248198	2	-1	-1				TRUE		IPR039688, IPR036028	STAC1/2/3, SH3-like_dom_sf	FALSE	FALSE
12	57246804	57246848	STAC3	ENSG00000185482	ENST00000546246	ENSE00003521493	57246804	57246901	3	-1	0						IPR039688, IPR036028	STAC1/2/3, SH3-like_dom_sf	FALSE	FALSE
12	57243812	57243910	STAC3	ENSG00000185482	ENST00000546246	ENSE00002221993	57243654	57243910	9	0	-1						IPR039688, IPR036028	STAC1/2/3, SH3-like_dom_sf	FALSE	FALSE
12			STAC3	ENSG00000185482	ENST00000553489	ENSE00002436400	57250993	57251188	1	-1	-1				TRUE		IPR039688	STAC1/2/3	FALSE	FALSE
12	57249571	57249636	STAC3	ENSG00000185482	ENST00000553489	ENSE00002487620	57249571	57249730	2	-1	0						IPR039688	STAC1/2/3	FALSE	FALSE
12			STAC3	ENSG00000185482	ENST00000554578	ENSE00002504704	57250993	57251184	1	-1	-1						IPR039688, IPR036028, IPR035736, IPR002219	STAC1/2/3, SH3-like_dom_sf, Stac3_SH3_1, PE/DAG-bd	FALSE	FALSE
12	57249041	57249257	STAC3	ENSG00000185482	ENST00000554578	ENSE00003514129	57249041	57249308	2	-1	1						IPR039688, IPR036028, IPR035736, IPR002219	STAC1/2/3, SH3-like_dom_sf, Stac3_SH3_1, PE/DAG-bd	FALSE	FALSE
12	57243812	57243910	STAC3	ENSG00000185482	ENST00000554578	ENSE00002500101	57243453	57243910	11	0	-1						IPR039688, IPR036028, IPR035736, IPR002219	STAC1/2/3, SH3-like_dom_sf, Stac3_SH3_1, PE/DAG-bd	FALSE	FALSE
12	53380292	53380298	SP1	ENSG00000185591	ENST00000327443	ENSE00002328883	53380176	53380298	1	-1	1						IPR036236	Znf_C2H2_sf	FALSE	FALSE
12	53381659	53381813	SP1	ENSG00000185591	ENST00000327443	ENSE00003476492	53381659	53381813	2	1	0						IPR036236	Znf_C2H2_sf	FALSE	FALSE
12	53382110	53383622	SP1	ENSG00000185591	ENST00000327443	ENSE00001323424	53382110	53383622	3	0	1						IPR036236	Znf_C2H2_sf	FALSE	FALSE
12	53406585	53406753	SP1	ENSG00000185591	ENST00000327443	ENSE00001262755	53406585	53406753	4	1	2						IPR036236	Znf_C2H2_sf	FALSE	FALSE
12	53409362	53409561	SP1	ENSG00000185591	ENST00000327443	ENSE00001262751	53409362	53409561	5	2	1						IPR036236	Znf_C2H2_sf	FALSE	FALSE
12	53410927	53411240	SP1	ENSG00000185591	ENST00000327443	ENSE00001300823	53410927	53416446	6	1	-1						IPR036236	Znf_C2H2_sf	FALSE	FALSE
12			SP1	ENSG00000185591	ENST00000426431	ENSE00001601266	53380639	53380684	1	-1	-1				TRUE		IPR036236	Znf_C2H2_sf	FALSE	FALSE
12	53381673	53381813	SP1	ENSG00000185591	ENST00000426431	ENSE00003542413	53381659	53381813	2	-1	0						IPR036236	Znf_C2H2_sf	FALSE	FALSE
12	53381673	53381813	SP1	ENSG00000185591	ENST00000548560	ENSE00002413875	53381302	53381813	1	-1	0
12	53382110	53382658	SP1	ENSG00000185591	ENST00000548560	ENSE00002404298	53382110	53382658	2	0	0
12	45050525	45050927	DBX2	ENSG00000185610	ENST00000332700	ENSE00001382840	45050525	45051099	1	-1	1						IPR020479, IPR017970, IPR009057, IPR001356	Homeobox_metazoa, Homeobox_CS, Homeobox-like_sf, Homeobox_dom	FALSE	FALSE
12	45036019	45036114	DBX2	ENSG00000185610	ENST00000332700	ENSE00001485971	45036019	45036114	2	1	1		TRUE				IPR020479, IPR017970, IPR009057, IPR001356	Homeobox_metazoa, Homeobox_CS, Homeobox-like_sf, Homeobox_dom	FALSE	FALSE
12	45023707	45023894	DBX2	ENSG00000185610	ENST00000332700	ENSE00001329801	45023707	45023894	3	1	0						IPR020479, IPR017970, IPR009057, IPR001356	Homeobox_metazoa, Homeobox_CS, Homeobox-like_sf, Homeobox_dom	FALSE	FALSE
12	45016286	45016618	DBX2	ENSG00000185610	ENST00000332700	ENSE00001296229	45014672	45016618	4	0	-1						IPR020479, IPR017970, IPR009057, IPR001356	Homeobox_metazoa, Homeobox_CS, Homeobox-like_sf, Homeobox_dom	FALSE	FALSE
12			NDUFA4L2	ENSG00000185633	ENST00000393825	ENSE00001602775	57240679	57240692	1	-1	-1				TRUE
12	57237029	57237085	NDUFA4L2	ENSG00000185633	ENST00000393825	ENSE00001516593	57237029	57237335	2	-1	0
12	57236593	57236681	NDUFA4L2	ENSG00000185633	ENST00000393825	ENSE00001304056	57236593	57236681	3	0	2
12	57235749	57235809	NDUFA4L2	ENSG00000185633	ENST00000393825	ENSE00003637582	57235749	57235809	4	2	0
12	57235563	57235619	NDUFA4L2	ENSG00000185633	ENST00000393825	ENSE00001516591	57234905	57235619	5	0	-1
12	57237029	57237085	NDUFA4L2	ENSG00000185633	ENST00000554503	ENSE00002476705	57237029	57237338	1	-1	0
12	57235563	57235619	NDUFA4L2	ENSG00000185633	ENST00000554503	ENSE00002536194	57234903	57235619	4	0	-1
12	57237029	57237085	NDUFA4L2	ENSG00000185633	ENST00000556732	ENSE00002498288	57237029	57237092	1	-1	0
12	57235674	57235809	NDUFA4L2	ENSG00000185633	ENST00000556732	ENSE00002533891	57235080	57235809	3	2	-1
12	52833784	52834260	KRT79	ENSG00000185640	ENST00000330553	ENSE00001294512	52833784	52834311	1	-1	0						IPR042180, IPR039008, IPR032444, IPR018039	IF_rod_dom_coil1B, IF_rod_dom, Keratin_2_head, IF_conserved	FALSE	FALSE
12	52831406	52831626	KRT79	ENSG00000185640	ENST00000330553	ENSE00001316897	52831406	52831626	2	0	2						IPR042180, IPR039008, IPR032444, IPR018039	IF_rod_dom_coil1B, IF_rod_dom, Keratin_2_head, IF_conserved	FALSE	FALSE
12	52830232	52830292	KRT79	ENSG00000185640	ENST00000330553	ENSE00001655792	52830232	52830292	3	2	0						IPR042180, IPR039008, IPR032444, IPR018039	IF_rod_dom_coil1B, IF_rod_dom, Keratin_2_head, IF_conserved	FALSE	FALSE
12	52830023	52830118	KRT79	ENSG00000185640	ENST00000330553	ENSE00003609849	52830023	52830118	4	0	0	TRUE					IPR042180, IPR039008, IPR032444, IPR018039	IF_rod_dom_coil1B, IF_rod_dom, Keratin_2_head, IF_conserved	FALSE	FALSE
12	52824198	52824362	KRT79	ENSG00000185640	ENST00000330553	ENSE00003492011	52824198	52824362	5	0	0	TRUE					IPR042180, IPR039008, IPR032444, IPR018039	IF_rod_dom_coil1B, IF_rod_dom, Keratin_2_head, IF_conserved	FALSE	FALSE
12	52823887	52824012	KRT79	ENSG00000185640	ENST00000330553	ENSE00003554597	52823887	52824012	6	0	0	TRUE					IPR042180, IPR039008, IPR032444, IPR018039	IF_rod_dom_coil1B, IF_rod_dom, Keratin_2_head, IF_conserved	FALSE	FALSE
12	52823016	52823236	KRT79	ENSG00000185640	ENST00000330553	ENSE00003537050	52823016	52823236	7	0	2						IPR042180, IPR039008, IPR032444, IPR018039	IF_rod_dom_coil1B, IF_rod_dom, Keratin_2_head, IF_conserved	FALSE	FALSE
12	52822345	52822379	KRT79	ENSG00000185640	ENST00000330553	ENSE00003670411	52822345	52822379	8	2	1						IPR042180, IPR039008, IPR032444, IPR018039	IF_rod_dom_coil1B, IF_rod_dom, Keratin_2_head, IF_conserved	FALSE	FALSE
12	52821872	52822077	KRT79	ENSG00000185640	ENST00000330553	ENSE00001320287	52821408	52822077	9	1	-1						IPR042180, IPR039008, IPR032444, IPR018039	IF_rod_dom_coil1B, IF_rod_dom, Keratin_2_head, IF_conserved	FALSE	FALSE
12	52823016	52823140	KRT79	ENSG00000185640	ENST00000549255	ENSE00002406304	52823016	52823140	1	0	2						IPR039008	IF_rod_dom	FALSE	FALSE
12	52822145	52822379	KRT79	ENSG00000185640	ENST00000549255	ENSE00002385227	52821744	52822379	2	2	-1						IPR039008	IF_rod_dom	FALSE	FALSE
12	5494215	5494988	NTF3	ENSG00000185652	ENST00000331010	ENSE00001325837	5494132	5495159	1	-1	-1						IPR029034, IPR020408, IPR019846, IPR015578	Cystine-knot_cytokine, Nerve_growth_factor-like, Nerve_growth_factor_CS, Neurotrophin-3	FALSE	FALSE
12	5432325	5432342	NTF3	ENSG00000185652	ENST00000423158	ENSE00002263308	5432108	5432342	1	-1	0						IPR029034, IPR020408, IPR019846, IPR015578	Cystine-knot_cytokine, Nerve_growth_factor-like, Nerve_growth_factor_CS, Neurotrophin-3	FALSE	FALSE
12	5494194	5494988	NTF3	ENSG00000185652	ENST00000423158	ENSE00001740540	5494194	5495299	2	0	-1						IPR029034, IPR020408, IPR019846, IPR015578	Cystine-knot_cytokine, Nerve_growth_factor-like, Nerve_growth_factor_CS, Neurotrophin-3	FALSE	FALSE
12	55965936	55966011	PMEL	ENSG00000185664	ENST00000449260	ENSE00002379665	55965936	55966022	1	-1	1						IPR035986, IPR022409, IPR013783	PKD_dom_sf, PKD/Chitinase_dom, Ig-like_fold	FALSE	FALSE
12	55961622	55961732	PMEL	ENSG00000185664	ENST00000449260	ENSE00003489948	55961622	55961732	2	1	1		TRUE				IPR035986, IPR022409, IPR013783	PKD_dom_sf, PKD/Chitinase_dom, Ig-like_fold	FALSE	FALSE
12	55961317	55961463	PMEL	ENSG00000185664	ENST00000449260	ENSE00003643921	55961317	55961463	3	1	1		TRUE				IPR035986, IPR022409, IPR013783	PKD_dom_sf, PKD/Chitinase_dom, Ig-like_fold	FALSE	FALSE
12	55958473	55958607	PMEL	ENSG00000185664	ENST00000449260	ENSE00003679126	55958473	55958607	4	1	1		TRUE				IPR035986, IPR022409, IPR013783	PKD_dom_sf, PKD/Chitinase_dom, Ig-like_fold	FALSE	FALSE
12	55957923	55958084	PMEL	ENSG00000185664	ENST00000449260	ENSE00003501001	55957923	55958084	5	1	1		TRUE				IPR035986, IPR022409, IPR013783	PKD_dom_sf, PKD/Chitinase_dom, Ig-like_fold	FALSE	FALSE
12	55956949	55957671	PMEL	ENSG00000185664	ENST00000449260	ENSE00001300262	55956949	55957671	6	1	1		TRUE				IPR035986, IPR022409, IPR013783	PKD_dom_sf, PKD/Chitinase_dom, Ig-like_fold	FALSE	FALSE
12	55956103	55956219	PMEL	ENSG00000185664	ENST00000449260	ENSE00001321549	55956103	55956219	7	1	1		TRUE				IPR035986, IPR022409, IPR013783	PKD_dom_sf, PKD/Chitinase_dom, Ig-like_fold	FALSE	FALSE
12	55955779	55955863	PMEL	ENSG00000185664	ENST00000449260	ENSE00001301477	55955779	55955863	8	1	2						IPR035986, IPR022409, IPR013783	PKD_dom_sf, PKD/Chitinase_dom, Ig-like_fold	FALSE	FALSE
12	55955464	55955669	PMEL	ENSG00000185664	ENST00000449260	ENSE00001328498	55955464	55955669	9	2	1						IPR035986, IPR022409, IPR013783	PKD_dom_sf, PKD/Chitinase_dom, Ig-like_fold	FALSE	FALSE
12	55955274	55955382	PMEL	ENSG00000185664	ENST00000449260	ENSE00003644496	55955274	55955382	10	1	2						IPR035986, IPR022409, IPR013783	PKD_dom_sf, PKD/Chitinase_dom, Ig-like_fold	FALSE	FALSE
12	55954214	55954349	PMEL	ENSG00000185664	ENST00000449260	ENSE00002403388	55954105	55954349	11	2	-1						IPR035986, IPR022409, IPR013783	PKD_dom_sf, PKD/Chitinase_dom, Ig-like_fold	FALSE	FALSE
12			PMEL	ENSG00000185664	ENST00000548493	ENSE00002372931	55966678	55966736	1	-1	-1				TRUE		IPR035986, IPR022409, IPR013783	PKD_dom_sf, PKD/Chitinase_dom, Ig-like_fold	FALSE	FALSE
12	55965936	55966011	PMEL	ENSG00000185664	ENST00000548493	ENSE00001420230	55965936	55966062	2	-1	1						IPR035986, IPR022409, IPR013783	PKD_dom_sf, PKD/Chitinase_dom, Ig-like_fold	FALSE	FALSE
12	55955274	55955361	PMEL	ENSG00000185664	ENST00000548493	ENSE00001307509	55955274	55955361	11	1	2						IPR035986, IPR022409, IPR013783	PKD_dom_sf, PKD/Chitinase_dom, Ig-like_fold	FALSE	FALSE
12	55954214	55954349	PMEL	ENSG00000185664	ENST00000548493	ENSE00001310424	55954106	55954349	12	2	-1						IPR035986, IPR022409, IPR013783	PKD_dom_sf, PKD/Chitinase_dom, Ig-like_fold	FALSE	FALSE
12	55965936	55966011	PMEL	ENSG00000185664	ENST00000548747	ENSE00002370632	55965936	55966674	1	-1	1						IPR035986, IPR022409, IPR013783	PKD_dom_sf, PKD/Chitinase_dom, Ig-like_fold	FALSE	FALSE
12	55965936	55966011	PMEL	ENSG00000185664	ENST00000550447	ENSE00002410228	55965936	55966025	1	-1	1
12	55954214	55954349	PMEL	ENSG00000185664	ENST00000550447	ENSE00002353892	55954200	55954349	7	2	-1
12	55965936	55966011	PMEL	ENSG00000185664	ENST00000550464	ENSE00003663927	55965936	55966042	1	-1	1						IPR035986, IPR022409, IPR013783	PKD_dom_sf, PKD/Chitinase_dom, Ig-like_fold	FALSE	FALSE
12			PMEL	ENSG00000185664	ENST00000552882	ENSE00002384965	55966293	55966662	1	-1	-1						IPR035986, IPR022409, IPR013783	PKD_dom_sf, PKD/Chitinase_dom, Ig-like_fold	FALSE	FALSE
12	55426254	55427192	OR6C76	ENSG00000185821	ENST00000328314	ENSE00001311597	55426254	55427192	1	0	0						IPR017452, IPR000725	GPCR_Rhodpsn_7TM, Olfact_rcpt	FALSE	FALSE
12	52618078	52618524	KRT73	ENSG00000186049	ENST00000305748	ENSE00001270422	52618078	52618559	1	-1	0						IPR042180, IPR039008, IPR032444, IPR018039	IF_rod_dom_coil1B, IF_rod_dom, Keratin_2_head, IF_conserved	FALSE	FALSE
12	52616166	52616380	KRT73	ENSG00000186049	ENST00000305748	ENSE00003569369	52616166	52616380	2	0	2						IPR042180, IPR039008, IPR032444, IPR018039	IF_rod_dom_coil1B, IF_rod_dom, Keratin_2_head, IF_conserved	FALSE	FALSE
12	52615279	52615339	KRT73	ENSG00000186049	ENST00000305748	ENSE00003539659	52615279	52615339	3	2	0						IPR042180, IPR039008, IPR032444, IPR018039	IF_rod_dom_coil1B, IF_rod_dom, Keratin_2_head, IF_conserved	FALSE	FALSE
12	52614579	52614674	KRT73	ENSG00000186049	ENST00000305748	ENSE00003650163	52614579	52614674	4	0	0	TRUE					IPR042180, IPR039008, IPR032444, IPR018039	IF_rod_dom_coil1B, IF_rod_dom, Keratin_2_head, IF_conserved	FALSE	FALSE
12	52613688	52613852	KRT73	ENSG00000186049	ENST00000305748	ENSE00003586796	52613688	52613852	5	0	0	TRUE					IPR042180, IPR039008, IPR032444, IPR018039	IF_rod_dom_coil1B, IF_rod_dom, Keratin_2_head, IF_conserved	FALSE	FALSE
12	52611204	52611329	KRT73	ENSG00000186049	ENST00000305748	ENSE00001777807	52611204	52611329	6	0	0	TRUE					IPR042180, IPR039008, IPR032444, IPR018039	IF_rod_dom_coil1B, IF_rod_dom, Keratin_2_head, IF_conserved	FALSE	FALSE
12	52610615	52610835	KRT73	ENSG00000186049	ENST00000305748	ENSE00001720813	52610615	52610835	7	0	2						IPR042180, IPR039008, IPR032444, IPR018039	IF_rod_dom_coil1B, IF_rod_dom, Keratin_2_head, IF_conserved	FALSE	FALSE
12	52609247	52609281	KRT73	ENSG00000186049	ENST00000305748	ENSE00003630974	52609247	52609281	8	2	1						IPR042180, IPR039008, IPR032444, IPR018039	IF_rod_dom_coil1B, IF_rod_dom, Keratin_2_head, IF_conserved	FALSE	FALSE
12	52608196	52608452	KRT73	ENSG00000186049	ENST00000305748	ENSE00001270376	52607570	52608452	9	1	-1						IPR042180, IPR039008, IPR032444, IPR018039	IF_rod_dom_coil1B, IF_rod_dom, Keratin_2_head, IF_conserved	FALSE	FALSE
12	52615279	52615332	KRT73	ENSG00000186049	ENST00000552855	ENSE00002357449	52615279	52615332	1	0	0						IPR039008	IF_rod_dom	FALSE	FALSE
12	52608196	52608452	KRT73	ENSG00000186049	ENST00000552855	ENSE00002329327	52608137	52608452	6	1	-1						IPR039008	IF_rod_dom	FALSE	FALSE
12	52519742	52520296	KRT5	ENSG00000186081	ENST00000252242	ENSE00002408701	52519742	52520394	1	-1	0						IPR042180, IPR039008, IPR032444, IPR018039	IF_rod_dom_coil1B, IF_rod_dom, Keratin_2_head, IF_conserved	FALSE	FALSE
12	52518946	52519160	KRT5	ENSG00000186081	ENST00000252242	ENSE00003582821	52518946	52519160	2	0	2						IPR042180, IPR039008, IPR032444, IPR018039	IF_rod_dom_coil1B, IF_rod_dom, Keratin_2_head, IF_conserved	FALSE	FALSE
12	52518103	52518163	KRT5	ENSG00000186081	ENST00000252242	ENSE00003566328	52518103	52518163	3	2	0						IPR042180, IPR039008, IPR032444, IPR018039	IF_rod_dom_coil1B, IF_rod_dom, Keratin_2_head, IF_conserved	FALSE	FALSE
12	52517897	52517992	KRT5	ENSG00000186081	ENST00000252242	ENSE00003605077	52517897	52517992	4	0	0	TRUE					IPR042180, IPR039008, IPR032444, IPR018039	IF_rod_dom_coil1B, IF_rod_dom, Keratin_2_head, IF_conserved	FALSE	FALSE
12	52517590	52517754	KRT5	ENSG00000186081	ENST00000252242	ENSE00003514770	52517590	52517754	5	0	0	TRUE					IPR042180, IPR039008, IPR032444, IPR018039	IF_rod_dom_coil1B, IF_rod_dom, Keratin_2_head, IF_conserved	FALSE	FALSE
12	52517107	52517232	KRT5	ENSG00000186081	ENST00000252242	ENSE00003590565	52517107	52517232	6	0	0	TRUE					IPR042180, IPR039008, IPR032444, IPR018039	IF_rod_dom_coil1B, IF_rod_dom, Keratin_2_head, IF_conserved	FALSE	FALSE
12	52516637	52516857	KRT5	ENSG00000186081	ENST00000252242	ENSE00003615991	52516637	52516857	7	0	2						IPR042180, IPR039008, IPR032444, IPR018039	IF_rod_dom_coil1B, IF_rod_dom, Keratin_2_head, IF_conserved	FALSE	FALSE
12	52515798	52515832	KRT5	ENSG00000186081	ENST00000252242	ENSE00003532733	52515798	52515832	8	2	1						IPR042180, IPR039008, IPR032444, IPR018039	IF_rod_dom_coil1B, IF_rod_dom, Keratin_2_head, IF_conserved	FALSE	FALSE
12	52514942	52515240	KRT5	ENSG00000186081	ENST00000252242	ENSE00001060878	52514575	52515240	9	1	-1						IPR042180, IPR039008, IPR032444, IPR018039	IF_rod_dom_coil1B, IF_rod_dom, Keratin_2_head, IF_conserved	FALSE	FALSE
12	52517897	52517945	KRT5	ENSG00000186081	ENST00000548409	ENSE00002407819	52517897	52517945	1	2	0						IPR039008, IPR018039	IF_rod_dom, IF_conserved	FALSE	FALSE
12	52515790	52515832	KRT5	ENSG00000186081	ENST00000548409	ENSE00002330820	52515458	52515832	5	2	-1						IPR039008, IPR018039	IF_rod_dom, IF_conserved	FALSE	FALSE
12	52520254	52520296	KRT5	ENSG00000186081	ENST00000549420	ENSE00002416935	52520254	52520371	1	-1	1						IPR042180, IPR039008, IPR032444	IF_rod_dom_coil1B, IF_rod_dom, Keratin_2_head	FALSE	FALSE
12	52519742	52519923	KRT5	ENSG00000186081	ENST00000549420	ENSE00002412542	52519742	52519923	2	1	0						IPR042180, IPR039008, IPR032444	IF_rod_dom_coil1B, IF_rod_dom, Keratin_2_head	FALSE	FALSE
12	52517958	52517992	KRT5	ENSG00000186081	ENST00000549420	ENSE00002400665	52517958	52517992	5	0	2						IPR042180, IPR039008, IPR032444	IF_rod_dom_coil1B, IF_rod_dom, Keratin_2_head	FALSE	FALSE
12	52518946	52519117	KRT5	ENSG00000186081	ENST00000551188	ENSE00002387929	52518946	52519117	1	2	0						IPR042180, IPR039008	IF_rod_dom_coil1B, IF_rod_dom	FALSE	FALSE
12	52518453	52518493	KRT5	ENSG00000186081	ENST00000551188	ENSE00002409931	52518453	52518493	2	0	2						IPR042180, IPR039008	IF_rod_dom_coil1B, IF_rod_dom	FALSE	FALSE
12	52517181	52517232	KRT5	ENSG00000186081	ENST00000551188	ENSE00002429284	52517181	52517232	6	0	1						IPR042180, IPR039008	IF_rod_dom_coil1B, IF_rod_dom	FALSE	FALSE
12	11185993	11186937	TAS2R42	ENSG00000186136	ENST00000334266	ENSE00001340074	11185993	11186937	1	0	0						IPR017452	GPCR_Rhodpsn_7TM	FALSE	FALSE
12	110742653	110742707	PPP1CC	ENSG00000186298	ENST00000335007	ENSE00002365063	110742653	110742891	1	-1	1						IPR037981, IPR031675, IPR029052, IPR006186	PPP1CC, STPPase_N, Metallo-depent_PP-like, Ser/Thr-sp_prot-phosphatase	FALSE	FALSE
12	110731770	110731901	PPP1CC	ENSG00000186298	ENST00000335007	ENSE00001332986	110731770	110731901	2	1	1		TRUE				IPR037981, IPR031675, IPR029052, IPR006186	PPP1CC, STPPase_N, Metallo-depent_PP-like, Ser/Thr-sp_prot-phosphatase	FALSE	FALSE
12	110730529	110730759	PPP1CC	ENSG00000186298	ENST00000335007	ENSE00001783751	110730529	110730759	3	1	1		TRUE				IPR037981, IPR031675, IPR029052, IPR006186	PPP1CC, STPPase_N, Metallo-depent_PP-like, Ser/Thr-sp_prot-phosphatase	FALSE	FALSE
12	110724660	110724764	PPP1CC	ENSG00000186298	ENST00000335007	ENSE00001804069	110724660	110724764	4	1	1		TRUE				IPR037981, IPR031675, IPR029052, IPR006186	PPP1CC, STPPase_N, Metallo-depent_PP-like, Ser/Thr-sp_prot-phosphatase	FALSE	FALSE
12	110722472	110722695	PPP1CC	ENSG00000186298	ENST00000335007	ENSE00003630337	110722472	110722695	5	1	0						IPR037981, IPR031675, IPR029052, IPR006186	PPP1CC, STPPase_N, Metallo-depent_PP-like, Ser/Thr-sp_prot-phosphatase	FALSE	FALSE
12	110722135	110722269	PPP1CC	ENSG00000186298	ENST00000335007	ENSE00003610831	110722135	110722269	6	0	0	TRUE					IPR037981, IPR031675, IPR029052, IPR006186	PPP1CC, STPPase_N, Metallo-depent_PP-like, Ser/Thr-sp_prot-phosphatase	FALSE	FALSE
12	110721076	110721165	PPP1CC	ENSG00000186298	ENST00000335007	ENSE00001408003	110719680	110721165	7	0	-1						IPR037981, IPR031675, IPR029052, IPR006186	PPP1CC, STPPase_N, Metallo-depent_PP-like, Ser/Thr-sp_prot-phosphatase	FALSE	FALSE
12	110742653	110742707	PPP1CC	ENSG00000186298	ENST00000340766	ENSE00001559755	110742653	110742939	1	-1	1						IPR037981, IPR031675, IPR029052, IPR006186	PPP1CC, STPPase_N, Metallo-depent_PP-like, Ser/Thr-sp_prot-phosphatase	FALSE	FALSE
12	110721105	110721165	PPP1CC	ENSG00000186298	ENST00000340766	ENSE00003572782	110721105	110721165	7	0	1						IPR037981, IPR031675, IPR029052, IPR006186	PPP1CC, STPPase_N, Metallo-depent_PP-like, Ser/Thr-sp_prot-phosphatase	FALSE	FALSE
12	110720134	110720204	PPP1CC	ENSG00000186298	ENST00000340766	ENSE00002326707	110719908	110720204	8	1	-1						IPR037981, IPR031675, IPR029052, IPR006186	PPP1CC, STPPase_N, Metallo-depent_PP-like, Ser/Thr-sp_prot-phosphatase	FALSE	FALSE
12	110731770	110731983	PPP1CC	ENSG00000186298	ENST00000546933	ENSE00002335631	110731770	110732983	1	-1	1						IPR037981, IPR031675, IPR029052, IPR006186	PPP1CC, STPPase_N, Metallo-depent_PP-like, Ser/Thr-sp_prot-phosphatase	FALSE	FALSE
12	110721076	110721165	PPP1CC	ENSG00000186298	ENST00000546933	ENSE00002429782	110720921	110721165	6	0	-1						IPR037981, IPR031675, IPR029052, IPR006186	PPP1CC, STPPase_N, Metallo-depent_PP-like, Ser/Thr-sp_prot-phosphatase	FALSE	FALSE
12	110730651	110730755	PPP1CC	ENSG00000186298	ENST00000550261	ENSE00002384558	110730651	110730755	1	2	2
12	110722638	110722695	PPP1CC	ENSG00000186298	ENST00000550261	ENSE00003683383	110722472	110722695	2	2	-1
12			PPP1CC	ENSG00000186298	ENST00000550261	ENSE00003566770	110722135	110722269	3	-1	-1				TRUE
12			PPP1CC	ENSG00000186298	ENST00000550261	ENSE00003546205	110721105	110721165	4	-1	-1				TRUE
12			PPP1CC	ENSG00000186298	ENST00000550261	ENSE00001390266	110719983	110720204	5	-1	-1
12	110742653	110742707	PPP1CC	ENSG00000186298	ENST00000550991	ENSE00002423582	110742653	110742873	1	-1	1						IPR037981, IPR031675, IPR029052, IPR006186	PPP1CC, STPPase_N, Metallo-depent_PP-like, Ser/Thr-sp_prot-phosphatase	FALSE	FALSE
12	110722102	110722269	PPP1CC	ENSG00000186298	ENST00000550991	ENSE00002367985	110721301	110722269	6	0	-1						IPR037981, IPR031675, IPR029052, IPR006186	PPP1CC, STPPase_N, Metallo-depent_PP-like, Ser/Thr-sp_prot-phosphatase	FALSE	FALSE
12	110724660	110724714	PPP1CC	ENSG00000186298	ENST00000551582	ENSE00002368398	110724660	110724714	1	0	1						IPR037979	PPP1CA	FALSE	FALSE
12	110722624	110722695	PPP1CC	ENSG00000186298	ENST00000551582	ENSE00002341093	110722624	110722695	2	1	1		TRUE				IPR037979	PPP1CA	FALSE	FALSE
12	110721041	110721165	PPP1CC	ENSG00000186298	ENST00000551582	ENSE00002425463	110720730	110721165	3	1	-1						IPR037979	PPP1CA	FALSE	FALSE
12	110742653	110742707	PPP1CC	ENSG00000186298	ENST00000551676	ENSE00002372381	110742653	110742839	1	-1	1						IPR037981, IPR031675, IPR029052, IPR006186	PPP1CC, STPPase_N, Metallo-depent_PP-like, Ser/Thr-sp_prot-phosphatase	FALSE	FALSE
12	110722406	110722695	PPP1CC	ENSG00000186298	ENST00000551676	ENSE00002387225	110721770	110722695	5	1	-1						IPR037981, IPR031675, IPR029052, IPR006186	PPP1CC, STPPase_N, Metallo-depent_PP-like, Ser/Thr-sp_prot-phosphatase	FALSE	FALSE
12	110742653	110742707	PPP1CC	ENSG00000186298	ENST00000620030	ENSE00003744046	110742653	110742867	1	-1	1
12	110730525	110730759	PPP1CC	ENSG00000186298	ENST00000620030	ENSE00003722358	110730525	110730759	3	1	2
12	52795398	52796042	KRT3	ENSG00000186442	ENST00000417996	ENSE00002337704	52795398	52796117	1	-1	0						IPR042180, IPR039008, IPR032444, IPR018039	IF_rod_dom_coil1B, IF_rod_dom, Keratin_2_head, IF_conserved	FALSE	FALSE
12	52794111	52794331	KRT3	ENSG00000186442	ENST00000417996	ENSE00001192106	52794111	52794331	2	0	2						IPR042180, IPR039008, IPR032444, IPR018039	IF_rod_dom_coil1B, IF_rod_dom, Keratin_2_head, IF_conserved	FALSE	FALSE
12	52793163	52793223	KRT3	ENSG00000186442	ENST00000417996	ENSE00001657547	52793163	52793223	3	2	0						IPR042180, IPR039008, IPR032444, IPR018039	IF_rod_dom_coil1B, IF_rod_dom, Keratin_2_head, IF_conserved	FALSE	FALSE
12	52792711	52792806	KRT3	ENSG00000186442	ENST00000417996	ENSE00001192093	52792711	52792806	4	0	0	TRUE					IPR042180, IPR039008, IPR032444, IPR018039	IF_rod_dom_coil1B, IF_rod_dom, Keratin_2_head, IF_conserved	FALSE	FALSE
12	52792239	52792403	KRT3	ENSG00000186442	ENST00000417996	ENSE00001729355	52792239	52792403	5	0	0	TRUE					IPR042180, IPR039008, IPR032444, IPR018039	IF_rod_dom_coil1B, IF_rod_dom, Keratin_2_head, IF_conserved	FALSE	FALSE
12	52791691	52791816	KRT3	ENSG00000186442	ENST00000417996	ENSE00001192083	52791691	52791816	6	0	0	TRUE					IPR042180, IPR039008, IPR032444, IPR018039	IF_rod_dom_coil1B, IF_rod_dom, Keratin_2_head, IF_conserved	FALSE	FALSE
12	52791206	52791426	KRT3	ENSG00000186442	ENST00000417996	ENSE00001745740	52791206	52791426	7	0	2						IPR042180, IPR039008, IPR032444, IPR018039	IF_rod_dom_coil1B, IF_rod_dom, Keratin_2_head, IF_conserved	FALSE	FALSE
12	52790838	52790872	KRT3	ENSG00000186442	ENST00000417996	ENSE00001595083	52790838	52790872	8	2	1						IPR042180, IPR039008, IPR032444, IPR018039	IF_rod_dom_coil1B, IF_rod_dom, Keratin_2_head, IF_conserved	FALSE	FALSE
12	52790042	52790358	KRT3	ENSG00000186442	ENST00000417996	ENSE00002379987	52789685	52790358	9	1	-1						IPR042180, IPR039008, IPR032444, IPR018039	IF_rod_dom_coil1B, IF_rod_dom, Keratin_2_head, IF_conserved	FALSE	FALSE
12	50842965	50843151	TMPRSS12	ENSG00000186452	ENST00000398458	ENSE00002338286	50842926	50843151	1	-1	1						IPR043504, IPR033116, IPR018114, IPR009003, IPR001314	Peptidase_S1_PA_chymotrypsin, TRYPSIN_SER, TRYPSIN_HIS, Peptidase_S1_PA, Peptidase_S1A	FALSE	FALSE
12	50843842	50844037	TMPRSS12	ENSG00000186452	ENST00000398458	ENSE00001644560	50843842	50844037	2	1	2						IPR043504, IPR018114, IPR009003, IPR001314	Peptidase_S1_PA_chymotrypsin, TRYPSIN_HIS, Peptidase_S1_PA, Peptidase_S1A	FALSE	FALSE
12	50858785	50859053	TMPRSS12	ENSG00000186452	ENST00000398458	ENSE00001337223	50858785	50859053	3	2	1						IPR043504, IPR018114, IPR009003, IPR001314	Peptidase_S1_PA_chymotrypsin, TRYPSIN_HIS, Peptidase_S1_PA, Peptidase_S1A	FALSE	FALSE
12	50885246	50885388	TMPRSS12	ENSG00000186452	ENST00000398458	ENSE00001337221	50885246	50885388	4	1	0						IPR043504, IPR033116, IPR018114, IPR009003, IPR001314	Peptidase_S1_PA_chymotrypsin, TRYPSIN_SER, TRYPSIN_HIS, Peptidase_S1_PA, Peptidase_S1A	FALSE	FALSE
12	50887262	50887513	TMPRSS12	ENSG00000186452	ENST00000398458	ENSE00001337227	50887262	50887884	5	0	-1						IPR043504, IPR033116, IPR018114, IPR009003, IPR001314	Peptidase_S1_PA_chymotrypsin, TRYPSIN_SER, TRYPSIN_HIS, Peptidase_S1_PA, Peptidase_S1A	FALSE	FALSE
12	50842965	50843151	TMPRSS12	ENSG00000186452	ENST00000551456	ENSE00001706701	50842920	50843151	1	-1	1						IPR043504, IPR018114, IPR009003, IPR001314	Peptidase_S1_PA_chymotrypsin, TRYPSIN_HIS, Peptidase_S1_PA, Peptidase_S1A	FALSE	FALSE
12	50885246	50885556	TMPRSS12	ENSG00000186452	ENST00000551456	ENSE00002328590	50885246	50887884	4	1	-1						IPR043504, IPR018114, IPR009003, IPR001314	Peptidase_S1_PA_chymotrypsin, TRYPSIN_HIS, Peptidase_S1_PA, Peptidase_S1A	FALSE	FALSE
12	49842854	49843087	BCDIN3D	ENSG00000186666	ENST00000333924	ENSE00001339756	49842854	49843106	1	-1	0						IPR039772, IPR029063, IPR024160	Bin3-like, SAM-dependent_MTases, BIN3_SAM-bd_dom	FALSE	FALSE
12	49838371	49839015	BCDIN3D	ENSG00000186666	ENST00000333924	ENSE00001339753	49836043	49839015	2	0	-1						IPR039772, IPR029063, IPR024160	Bin3-like, SAM-dependent_MTases, BIN3_SAM-bd_dom	FALSE	FALSE
12	113149858	113149913	CFAP73	ENSG00000186710	ENST00000335621	ENSE00001561969	113149858	113149913	1	0	2
12	113151918	113152023	CFAP73	ENSG00000186710	ENST00000335621	ENSE00001428878	113151918	113152023	2	2	0
12	113152783	113152887	CFAP73	ENSG00000186710	ENST00000335621	ENSE00001426498	113152783	113152887	3	0	0	TRUE
12	113153208	113153408	CFAP73	ENSG00000186710	ENST00000335621	ENSE00001424124	113153208	113153408	4	0	0	TRUE
12	113154414	113154635	CFAP73	ENSG00000186710	ENST00000335621	ENSE00003549083	113154414	113154635	5	0	0	TRUE
12	113155260	113155418	CFAP73	ENSG00000186710	ENST00000335621	ENSE00003496707	113155260	113155418	6	0	0	TRUE
12	113157602	113157679	CFAP73	ENSG00000186710	ENST00000335621	ENSE00003586153	113157602	113157690	7	0	-1
12			CFAP73	ENSG00000186710	ENST00000335621	ENSE00002313940	113158701	113159276	8	-1	-1
12			TPCN1	ENSG00000186815	ENST00000335509	ENSE00002381287	113221464	113221626	1	-1	-1				TRUE		IPR028801, IPR027359	TPC1, Volt_channel_dom_sf	FALSE	FALSE
12	113226853	113226964	TPCN1	ENSG00000186815	ENST00000335509	ENSE00003553645	113226728	113226964	2	-1	1						IPR028801, IPR027359	TPC1, Volt_channel_dom_sf	FALSE	FALSE
12	113260368	113260492	TPCN1	ENSG00000186815	ENST00000335509	ENSE00003519993	113260368	113260492	3	1	0
12	113266180	113266356	TPCN1	ENSG00000186815	ENST00000335509	ENSE00003581253	113266180	113266356	4	0	0	TRUE
12	113267843	113267956	TPCN1	ENSG00000186815	ENST00000335509	ENSE00003692294	113267843	113267956	5	0	0	TRUE					IPR028801, IPR027359	TPC1, Volt_channel_dom_sf	FALSE	FALSE
12	113268742	113268872	TPCN1	ENSG00000186815	ENST00000335509	ENSE00003642949	113268742	113268872	6	0	2						IPR028801, IPR027359	TPC1, Volt_channel_dom_sf	FALSE	FALSE
12	113269757	113269845	TPCN1	ENSG00000186815	ENST00000335509	ENSE00003549744	113269757	113269845	7	2	1						IPR028801, IPR027359	TPC1, Volt_channel_dom_sf	FALSE	FALSE
12	113272658	113272692	TPCN1	ENSG00000186815	ENST00000335509	ENSE00003587993	113272658	113272692	8	1	0						IPR028801, IPR027359	TPC1, Volt_channel_dom_sf	FALSE	FALSE
12	113273232	113273290	TPCN1	ENSG00000186815	ENST00000335509	ENSE00003571817	113273232	113273290	9	0	2						IPR028801, IPR027359	TPC1, Volt_channel_dom_sf	FALSE	FALSE
12	113273569	113273668	TPCN1	ENSG00000186815	ENST00000335509	ENSE00003460290	113273569	113273668	10	2	0						IPR028801, IPR027359	TPC1, Volt_channel_dom_sf	FALSE	FALSE
12	113276919	113277035	TPCN1	ENSG00000186815	ENST00000335509	ENSE00003667804	113276919	113277035	11	0	0	TRUE					IPR028801, IPR027359	TPC1, Volt_channel_dom_sf	FALSE	FALSE
12	113277240	113277364	TPCN1	ENSG00000186815	ENST00000335509	ENSE00003679288	113277240	113277364	12	0	2						IPR028801, IPR027359	TPC1, Volt_channel_dom_sf	FALSE	FALSE
12	113278189	113278237	TPCN1	ENSG00000186815	ENST00000335509	ENSE00003509913	113278189	113278237	13	2	0						IPR028801, IPR027359	TPC1, Volt_channel_dom_sf	FALSE	FALSE
12	113278772	113278835	TPCN1	ENSG00000186815	ENST00000335509	ENSE00003665067	113278772	113278835	14	0	1						IPR028801, IPR027359	TPC1, Volt_channel_dom_sf	FALSE	FALSE
12	113280151	113280195	TPCN1	ENSG00000186815	ENST00000335509	ENSE00003487739	113280151	113280195	15	1	1		TRUE				IPR028801, IPR027359	TPC1, Volt_channel_dom_sf	FALSE	FALSE
12	113284581	113284637	TPCN1	ENSG00000186815	ENST00000335509	ENSE00003470047	113284581	113284637	16	1	1		TRUE				IPR028801, IPR027359	TPC1, Volt_channel_dom_sf	FALSE	FALSE
12	113284718	113284771	TPCN1	ENSG00000186815	ENST00000335509	ENSE00003668416	113284718	113284771	17	1	1		TRUE				IPR028801, IPR027359	TPC1, Volt_channel_dom_sf	FALSE	FALSE
12	113285889	113285961	TPCN1	ENSG00000186815	ENST00000335509	ENSE00003650204	113285889	113285961	18	1	2						IPR028801, IPR027359	TPC1, Volt_channel_dom_sf	FALSE	FALSE
12	113286987	113287094	TPCN1	ENSG00000186815	ENST00000335509	ENSE00003689638	113286987	113287094	19	2	2			TRUE			IPR028801, IPR027359	TPC1, Volt_channel_dom_sf	FALSE	FALSE
12	113288163	113288234	TPCN1	ENSG00000186815	ENST00000335509	ENSE00000562946	113288163	113288234	20	2	2			TRUE			IPR028801, IPR027359	TPC1, Volt_channel_dom_sf	FALSE	FALSE
12	113288758	113288847	TPCN1	ENSG00000186815	ENST00000335509	ENSE00003594067	113288758	113288847	21	2	2			TRUE			IPR028801, IPR027359	TPC1, Volt_channel_dom_sf	FALSE	FALSE
12	113290128	113290243	TPCN1	ENSG00000186815	ENST00000335509	ENSE00003549094	113290128	113290243	22	2	1						IPR028801, IPR027359	TPC1, Volt_channel_dom_sf	FALSE	FALSE
12	113290952	113290998	TPCN1	ENSG00000186815	ENST00000335509	ENSE00003577693	113290952	113290998	23	1	0						IPR028801, IPR027359	TPC1, Volt_channel_dom_sf	FALSE	FALSE
12	113291609	113291677	TPCN1	ENSG00000186815	ENST00000335509	ENSE00003680840	113291609	113291677	24	0	0	TRUE					IPR028801, IPR027359	TPC1, Volt_channel_dom_sf	FALSE	FALSE
12	113291874	113291958	TPCN1	ENSG00000186815	ENST00000335509	ENSE00003543220	113291874	113291958	25	0	1						IPR028801, IPR027359	TPC1, Volt_channel_dom_sf	FALSE	FALSE
12	113292934	113293073	TPCN1	ENSG00000186815	ENST00000335509	ENSE00003520547	113292934	113293073	26	1	0						IPR028801, IPR027359	TPC1, Volt_channel_dom_sf	FALSE	FALSE
12	113293269	113293349	TPCN1	ENSG00000186815	ENST00000335509	ENSE00003477957	113293269	113293349	27	0	0	TRUE					IPR028801, IPR027359	TPC1, Volt_channel_dom_sf	FALSE	FALSE
12	113295960	113296076	TPCN1	ENSG00000186815	ENST00000335509	ENSE00002354875	113295960	113298585	28	0	-1						IPR028801, IPR027359	TPC1, Volt_channel_dom_sf	FALSE	FALSE
12			TPCN1	ENSG00000186815	ENST00000392569	ENSE00002217031	113244261	113244361	1	-1	-1				TRUE		IPR028801, IPR027359	TPC1, Volt_channel_dom_sf	FALSE	FALSE
12	113260460	113260492	TPCN1	ENSG00000186815	ENST00000392569	ENSE00003583383	113260368	113260492	2	-1	0
12	113295960	113296076	TPCN1	ENSG00000186815	ENST00000392569	ENSE00001551655	113295960	113296194	27	0	-1						IPR028801, IPR027359	TPC1, Volt_channel_dom_sf	FALSE	FALSE
12	113225246	113225336	TPCN1	ENSG00000186815	ENST00000541517	ENSE00003753811	113225246	113225336	1	0	1						IPR028801, IPR027359	TPC1, Volt_channel_dom_sf	FALSE	FALSE
12	113226728	113226964	TPCN1	ENSG00000186815	ENST00000541517	ENSE00003562916	113226728	113226964	2	1	1
12	113295960	113296076	TPCN1	ENSG00000186815	ENST00000541517	ENSE00000834971	113295960	113298582	28	0	-1						IPR028801, IPR027359	TPC1, Volt_channel_dom_sf	FALSE	FALSE
12	113276918	113277035	TPCN1	ENSG00000186815	ENST00000546781	ENSE00002373255	113276918	113277035	1	2	0						IPR028801, IPR027359	TPC1, Volt_channel_dom_sf	FALSE	FALSE
12	113286987	113287065	TPCN1	ENSG00000186815	ENST00000546781	ENSE00002417740	113286987	113287065	8	2	0						IPR028801, IPR027359	TPC1, Volt_channel_dom_sf	FALSE	FALSE
12	113284716	113284771	TPCN1	ENSG00000186815	ENST00000547955	ENSE00002334934	113284716	113284771	1	2	1
12	113288495	113288498	TPCN1	ENSG00000186815	ENST00000547955	ENSE00002414998	113288495	113288526	5	2	-1
12			TPCN1	ENSG00000186815	ENST00000547955	ENSE00003614512	113288758	113288847	6	-1	-1				TRUE
12			TPCN1	ENSG00000186815	ENST00000547955	ENSE00003491632	113290128	113290243	7	-1	-1				TRUE
12			TPCN1	ENSG00000186815	ENST00000547955	ENSE00003481750	113290952	113290998	8	-1	-1				TRUE
12			TPCN1	ENSG00000186815	ENST00000547955	ENSE00002348425	113291609	113291623	9	-1	-1
12	113260460	113260492	TPCN1	ENSG00000186815	ENST00000548465	ENSE00002327084	113260302	113260492	1	-1	0
12	113268742	113268852	TPCN1	ENSG00000186815	ENST00000548465	ENSE00002412622	113268742	113268852	4	0	0
12			TPCN1	ENSG00000186815	ENST00000550785	ENSE00001237171	113221460	113221626	1	-1	-1						IPR028801, IPR027359	TPC1, Volt_channel_dom_sf	FALSE	FALSE
12	113225246	113225336	TPCN1	ENSG00000186815	ENST00000550785	ENSE00003459131	113225244	113225336	2	-1	1						IPR028801, IPR027359	TPC1, Volt_channel_dom_sf	FALSE	FALSE
12			TPCN1	ENSG00000186815	ENST00000552542	ENSE00002376933	113244368	113244743	1	-1	-1
12	113268742	113268777	TPCN1	ENSG00000186815	ENST00000552542	ENSE00002340832	113268742	113268777	5	0	0
12	113221197	113221236	TPCN1	ENSG00000186815	ENST00000552642	ENSE00002327792	113221050	113221236	1	-1	1
12	113267843	113267879	TPCN1	ENSG00000186815	ENST00000552642	ENSE00002388016	113267843	113267879	4	0	1
12			TPCN1	ENSG00000186815	ENST00000552897	ENSE00002388397	113221446	113221626	1	-1	-1
12	113267843	113267955	TPCN1	ENSG00000186815	ENST00000552897	ENSE00002377544	113267843	113267955	4	0	2
12	113221197	113221236	TPCN1	ENSG00000186815	ENST00000552985	ENSE00002419102	113221080	113221236	1	-1	1
12	113225244	113225336	TPCN1	ENSG00000186815	ENST00000552985	ENSE00003655247	113225244	113225336	2	1	1
12	113266180	113266329	TPCN1	ENSG00000186815	ENST00000552985	ENSE00002367820	113266180	113266329	5	0	0
12	49335941	49336477	C1QL4	ENSG00000186897	ENST00000334221	ENSE00001335070	49335941	49337188	1	-1	0						IPR008983	Tumour_necrosis_fac-like_dom	FALSE	FALSE
12	49333054	49333233	C1QL4	ENSG00000186897	ENST00000334221	ENSE00001335066	49332409	49333233	2	0	-1						IPR008983	Tumour_necrosis_fac-like_dom	FALSE	FALSE
12	76764237	76764329	ZDHHC17	ENSG00000186908	ENST00000426126	ENSE00003648392	76763588	76764329	1	-1	0						IPR036770, IPR030289, IPR020683, IPR002110	Ankyrin_rpt-contain_sf, ZDHHC17, Ankyrin_rpt-contain_dom, Ankyrin_rpt	FALSE	FALSE
12	76797434	76797537	ZDHHC17	ENSG00000186908	ENST00000426126	ENSE00003607607	76797434	76797537	2	0	2						IPR036770, IPR030289, IPR020683, IPR002110	Ankyrin_rpt-contain_sf, ZDHHC17, Ankyrin_rpt-contain_dom, Ankyrin_rpt	FALSE	FALSE
12	76805317	76805439	ZDHHC17	ENSG00000186908	ENST00000426126	ENSE00003534453	76805317	76805439	3	2	2			TRUE			IPR036770, IPR030289, IPR020683, IPR002110	Ankyrin_rpt-contain_sf, ZDHHC17, Ankyrin_rpt-contain_dom, Ankyrin_rpt	FALSE	FALSE
12	76809043	76809120	ZDHHC17	ENSG00000186908	ENST00000426126	ENSE00003627760	76809043	76809120	4	2	2			TRUE			IPR036770, IPR030289, IPR020683, IPR002110	Ankyrin_rpt-contain_sf, ZDHHC17, Ankyrin_rpt-contain_dom, Ankyrin_rpt	FALSE	FALSE
12	76809713	76809857	ZDHHC17	ENSG00000186908	ENST00000426126	ENSE00003545612	76809713	76809857	5	2	0						IPR036770, IPR030289, IPR020683, IPR002110	Ankyrin_rpt-contain_sf, ZDHHC17, Ankyrin_rpt-contain_dom, Ankyrin_rpt	FALSE	FALSE
12	76815146	76815210	ZDHHC17	ENSG00000186908	ENST00000426126	ENSE00003498396	76815146	76815210	6	0	2						IPR036770, IPR030289, IPR020683, IPR002110	Ankyrin_rpt-contain_sf, ZDHHC17, Ankyrin_rpt-contain_dom, Ankyrin_rpt	FALSE	FALSE
12	76815857	76816019	ZDHHC17	ENSG00000186908	ENST00000426126	ENSE00003610524	76815857	76816019	7	2	0						IPR036770, IPR030289, IPR020683, IPR002110	Ankyrin_rpt-contain_sf, ZDHHC17, Ankyrin_rpt-contain_dom, Ankyrin_rpt	FALSE	FALSE
12	76822406	76822531	ZDHHC17	ENSG00000186908	ENST00000426126	ENSE00003538974	76822406	76822531	8	0	0	TRUE					IPR036770, IPR030289, IPR020683, IPR002110	Ankyrin_rpt-contain_sf, ZDHHC17, Ankyrin_rpt-contain_dom, Ankyrin_rpt	FALSE	FALSE
12	76826908	76827050	ZDHHC17	ENSG00000186908	ENST00000426126	ENSE00001376109	76826908	76827050	9	0	2						IPR036770, IPR030289, IPR020683, IPR002110	Ankyrin_rpt-contain_sf, ZDHHC17, Ankyrin_rpt-contain_dom, Ankyrin_rpt	FALSE	FALSE
12	76828390	76828490	ZDHHC17	ENSG00000186908	ENST00000426126	ENSE00001703158	76828390	76828490	10	2	1						IPR036770, IPR030289, IPR020683, IPR002110	Ankyrin_rpt-contain_sf, ZDHHC17, Ankyrin_rpt-contain_dom, Ankyrin_rpt	FALSE	FALSE
12	76841982	76842106	ZDHHC17	ENSG00000186908	ENST00000426126	ENSE00001768904	76841982	76842106	11	1	0						IPR036770, IPR030289, IPR020683, IPR002110	Ankyrin_rpt-contain_sf, ZDHHC17, Ankyrin_rpt-contain_dom, Ankyrin_rpt	FALSE	FALSE
12	76842919	76842981	ZDHHC17	ENSG00000186908	ENST00000426126	ENSE00003605922	76842919	76842981	12	0	0	TRUE					IPR036770, IPR030289, IPR020683, IPR002110	Ankyrin_rpt-contain_sf, ZDHHC17, Ankyrin_rpt-contain_dom, Ankyrin_rpt	FALSE	FALSE
12	76845709	76845802	ZDHHC17	ENSG00000186908	ENST00000426126	ENSE00003679797	76845709	76845802	13	0	1						IPR036770, IPR030289, IPR020683, IPR002110	Ankyrin_rpt-contain_sf, ZDHHC17, Ankyrin_rpt-contain_dom, Ankyrin_rpt	FALSE	FALSE
12	76846596	76846679	ZDHHC17	ENSG00000186908	ENST00000426126	ENSE00003613939	76846596	76846679	14	1	1		TRUE				IPR036770, IPR030289, IPR020683, IPR002110	Ankyrin_rpt-contain_sf, ZDHHC17, Ankyrin_rpt-contain_dom, Ankyrin_rpt	FALSE	FALSE
12	76848233	76848390	ZDHHC17	ENSG00000186908	ENST00000426126	ENSE00003630857	76848233	76848390	15	1	0						IPR036770, IPR030289, IPR020683, IPR002110	Ankyrin_rpt-contain_sf, ZDHHC17, Ankyrin_rpt-contain_dom, Ankyrin_rpt	FALSE	FALSE
12	76849376	76849470	ZDHHC17	ENSG00000186908	ENST00000426126	ENSE00003515142	76849376	76849470	16	0	2						IPR036770, IPR030289, IPR020683, IPR002110	Ankyrin_rpt-contain_sf, ZDHHC17, Ankyrin_rpt-contain_dom, Ankyrin_rpt	FALSE	FALSE
12	76850847	76850985	ZDHHC17	ENSG00000186908	ENST00000426126	ENSE00002389384	76850847	76853696	17	2	-1						IPR036770, IPR030289, IPR020683, IPR002110	Ankyrin_rpt-contain_sf, ZDHHC17, Ankyrin_rpt-contain_dom, Ankyrin_rpt	FALSE	FALSE
12	76764789	76764812	ZDHHC17	ENSG00000186908	ENST00000549682	ENSE00002381218	76764573	76764812	1	-1	0						IPR036770, IPR030289, IPR020683	Ankyrin_rpt-contain_sf, ZDHHC17, Ankyrin_rpt-contain_dom	FALSE	FALSE
12	76809713	76809763	ZDHHC17	ENSG00000186908	ENST00000549682	ENSE00002406232	76809713	76809763	5	2	2						IPR036770, IPR030289, IPR020683	Ankyrin_rpt-contain_sf, ZDHHC17, Ankyrin_rpt-contain_dom	FALSE	FALSE
12	76797519	76797537	ZDHHC17	ENSG00000186908	ENST00000549944	ENSE00002398453	76797519	76797537	1	1	2
12	76813313	76813414	ZDHHC17	ENSG00000186908	ENST00000549944	ENSE00002361553	76813313	76813449	5	0	-1
12			ZDHHC17	ENSG00000186908	ENST00000549944	ENSE00003655662	76815146	76815210	6	-1	-1				TRUE
12			ZDHHC17	ENSG00000186908	ENST00000549944	ENSE00003687458	76815857	76816019	7	-1	-1				TRUE
12			ZDHHC17	ENSG00000186908	ENST00000549944	ENSE00002422864	76822406	76822490	8	-1	-1
12			ZDHHC17	ENSG00000186908	ENST00000550876	ENSE00002361974	76764254	76764329	1	-1	-1				TRUE		IPR036770, IPR030289, IPR020683	Ankyrin_rpt-contain_sf, ZDHHC17, Ankyrin_rpt-contain_dom	FALSE	FALSE
12	76781630	76781683	ZDHHC17	ENSG00000186908	ENST00000550876	ENSE00002413830	76781625	76781683	2	-1	0						IPR036770, IPR030289, IPR020683	Ankyrin_rpt-contain_sf, ZDHHC17, Ankyrin_rpt-contain_dom	FALSE	FALSE
12	76826908	76826982	ZDHHC17	ENSG00000186908	ENST00000550876	ENSE00002337669	76826908	76826982	6	0	0						IPR036770, IPR030289, IPR020683	Ankyrin_rpt-contain_sf, ZDHHC17, Ankyrin_rpt-contain_dom	FALSE	FALSE
12	76764244	76764329	ZDHHC17	ENSG00000186908	ENST00000552453	ENSE00002425865	76764244	76764329	1	1	0
12	76815898	76815901	ZDHHC17	ENSG00000186908	ENST00000552453	ENSE00002374788	76815898	76816019	7	2	-1
12			ZDHHC17	ENSG00000186908	ENST00000552453	ENSE00003612162	76822406	76822531	8	-1	-1				TRUE
12			ZDHHC17	ENSG00000186908	ENST00000552453	ENSE00002345318	76826908	76826914	9	-1	-1
12			NAP1L1	ENSG00000187109	ENST00000393263	ENSE00002373362	76084567	76084666	1	-1	-1				TRUE		IPR037231	NAP-like_sf	FALSE	FALSE
12	76074203	76074219	NAP1L1	ENSG00000187109	ENST00000393263	ENSE00003690648	76074203	76074239	2	-1	2						IPR037231	NAP-like_sf	FALSE	FALSE
12	76068909	76068994	NAP1L1	ENSG00000187109	ENST00000393263	ENSE00003562945	76068909	76068994	3	2	1						IPR037231	NAP-like_sf	FALSE	FALSE
12	76067371	76067473	NAP1L1	ENSG00000187109	ENST00000393263	ENSE00003513689	76067371	76067473	4	1	2						IPR037231	NAP-like_sf	FALSE	FALSE
12	76060138	76060279	NAP1L1	ENSG00000187109	ENST00000393263	ENSE00003535281	76060138	76060279	5	2	0						IPR037231	NAP-like_sf	FALSE	FALSE
12	76059798	76059878	NAP1L1	ENSG00000187109	ENST00000393263	ENSE00003685566	76059798	76059878	6	0	0	TRUE					IPR037231	NAP-like_sf	FALSE	FALSE
12	76056033	76056161	NAP1L1	ENSG00000187109	ENST00000393263	ENSE00003611430	76056033	76056161	7	0	0	TRUE					IPR037231	NAP-like_sf	FALSE	FALSE
12	76055019	76055090	NAP1L1	ENSG00000187109	ENST00000393263	ENSE00003736093	76055019	76055090	8	0	0	TRUE					IPR037231	NAP-like_sf	FALSE	FALSE
12	76053770	76053909	NAP1L1	ENSG00000187109	ENST00000393263	ENSE00003741555	76053770	76053909	9	0	2						IPR037231	NAP-like_sf	FALSE	FALSE
12	76053205	76053350	NAP1L1	ENSG00000187109	ENST00000393263	ENSE00003729733	76053205	76053350	10	2	1						IPR037231	NAP-like_sf	FALSE	FALSE
12	76053091	76053110	NAP1L1	ENSG00000187109	ENST00000393263	ENSE00003751878	76053091	76053110	11	1	0						IPR037231	NAP-like_sf	FALSE	FALSE
12	76050531	76050653	NAP1L1	ENSG00000187109	ENST00000393263	ENSE00003599586	76050531	76050653	12	0	0	TRUE					IPR037231	NAP-like_sf	FALSE	FALSE
12	76049756	76049785	NAP1L1	ENSG00000187109	ENST00000393263	ENSE00003637939	76049756	76049785	13	0	0	TRUE					IPR037231	NAP-like_sf	FALSE	FALSE
12	76049200	76049250	NAP1L1	ENSG00000187109	ENST00000393263	ENSE00003579159	76049200	76049250	14	0	0	TRUE					IPR037231	NAP-like_sf	FALSE	FALSE
12	76048429	76048464	NAP1L1	ENSG00000187109	ENST00000393263	ENSE00003489105	76048393	76048464	15	0	-1						IPR037231	NAP-like_sf	FALSE	FALSE
12			NAP1L1	ENSG00000187109	ENST00000393263	ENSE00002396117	76047155	76047718	16	-1	-1						IPR037231	NAP-like_sf	FALSE	FALSE
12			NAP1L1	ENSG00000187109	ENST00000431879	ENSE00003547105	76068909	76068994	2	-1	-1				TRUE		IPR037231	NAP-like_sf	FALSE	FALSE
12	76067371	76067453	NAP1L1	ENSG00000187109	ENST00000431879	ENSE00003514303	76067371	76067473	3	-1	2						IPR037231	NAP-like_sf	FALSE	FALSE
12	76048429	76048464	NAP1L1	ENSG00000187109	ENST00000431879	ENSE00002299396	76047595	76048464	13	0	-1						IPR037231	NAP-like_sf	FALSE	FALSE
12			NAP1L1	ENSG00000187109	ENST00000535020	ENSE00002314148	76084567	76084612	1	-1	-1						IPR037231	NAP-like_sf	FALSE	FALSE
12	76049463	76049525	NAP1L1	ENSG00000187109	ENST00000535020	ENSE00002320849	76048995	76049525	14	0	-1						IPR037231	NAP-like_sf	FALSE	FALSE
12			NAP1L1	ENSG00000187109	ENST00000542344	ENSE00002310596	76084567	76084735	1	-1	-1				TRUE		IPR037231	NAP-like_sf	FALSE	FALSE
12			NAP1L1	ENSG00000187109	ENST00000542344	ENSE00003563023	76074203	76074239	2	-1	-1						IPR037231	NAP-like_sf	FALSE	FALSE
12	76056033	76056158	NAP1L1	ENSG00000187109	ENST00000542344	ENSE00002268722	76056033	76056158	6	0	0						IPR037231	NAP-like_sf	FALSE	FALSE
12	76048429	76048464	NAP1L1	ENSG00000187109	ENST00000542344	ENSE00002322659	76048030	76048464	14	0	-1						IPR037231	NAP-like_sf	FALSE	FALSE
12			NAP1L1	ENSG00000187109	ENST00000544816	ENSE00002313543	76084567	76084731	1	-1	-1				TRUE		IPR037231	NAP-like_sf	FALSE	FALSE
12			NAP1L1	ENSG00000187109	ENST00000544816	ENSE00003554454	76060138	76060279	2	-1	-1				TRUE		IPR037231	NAP-like_sf	FALSE	FALSE
12			NAP1L1	ENSG00000187109	ENST00000544816	ENSE00003636103	76059798	76059878	3	-1	-1				TRUE		IPR037231	NAP-like_sf	FALSE	FALSE
12	76056033	76056041	NAP1L1	ENSG00000187109	ENST00000544816	ENSE00003549035	76056033	76056161	4	-1	0						IPR037231	NAP-like_sf	FALSE	FALSE
12	76048429	76048464	NAP1L1	ENSG00000187109	ENST00000544816	ENSE00002278499	76047967	76048464	12	0	-1						IPR037231	NAP-like_sf	FALSE	FALSE
12	76061010	76061087	NAP1L1	ENSG00000187109	ENST00000547479	ENSE00002367459	76061010	76061087	5	2	2						IPR037231	NAP-like_sf	FALSE	FALSE
12	76059821	76059878	NAP1L1	ENSG00000187109	ENST00000547479	ENSE00002416426	76059821	76059878	7	0	1						IPR037231	NAP-like_sf	FALSE	FALSE
12	76067371	76067394	NAP1L1	ENSG00000187109	ENST00000547529	ENSE00002363916	76067371	76067394	1	2	2
12	76053833	76053909	NAP1L1	ENSG00000187109	ENST00000547529	ENSE00002422551	76053833	76053909	6	0	2
12	76053104	76053110	NAP1L1	ENSG00000187109	ENST00000547529	ENSE00003492469	76053091	76053110	7	2	-1
12			NAP1L1	ENSG00000187109	ENST00000547529	ENSE00002386926	76049562	76049785	9	-1	-1
12			NAP1L1	ENSG00000187109	ENST00000547704	ENSE00002389927	76084567	76084684	1	-1	-1						IPR037231	NAP-like_sf	FALSE	FALSE
12	76059777	76059878	NAP1L1	ENSG00000187109	ENST00000547704	ENSE00002408590	76059777	76059878	6	0	0						IPR037231	NAP-like_sf	FALSE	FALSE
12	76055048	76055090	NAP1L1	ENSG00000187109	ENST00000547704	ENSE00002328572	76055048	76055090	8	0	1						IPR037231	NAP-like_sf	FALSE	FALSE
12			NAP1L1	ENSG00000187109	ENST00000547773	ENSE00002396155	76084567	76084729	1	-1	-1						IPR037231	NAP-like_sf	FALSE	FALSE
12	76048429	76048464	NAP1L1	ENSG00000187109	ENST00000547773	ENSE00002383392	76047632	76048464	13	0	-1						IPR037231	NAP-like_sf	FALSE	FALSE
12	76049738	76049785	NAP1L1	ENSG00000187109	ENST00000548044	ENSE00002353503	76049589	76049785	12	0	-1						IPR037231	NAP-like_sf	FALSE	FALSE
12	76053788	76053909	NAP1L1	ENSG00000187109	ENST00000548273	ENSE00002410935	76053788	76053909	7	0	2						IPR037231	NAP-like_sf	FALSE	FALSE
12	76049738	76049785	NAP1L1	ENSG00000187109	ENST00000549596	ENSE00002356559	76049146	76049785	13	0	-1						IPR037231	NAP-like_sf	FALSE	FALSE
12	76053328	76053350	NAP1L1	ENSG00000187109	ENST00000550934	ENSE00002330052	76053328	76053350	9	2	1						IPR037231	NAP-like_sf	FALSE	FALSE
12	76067371	76067453	NAP1L1	ENSG00000187109	ENST00000551524	ENSE00002386055	76067371	76067570	1	-1	2						IPR037231	NAP-like_sf	FALSE	FALSE
12	76056125	76056161	NAP1L1	ENSG00000187109	ENST00000551524	ENSE00002351424	76056125	76056161	4	0	1						IPR037231	NAP-like_sf	FALSE	FALSE
12	76056574	76056672	NAP1L1	ENSG00000187109	ENST00000551600	ENSE00002415472	76056574	76056672	6	0	0						IPR037231	NAP-like_sf	FALSE	FALSE
12	76055020	76055090	NAP1L1	ENSG00000187109	ENST00000551600	ENSE00002400603	76055020	76055090	8	0	2						IPR037231	NAP-like_sf	FALSE	FALSE
12			NAP1L1	ENSG00000187109	ENST00000551992	ENSE00002354179	76083833	76084094	1	-1	-1						IPR037231	NAP-like_sf	FALSE	FALSE
12	76053329	76053350	NAP1L1	ENSG00000187109	ENST00000551992	ENSE00002396768	76053329	76053350	10	2	0						IPR037231	NAP-like_sf	FALSE	FALSE
12	76068909	76068993	NAP1L1	ENSG00000187109	ENST00000552056	ENSE00002368689	76068909	76068993	1	0	1						IPR037231	NAP-like_sf	FALSE	FALSE
12	76048429	76048464	NAP1L1	ENSG00000187109	ENST00000552056	ENSE00002376592	76048421	76048464	13	0	-1						IPR037231	NAP-like_sf	FALSE	FALSE
12			NAP1L1	ENSG00000187109	ENST00000552056	ENSE00001514662	76046904	76047718	14	-1	-1						IPR037231	NAP-like_sf	FALSE	FALSE
12	76067371	76067462	NAP1L1	ENSG00000187109	ENST00000552147	ENSE00002393035	76067371	76067462	1	0	2
12			NAP1L1	ENSG00000187109	ENST00000552147	ENSE00003629731	76050531	76050653	8	-1	-1
12			NAP1L1	ENSG00000187109	ENST00000552147	ENSE00003493247	76049756	76049785	9	-1	-1				TRUE
12			NAP1L1	ENSG00000187109	ENST00000552147	ENSE00003505249	76049200	76049250	10	-1	-1				TRUE
12			NAP1L1	ENSG00000187109	ENST00000552147	ENSE00003572740	76048393	76048464	11	-1	-1				TRUE
12			NAP1L1	ENSG00000187109	ENST00000552147	ENSE00002392046	76047596	76047718	12	-1	-1
12			NAP1L1	ENSG00000187109	ENST00000552342	ENSE00002330593	76084567	76084659	1	-1	-1						IPR037231	NAP-like_sf	FALSE	FALSE
12	76057744	76057776	NAP1L1	ENSG00000187109	ENST00000552342	ENSE00002352059	76057744	76057776	7	0	0						IPR037231	NAP-like_sf	FALSE	FALSE
12	76049738	76049785	NAP1L1	ENSG00000187109	ENST00000552342	ENSE00002329109	76049465	76049785	14	0	-1						IPR037231	NAP-like_sf	FALSE	FALSE
12			NAP1L1	ENSG00000187109	ENST00000618691	ENSE00002421772	76084567	76084685	1	-1	-1						IPR037231	NAP-like_sf	FALSE	FALSE
12	76048429	76048464	NAP1L1	ENSG00000187109	ENST00000618691	ENSE00003754772	76036585	76048464	15	0	-1						IPR037231	NAP-like_sf	FALSE	FALSE
12	48329292	48330059	H1-7	ENSG00000187166	ENST00000335017	ENSE00001331770	48328980	48330279	1	-1	-1
12	92706632	92707138	PLEKHG7	ENSG00000187510	ENST00000344636	ENSE00001530410	92706471	92707138	1	-1	0						IPR040181, IPR035899, IPR011993, IPR001849	PKHG5/7, DBL_dom_sf, PH-like_dom_sf, PH_domain	FALSE	FALSE
12	92707650	92707672	PLEKHG7	ENSG00000187510	ENST00000344636	ENSE00003833174	92707650	92707672	2	0	2						IPR040181, IPR035899, IPR011993, IPR001849	PKHG5/7, DBL_dom_sf, PH-like_dom_sf, PH_domain	FALSE	FALSE
12	92728993	92729120	PLEKHG7	ENSG00000187510	ENST00000344636	ENSE00002386565	92728993	92729120	3	2	1						IPR040181, IPR035899, IPR011993, IPR001849	PKHG5/7, DBL_dom_sf, PH-like_dom_sf, PH_domain	FALSE	FALSE
12	92732233	92732273	PLEKHG7	ENSG00000187510	ENST00000344636	ENSE00002404210	92732233	92732273	4	1	0						IPR040181, IPR035899, IPR011993, IPR001849	PKHG5/7, DBL_dom_sf, PH-like_dom_sf, PH_domain	FALSE	FALSE
12	92736482	92736577	PLEKHG7	ENSG00000187510	ENST00000344636	ENSE00001368162	92736482	92736577	5	0	0	TRUE					IPR040181, IPR035899, IPR011993, IPR001849	PKHG5/7, DBL_dom_sf, PH-like_dom_sf, PH_domain	FALSE	FALSE
12	92737378	92737521	PLEKHG7	ENSG00000187510	ENST00000344636	ENSE00003804649	92737378	92737521	6	0	0	TRUE					IPR040181, IPR035899, IPR011993, IPR001849	PKHG5/7, DBL_dom_sf, PH-like_dom_sf, PH_domain	FALSE	FALSE
12	92740853	92740948	PLEKHG7	ENSG00000187510	ENST00000344636	ENSE00003361463	92740853	92740948	7	0	0	TRUE					IPR040181, IPR035899, IPR011993, IPR001849	PKHG5/7, DBL_dom_sf, PH-like_dom_sf, PH_domain	FALSE	FALSE
12	92741491	92741592	PLEKHG7	ENSG00000187510	ENST00000344636	ENSE00003415441	92741491	92741592	8	0	0	TRUE					IPR040181, IPR035899, IPR011993, IPR001849	PKHG5/7, DBL_dom_sf, PH-like_dom_sf, PH_domain	FALSE	FALSE
12	92745478	92745591	PLEKHG7	ENSG00000187510	ENST00000344636	ENSE00003365295	92745478	92745591	9	0	0	TRUE					IPR040181, IPR035899, IPR011993, IPR001849	PKHG5/7, DBL_dom_sf, PH-like_dom_sf, PH_domain	FALSE	FALSE
12	92754090	92754264	PLEKHG7	ENSG00000187510	ENST00000344636	ENSE00001386333	92754090	92754264	10	0	1						IPR040181, IPR035899, IPR011993, IPR001849	PKHG5/7, DBL_dom_sf, PH-like_dom_sf, PH_domain	FALSE	FALSE
12	92755825	92755940	PLEKHG7	ENSG00000187510	ENST00000344636	ENSE00001367929	92755825	92755940	11	1	0						IPR040181, IPR035899, IPR011993, IPR001849	PKHG5/7, DBL_dom_sf, PH-like_dom_sf, PH_domain	FALSE	FALSE
12	92756298	92756391	PLEKHG7	ENSG00000187510	ENST00000344636	ENSE00001385251	92756298	92756391	12	0	1						IPR040181, IPR035899, IPR011993, IPR001849	PKHG5/7, DBL_dom_sf, PH-like_dom_sf, PH_domain	FALSE	FALSE
12	92761752	92761831	PLEKHG7	ENSG00000187510	ENST00000344636	ENSE00001376087	92761752	92761831	13	1	0						IPR040181, IPR035899, IPR011993, IPR001849	PKHG5/7, DBL_dom_sf, PH-like_dom_sf, PH_domain	FALSE	FALSE
12	92764041	92764194	PLEKHG7	ENSG00000187510	ENST00000344636	ENSE00001363878	92764041	92764194	14	0	1						IPR040181, IPR035899, IPR011993, IPR001849	PKHG5/7, DBL_dom_sf, PH-like_dom_sf, PH_domain	FALSE	FALSE
12	92768983	92769080	PLEKHG7	ENSG00000187510	ENST00000344636	ENSE00001389724	92768983	92769080	15	1	0						IPR040181, IPR035899, IPR011993, IPR001849	PKHG5/7, DBL_dom_sf, PH-like_dom_sf, PH_domain	FALSE	FALSE
12	92770088	92770195	PLEKHG7	ENSG00000187510	ENST00000344636	ENSE00001382936	92770088	92772455	16	0	-1						IPR040181, IPR035899, IPR011993, IPR001849	PKHG5/7, DBL_dom_sf, PH-like_dom_sf, PH_domain	FALSE	FALSE
12			PLEKHG7	ENSG00000187510	ENST00000397833	ENSE00002382203	92702843	92703132	1	-1	-1
12	92707650	92707715	PLEKHG7	ENSG00000187510	ENST00000397833	ENSE00001530408	92707650	92708547	3	0	-1
12			PLEKHG7	ENSG00000187510	ENST00000544406	ENSE00001530412	92703028	92703132	1	-1	-1				TRUE
12	92706632	92707153	PLEKHG7	ENSG00000187510	ENST00000544406	ENSE00002304304	92706471	92708549	2	-1	-1
12	92732266	92732273	PLEKHG7	ENSG00000187510	ENST00000549856	ENSE00003806797	92732266	92732273	1	1	0						IPR040181, IPR035899	PKHG5/7, DBL_dom_sf	FALSE	FALSE
12	92749551	92749616	PLEKHG7	ENSG00000187510	ENST00000549856	ENSE00002378186	92749551	92749723	7	0	-1						IPR040181, IPR035899	PKHG5/7, DBL_dom_sf	FALSE	FALSE
12	7711571	7711652	DPPA3	ENSG00000187569	ENST00000345088	ENSE00001383367	7711433	7711652	1	-1	1
12	7715183	7715427	DPPA3	ENSG00000187569	ENST00000345088	ENSE00001391180	7715183	7715427	2	1	0
12	7716198	7716239	DPPA3	ENSG00000187569	ENST00000345088	ENSE00001379988	7716198	7716239	3	0	0	TRUE
12	7716967	7717077	DPPA3	ENSG00000187569	ENST00000345088	ENSE00001388108	7716967	7717559	4	0	-1
12			MCRS1	ENSG00000187778	ENST00000343810	ENSE00002325343	49568048	49568142	1	-1	-1				TRUE		IPR037912, IPR025999, IPR008984	MCRS1, MCRS_N, SMAD_FHA_dom_sf	FALSE	FALSE
12	49566722	49566731	MCRS1	ENSG00000187778	ENST00000343810	ENSE00001430306	49566722	49566841	2	-1	1						IPR037912, IPR025999, IPR008984	MCRS1, MCRS_N, SMAD_FHA_dom_sf	FALSE	FALSE
12	49566077	49566215	MCRS1	ENSG00000187778	ENST00000343810	ENSE00003499842	49566077	49566215	3	1	2						IPR037912, IPR025999, IPR008984	MCRS1, MCRS_N, SMAD_FHA_dom_sf	FALSE	FALSE
12	49565529	49565667	MCRS1	ENSG00000187778	ENST00000343810	ENSE00003484242	49565529	49565667	4	2	0						IPR037912, IPR025999, IPR008984	MCRS1, MCRS_N, SMAD_FHA_dom_sf	FALSE	FALSE
12	49564737	49564895	MCRS1	ENSG00000187778	ENST00000343810	ENSE00003505022	49564737	49564895	5	0	0	TRUE					IPR037912, IPR025999, IPR008984	MCRS1, MCRS_N, SMAD_FHA_dom_sf	FALSE	FALSE
12	49564481	49564590	MCRS1	ENSG00000187778	ENST00000343810	ENSE00003785410	49564481	49564590	6	0	2						IPR037912, IPR025999, IPR008984	MCRS1, MCRS_N, SMAD_FHA_dom_sf	FALSE	FALSE
12	49563438	49563546	MCRS1	ENSG00000187778	ENST00000343810	ENSE00003664882	49563438	49563546	7	2	0						IPR037912, IPR025999, IPR008984	MCRS1, MCRS_N, SMAD_FHA_dom_sf	FALSE	FALSE
12	49563001	49563139	MCRS1	ENSG00000187778	ENST00000343810	ENSE00003540624	49563001	49563139	8	0	1						IPR037912, IPR025999, IPR008984	MCRS1, MCRS_N, SMAD_FHA_dom_sf	FALSE	FALSE
12	49560295	49560370	MCRS1	ENSG00000187778	ENST00000343810	ENSE00003672493	49560295	49560370	9	1	2						IPR037912, IPR025999, IPR008984	MCRS1, MCRS_N, SMAD_FHA_dom_sf	FALSE	FALSE
12	49559939	49559967	MCRS1	ENSG00000187778	ENST00000343810	ENSE00003483977	49559939	49559967	10	2	1						IPR037912, IPR025999, IPR008984	MCRS1, MCRS_N, SMAD_FHA_dom_sf	FALSE	FALSE
12	49559729	49559821	MCRS1	ENSG00000187778	ENST00000343810	ENSE00003513668	49559729	49559821	11	1	1		TRUE				IPR037912, IPR025999, IPR008984	MCRS1, MCRS_N, SMAD_FHA_dom_sf	FALSE	FALSE
12	49559453	49559535	MCRS1	ENSG00000187778	ENST00000343810	ENSE00003572371	49559453	49559535	12	1	0						IPR037912, IPR025999, IPR008984	MCRS1, MCRS_N, SMAD_FHA_dom_sf	FALSE	FALSE
12	49559214	49559301	MCRS1	ENSG00000187778	ENST00000343810	ENSE00003472018	49559214	49559301	13	0	1						IPR037912, IPR025999, IPR008984	MCRS1, MCRS_N, SMAD_FHA_dom_sf	FALSE	FALSE
12	49558843	49558970	MCRS1	ENSG00000187778	ENST00000343810	ENSE00003606087	49558843	49558970	14	1	0						IPR037912, IPR025999, IPR008984	MCRS1, MCRS_N, SMAD_FHA_dom_sf	FALSE	FALSE
12	49558643	49558729	MCRS1	ENSG00000187778	ENST00000343810	ENSE00002415984	49558299	49558729	15	0	-1						IPR037912, IPR025999, IPR008984	MCRS1, MCRS_N, SMAD_FHA_dom_sf	FALSE	FALSE
12	49566391	49566439	MCRS1	ENSG00000187778	ENST00000357123	ENSE00001484509	49566391	49566439	1	0	1						IPR037912, IPR025999, IPR008984	MCRS1, MCRS_N, SMAD_FHA_dom_sf	FALSE	FALSE
12	49558643	49558729	MCRS1	ENSG00000187778	ENST00000357123	ENSE00002421855	49558643	49558729	14	0	0						IPR037912, IPR025999, IPR008984	MCRS1, MCRS_N, SMAD_FHA_dom_sf	FALSE	FALSE
12			MCRS1	ENSG00000187778	ENST00000546244	ENSE00003750420	49568048	49568145	1	-1	-1						IPR037912, IPR025999, IPR008984	MCRS1, MCRS_N, SMAD_FHA_dom_sf	FALSE	FALSE
12			MCRS1	ENSG00000187778	ENST00000546244	ENSE00003458783	49565529	49565667	2	-1	-1				TRUE		IPR037912, IPR025999, IPR008984	MCRS1, MCRS_N, SMAD_FHA_dom_sf	FALSE	FALSE
12			MCRS1	ENSG00000187778	ENST00000546244	ENSE00003540080	49564737	49564895	3	-1	-1				TRUE		IPR037912, IPR025999, IPR008984	MCRS1, MCRS_N, SMAD_FHA_dom_sf	FALSE	FALSE
12			MCRS1	ENSG00000187778	ENST00000546244	ENSE00003533134	49564481	49564590	4	-1	-1				TRUE		IPR037912, IPR025999, IPR008984	MCRS1, MCRS_N, SMAD_FHA_dom_sf	FALSE	FALSE
12	49563438	49563530	MCRS1	ENSG00000187778	ENST00000546244	ENSE00003691095	49563438	49563546	5	-1	0						IPR037912, IPR025999, IPR008984	MCRS1, MCRS_N, SMAD_FHA_dom_sf	FALSE	FALSE
12	49558643	49558729	MCRS1	ENSG00000187778	ENST00000546244	ENSE00001419722	49558295	49558729	13	0	-1						IPR037912, IPR025999, IPR008984	MCRS1, MCRS_N, SMAD_FHA_dom_sf	FALSE	FALSE
12			MCRS1	ENSG00000187778	ENST00000548334	ENSE00002324790	49567684	49567832	1	-1	-1						IPR037912	MCRS1	FALSE	FALSE
12	49563487	49563546	MCRS1	ENSG00000187778	ENST00000548334	ENSE00002406744	49563487	49563546	7	2	2						IPR037912	MCRS1	FALSE	FALSE
12			MCRS1	ENSG00000187778	ENST00000548596	ENSE00002326119	49567647	49567873	1	-1	-1						IPR037912	MCRS1	FALSE	FALSE
12	49559729	49559780	MCRS1	ENSG00000187778	ENST00000548646	ENSE00002350769	49559729	49559780	1	0	1
12	49559273	49559332	MCRS1	ENSG00000187778	ENST00000548646	ENSE00002385252	49559214	49559332	3	0	-1
12			MCRS1	ENSG00000187778	ENST00000548646	ENSE00003551468	49558843	49558970	4	-1	-1				TRUE
12			MCRS1	ENSG00000187778	ENST00000548646	ENSE00002384705	49558504	49558729	5	-1	-1
12			MCRS1	ENSG00000187778	ENST00000550165	ENSE00002376695	49568048	49568101	1	-1	-1				TRUE		IPR037912, IPR025999, IPR008984	MCRS1, MCRS_N, SMAD_FHA_dom_sf	FALSE	FALSE
12			MCRS1	ENSG00000187778	ENST00000550165	ENSE00002328834	49567647	49567749	2	-1	-1						IPR037912, IPR025999, IPR008984	MCRS1, MCRS_N, SMAD_FHA_dom_sf	FALSE	FALSE
12	49558643	49558729	MCRS1	ENSG00000187778	ENST00000550165	ENSE00002362246	49558363	49558729	16	0	-1						IPR037912, IPR025999, IPR008984	MCRS1, MCRS_N, SMAD_FHA_dom_sf	FALSE	FALSE
12	49560295	49560302	MCRS1	ENSG00000187778	ENST00000551598	ENSE00002421657	49560295	49560302	1	0	2						IPR037912, IPR025999, IPR008984	MCRS1, MCRS_N, SMAD_FHA_dom_sf	FALSE	FALSE
12	49556658	49556750	MCRS1	ENSG00000187778	ENST00000551598	ENSE00002394059	49556544	49556750	7	0	-1						IPR037912, IPR025999, IPR008984	MCRS1, MCRS_N, SMAD_FHA_dom_sf	FALSE	FALSE
12			MCRS1	ENSG00000187778	ENST00000553173	ENSE00002392300	49568048	49568100	1	-1	-1				TRUE		IPR037912	MCRS1	FALSE	FALSE
12	49566077	49566186	MCRS1	ENSG00000187778	ENST00000553173	ENSE00003584778	49566077	49566215	2	-1	2						IPR037912	MCRS1	FALSE	FALSE
12	49559738	49559821	MCRS1	ENSG00000187778	ENST00000553173	ENSE00002343582	49559738	49559821	10	1	1						IPR037912	MCRS1	FALSE	FALSE
12	132618817	132618989	P2RX2	ENSG00000187848	ENST00000343948	ENSE00001389922	132618817	132618989	1	0	2						IPR027309, IPR003045	P2X_extracellular_dom_sf, P2X2_purnocptor	FALSE	FALSE
12	132619439	132619574	P2RX2	ENSG00000187848	ENST00000343948	ENSE00003684890	132619439	132619574	2	2	0						IPR027309, IPR003045	P2X_extracellular_dom_sf, P2X2_purnocptor	FALSE	FALSE
12	132619679	132619750	P2RX2	ENSG00000187848	ENST00000343948	ENSE00001383718	132619679	132619750	3	0	0	TRUE					IPR027309, IPR003045	P2X_extracellular_dom_sf, P2X2_purnocptor	FALSE	FALSE
12	132619844	132619919	P2RX2	ENSG00000187848	ENST00000343948	ENSE00001376167	132619844	132619919	4	0	1						IPR027309, IPR003045	P2X_extracellular_dom_sf, P2X2_purnocptor	FALSE	FALSE
12	132620000	132620096	P2RX2	ENSG00000187848	ENST00000343948	ENSE00001368801	132620000	132620096	5	1	2						IPR027309, IPR003045	P2X_extracellular_dom_sf, P2X2_purnocptor	FALSE	FALSE
12	132620267	132620347	P2RX2	ENSG00000187848	ENST00000343948	ENSE00003661449	132620267	132620347	6	2	2			TRUE			IPR027309, IPR003045	P2X_extracellular_dom_sf, P2X2_purnocptor	FALSE	FALSE
12	132620445	132620583	P2RX2	ENSG00000187848	ENST00000343948	ENSE00001367825	132620445	132620583	7	2	0						IPR027309, IPR003045	P2X_extracellular_dom_sf, P2X2_purnocptor	FALSE	FALSE
12	132621001	132621131	P2RX2	ENSG00000187848	ENST00000343948	ENSE00001373821	132621001	132621131	8	0	2						IPR027309, IPR003045	P2X_extracellular_dom_sf, P2X2_purnocptor	FALSE	FALSE
12	132621255	132621345	P2RX2	ENSG00000187848	ENST00000343948	ENSE00001385767	132621255	132621345	9	2	0						IPR027309, IPR003045	P2X_extracellular_dom_sf, P2X2_purnocptor	FALSE	FALSE
12	132621475	132621972	P2RX2	ENSG00000187848	ENST00000343948	ENSE00001386716	132621475	132621972	10	0	0						IPR027309, IPR003045	P2X_extracellular_dom_sf, P2X2_purnocptor	FALSE	FALSE
12	132621475	132621540	P2RX2	ENSG00000187848	ENST00000348800	ENSE00001372898	132621475	132621540	10	0	0	TRUE					IPR027309, IPR003045	P2X_extracellular_dom_sf, P2X2_purnocptor	FALSE	FALSE
12	132621619	132621696	P2RX2	ENSG00000187848	ENST00000348800	ENSE00001367405	132621619	132621696	11	0	0	TRUE					IPR027309, IPR003045	P2X_extracellular_dom_sf, P2X2_purnocptor	FALSE	FALSE
12	132621898	132621972	P2RX2	ENSG00000187848	ENST00000348800	ENSE00001769204	132621898	132621979	12	0	-1						IPR027309, IPR003045	P2X_extracellular_dom_sf, P2X2_purnocptor	FALSE	FALSE
12	132621619	132621972	P2RX2	ENSG00000187848	ENST00000350048	ENSE00002210205	132621619	132621972	10	0	0						IPR027309	P2X_extracellular_dom_sf	FALSE	FALSE
12	132618817	132618921	P2RX2	ENSG00000187848	ENST00000351222	ENSE00001387137	132618817	132618921	1	0	0						IPR027309	P2X_extracellular_dom_sf	FALSE	FALSE
12	132619439	132619574	P2RX2	ENSG00000187848	ENST00000352418	ENSE00003592596	132619439	132619574	2	0	1						IPR027309	P2X_extracellular_dom_sf	FALSE	FALSE
12	132620035	132620096	P2RX2	ENSG00000187848	ENST00000449132	ENSE00001681026	132620035	132620096	4	1	0						IPR027309, IPR003045	P2X_extracellular_dom_sf, P2X2_purnocptor	FALSE	FALSE
12	132620267	132620347	P2RX2	ENSG00000187848	ENST00000449132	ENSE00003521676	132620267	132620347	5	0	0	TRUE					IPR027309, IPR003045	P2X_extracellular_dom_sf, P2X2_purnocptor	FALSE	FALSE
12	132620445	132620588	P2RX2	ENSG00000187848	ENST00000449132	ENSE00001806589	132620445	132620588	6	0	0	TRUE					IPR027309, IPR003045	P2X_extracellular_dom_sf, P2X2_purnocptor	FALSE	FALSE
12	132621898	132621972	P2RX2	ENSG00000187848	ENST00000449132	ENSE00002268485	132621898	132621972	11	0	0						IPR027309, IPR003045	P2X_extracellular_dom_sf, P2X2_purnocptor	FALSE	FALSE
12	132621255	132621364	P2RX2	ENSG00000187848	ENST00000542301	ENSE00003742768	132621255	132621364	9	2	1						IPR027309, IPR003045	P2X_extracellular_dom_sf, P2X2_purnocptor	FALSE	FALSE
12	132621475	132621509	P2RX2	ENSG00000187848	ENST00000542301	ENSE00003728723	132621475	132622340	10	1	-1						IPR027309, IPR003045	P2X_extracellular_dom_sf, P2X2_purnocptor	FALSE	FALSE
12	132618817	132618989	P2RX2	ENSG00000187848	ENST00000643471	ENSE00003820430	132618776	132618989	1	-1	2						IPR027309, IPR003045	P2X_extracellular_dom_sf, P2X2_purnocptor	FALSE	FALSE
12	132621619	132621972	P2RX2	ENSG00000187848	ENST00000643471	ENSE00001365902	132621619	132622388	11	0	-1						IPR027309, IPR003045	P2X_extracellular_dom_sf, P2X2_purnocptor	FALSE	FALSE
12	107775216	107775737	ASCL4	ENSG00000187855	ENST00000342331	ENSE00001376797	107774385	107776644	1	-1	-1						IPR036638, IPR015660	HLH_DNA-bd_sf, MASH1/Ascl1a-like	FALSE	FALSE
12	55365111	55366049	OR6C75	ENSG00000187857	ENST00000343399	ENSE00001390009	55365111	55366049	1	0	0						IPR017452, IPR000725	GPCR_Rhodpsn_7TM, Olfact_rcpt	FALSE	FALSE
12			OR6C75	ENSG00000187857	ENST00000641576	ENSE00003812717	55362975	55363049	1	-1	-1						IPR017452, IPR000725	GPCR_Rhodpsn_7TM, Olfact_rcpt	FALSE	FALSE
12			OR6C75	ENSG00000187857	ENST00000641576	ENSE00003812485	55363793	55363882	2	-1	-1				TRUE		IPR017452, IPR000725	GPCR_Rhodpsn_7TM, Olfact_rcpt	FALSE	FALSE
12	55365111	55366049	OR6C75	ENSG00000187857	ENST00000641576	ENSE00003813294	55364876	55369279	3	-1	-1						IPR017452, IPR000725	GPCR_Rhodpsn_7TM, Olfact_rcpt	FALSE	FALSE
12	29497623	29497686	OVCH1	ENSG00000187950	ENST00000318184	ENSE00001382236	29497623	29497686	1	0	1						IPR043504, IPR035914, IPR033116, IPR018114, IPR009003, IPR001314, IPR001254	Peptidase_S1_PA_chymotrypsin, Sperma_CUB_dom_sf, TRYPSIN_SER, TRYPSIN_HIS, Peptidase_S1_PA, Peptidase_S1A, Trypsin_dom	FALSE	FALSE
12	29496556	29496674	OVCH1	ENSG00000187950	ENST00000318184	ENSE00001379261	29496556	29496674	2	1	0						IPR043504, IPR035914, IPR033116, IPR018114, IPR009003, IPR001314, IPR001254	Peptidase_S1_PA_chymotrypsin, Sperma_CUB_dom_sf, TRYPSIN_SER, TRYPSIN_HIS, Peptidase_S1_PA, Peptidase_S1A, Trypsin_dom	FALSE	FALSE
12	29496181	29496278	OVCH1	ENSG00000187950	ENST00000318184	ENSE00001258059	29496181	29496278	3	0	2						IPR043504, IPR035914, IPR033116, IPR018114, IPR009003, IPR001314, IPR001254	Peptidase_S1_PA_chymotrypsin, Sperma_CUB_dom_sf, TRYPSIN_SER, TRYPSIN_HIS, Peptidase_S1_PA, Peptidase_S1A, Trypsin_dom	FALSE	FALSE
12	29495285	29495457	OVCH1	ENSG00000187950	ENST00000318184	ENSE00001258050	29495285	29495457	4	2	1						IPR043504, IPR035914, IPR033116, IPR018114, IPR009003, IPR001314, IPR001254	Peptidase_S1_PA_chymotrypsin, Sperma_CUB_dom_sf, TRYPSIN_SER, TRYPSIN_HIS, Peptidase_S1_PA, Peptidase_S1A, Trypsin_dom	FALSE	FALSE
12	29491097	29491192	OVCH1	ENSG00000187950	ENST00000318184	ENSE00001258044	29491097	29491192	5	1	1		TRUE				IPR043504, IPR035914, IPR033116, IPR018114, IPR009003, IPR001314, IPR001254	Peptidase_S1_PA_chymotrypsin, Sperma_CUB_dom_sf, TRYPSIN_SER, TRYPSIN_HIS, Peptidase_S1_PA, Peptidase_S1A, Trypsin_dom	FALSE	FALSE
12	29489620	29489771	OVCH1	ENSG00000187950	ENST00000318184	ENSE00001258038	29489620	29489771	6	1	0						IPR043504, IPR035914, IPR033116, IPR018114, IPR009003, IPR001314, IPR001254	Peptidase_S1_PA_chymotrypsin, Sperma_CUB_dom_sf, TRYPSIN_SER, TRYPSIN_HIS, Peptidase_S1_PA, Peptidase_S1A, Trypsin_dom	FALSE	FALSE
12	29487693	29487882	OVCH1	ENSG00000187950	ENST00000318184	ENSE00001258031	29487693	29487882	7	0	1						IPR043504, IPR035914, IPR033116, IPR018114, IPR009003, IPR001314, IPR001254	Peptidase_S1_PA_chymotrypsin, Sperma_CUB_dom_sf, TRYPSIN_SER, TRYPSIN_HIS, Peptidase_S1_PA, Peptidase_S1A, Trypsin_dom	FALSE	FALSE
12	29486246	29486348	OVCH1	ENSG00000187950	ENST00000318184	ENSE00001388073	29486246	29486348	8	1	2						IPR043504, IPR035914, IPR033116, IPR018114, IPR009003, IPR001314, IPR001254	Peptidase_S1_PA_chymotrypsin, Sperma_CUB_dom_sf, TRYPSIN_SER, TRYPSIN_HIS, Peptidase_S1_PA, Peptidase_S1A, Trypsin_dom	FALSE	FALSE
12	29478835	29478908	OVCH1	ENSG00000187950	ENST00000318184	ENSE00001295062	29478835	29478908	9	2	1						IPR043504, IPR035914, IPR033116, IPR018114, IPR009003, IPR001314, IPR001254	Peptidase_S1_PA_chymotrypsin, Sperma_CUB_dom_sf, TRYPSIN_SER, TRYPSIN_HIS, Peptidase_S1_PA, Peptidase_S1A, Trypsin_dom	FALSE	FALSE
12	29477535	29477578	OVCH1	ENSG00000187950	ENST00000318184	ENSE00001366591	29477535	29477578	10	1	0						IPR043504, IPR035914, IPR033116, IPR018114, IPR009003, IPR001314, IPR001254	Peptidase_S1_PA_chymotrypsin, Sperma_CUB_dom_sf, TRYPSIN_SER, TRYPSIN_HIS, Peptidase_S1_PA, Peptidase_S1A, Trypsin_dom	FALSE	FALSE
12	29477341	29477473	OVCH1	ENSG00000187950	ENST00000318184	ENSE00001258014	29477341	29477473	11	0	1						IPR043504, IPR035914, IPR033116, IPR018114, IPR009003, IPR001314, IPR001254	Peptidase_S1_PA_chymotrypsin, Sperma_CUB_dom_sf, TRYPSIN_SER, TRYPSIN_HIS, Peptidase_S1_PA, Peptidase_S1A, Trypsin_dom	FALSE	FALSE
12	29477102	29477232	OVCH1	ENSG00000187950	ENST00000318184	ENSE00001258003	29477102	29477232	12	1	0						IPR043504, IPR035914, IPR033116, IPR018114, IPR009003, IPR001314, IPR001254	Peptidase_S1_PA_chymotrypsin, Sperma_CUB_dom_sf, TRYPSIN_SER, TRYPSIN_HIS, Peptidase_S1_PA, Peptidase_S1A, Trypsin_dom	FALSE	FALSE
12	29476206	29476299	OVCH1	ENSG00000187950	ENST00000318184	ENSE00001257993	29476206	29476299	13	0	1						IPR043504, IPR035914, IPR033116, IPR018114, IPR009003, IPR001314, IPR001254	Peptidase_S1_PA_chymotrypsin, Sperma_CUB_dom_sf, TRYPSIN_SER, TRYPSIN_HIS, Peptidase_S1_PA, Peptidase_S1A, Trypsin_dom	FALSE	FALSE
12	29475061	29475189	OVCH1	ENSG00000187950	ENST00000318184	ENSE00001257985	29475061	29475189	14	1	1		TRUE				IPR043504, IPR035914, IPR033116, IPR018114, IPR009003, IPR001314, IPR001254	Peptidase_S1_PA_chymotrypsin, Sperma_CUB_dom_sf, TRYPSIN_SER, TRYPSIN_HIS, Peptidase_S1_PA, Peptidase_S1A, Trypsin_dom	FALSE	FALSE
12	29473029	29473103	OVCH1	ENSG00000187950	ENST00000318184	ENSE00001373935	29473029	29473103	15	1	1		TRUE				IPR043504, IPR035914, IPR033116, IPR018114, IPR009003, IPR001314, IPR001254	Peptidase_S1_PA_chymotrypsin, Sperma_CUB_dom_sf, TRYPSIN_SER, TRYPSIN_HIS, Peptidase_S1_PA, Peptidase_S1A, Trypsin_dom	FALSE	FALSE
12	29471802	29471982	OVCH1	ENSG00000187950	ENST00000318184	ENSE00001301732	29471802	29471982	16	1	2						IPR043504, IPR035914, IPR033116, IPR018114, IPR009003, IPR001314, IPR001254	Peptidase_S1_PA_chymotrypsin, Sperma_CUB_dom_sf, TRYPSIN_SER, TRYPSIN_HIS, Peptidase_S1_PA, Peptidase_S1A, Trypsin_dom	FALSE	FALSE
12	29465147	29465219	OVCH1	ENSG00000187950	ENST00000318184	ENSE00001257959	29465147	29465219	17	2	0						IPR043504, IPR035914, IPR033116, IPR018114, IPR009003, IPR001314, IPR001254	Peptidase_S1_PA_chymotrypsin, Sperma_CUB_dom_sf, TRYPSIN_SER, TRYPSIN_HIS, Peptidase_S1_PA, Peptidase_S1A, Trypsin_dom	FALSE	FALSE
12	29464507	29464702	OVCH1	ENSG00000187950	ENST00000318184	ENSE00001296106	29464507	29464702	18	0	1						IPR043504, IPR035914, IPR033116, IPR018114, IPR009003, IPR001314, IPR001254	Peptidase_S1_PA_chymotrypsin, Sperma_CUB_dom_sf, TRYPSIN_SER, TRYPSIN_HIS, Peptidase_S1_PA, Peptidase_S1A, Trypsin_dom	FALSE	FALSE
12	29461854	29462008	OVCH1	ENSG00000187950	ENST00000318184	ENSE00001257952	29461854	29462008	19	1	0						IPR043504, IPR035914, IPR033116, IPR018114, IPR009003, IPR001314, IPR001254	Peptidase_S1_PA_chymotrypsin, Sperma_CUB_dom_sf, TRYPSIN_SER, TRYPSIN_HIS, Peptidase_S1_PA, Peptidase_S1A, Trypsin_dom	FALSE	FALSE
12	29455249	29455405	OVCH1	ENSG00000187950	ENST00000318184	ENSE00001257942	29455249	29455405	20	0	1						IPR043504, IPR035914, IPR033116, IPR018114, IPR009003, IPR001314, IPR001254	Peptidase_S1_PA_chymotrypsin, Sperma_CUB_dom_sf, TRYPSIN_SER, TRYPSIN_HIS, Peptidase_S1_PA, Peptidase_S1A, Trypsin_dom	FALSE	FALSE
12	29454841	29454933	OVCH1	ENSG00000187950	ENST00000318184	ENSE00001371497	29454841	29454933	21	1	1		TRUE				IPR043504, IPR035914, IPR033116, IPR018114, IPR009003, IPR001314, IPR001254	Peptidase_S1_PA_chymotrypsin, Sperma_CUB_dom_sf, TRYPSIN_SER, TRYPSIN_HIS, Peptidase_S1_PA, Peptidase_S1A, Trypsin_dom	FALSE	FALSE
12	29451345	29451569	OVCH1	ENSG00000187950	ENST00000318184	ENSE00001378978	29451345	29451569	22	1	1		TRUE				IPR043504, IPR035914, IPR033116, IPR018114, IPR009003, IPR001314, IPR001254	Peptidase_S1_PA_chymotrypsin, Sperma_CUB_dom_sf, TRYPSIN_SER, TRYPSIN_HIS, Peptidase_S1_PA, Peptidase_S1A, Trypsin_dom	FALSE	FALSE
12	29445278	29445403	OVCH1	ENSG00000187950	ENST00000318184	ENSE00001373996	29445278	29445403	23	1	1		TRUE				IPR043504, IPR035914, IPR033116, IPR018114, IPR009003, IPR001314, IPR001254	Peptidase_S1_PA_chymotrypsin, Sperma_CUB_dom_sf, TRYPSIN_SER, TRYPSIN_HIS, Peptidase_S1_PA, Peptidase_S1A, Trypsin_dom	FALSE	FALSE
12	29444145	29444280	OVCH1	ENSG00000187950	ENST00000318184	ENSE00001381890	29444145	29444280	24	1	2						IPR043504, IPR035914, IPR033116, IPR018114, IPR009003, IPR001314, IPR001254	Peptidase_S1_PA_chymotrypsin, Sperma_CUB_dom_sf, TRYPSIN_SER, TRYPSIN_HIS, Peptidase_S1_PA, Peptidase_S1A, Trypsin_dom	FALSE	FALSE
12	29443361	29443500	OVCH1	ENSG00000187950	ENST00000318184	ENSE00001385005	29443361	29443500	25	2	1						IPR043504, IPR035914, IPR033116, IPR018114, IPR009003, IPR001314, IPR001254	Peptidase_S1_PA_chymotrypsin, Sperma_CUB_dom_sf, TRYPSIN_SER, TRYPSIN_HIS, Peptidase_S1_PA, Peptidase_S1A, Trypsin_dom	FALSE	FALSE
12	29439328	29439434	OVCH1	ENSG00000187950	ENST00000318184	ENSE00001374333	29439328	29439434	26	1	0						IPR043504, IPR035914, IPR033116, IPR018114, IPR009003, IPR001314, IPR001254	Peptidase_S1_PA_chymotrypsin, Sperma_CUB_dom_sf, TRYPSIN_SER, TRYPSIN_HIS, Peptidase_S1_PA, Peptidase_S1A, Trypsin_dom	FALSE	FALSE
12	29433751	29433813	OVCH1	ENSG00000187950	ENST00000318184	ENSE00001373727	29433751	29433813	27	0	0	TRUE					IPR043504, IPR035914, IPR033116, IPR018114, IPR009003, IPR001314, IPR001254	Peptidase_S1_PA_chymotrypsin, Sperma_CUB_dom_sf, TRYPSIN_SER, TRYPSIN_HIS, Peptidase_S1_PA, Peptidase_S1A, Trypsin_dom	FALSE	FALSE
12	29427571	29427648	OVCH1	ENSG00000187950	ENST00000318184	ENSE00001369339	29427571	29427648	28	0	0						IPR043504, IPR035914, IPR033116, IPR018114, IPR009003, IPR001314, IPR001254	Peptidase_S1_PA_chymotrypsin, Sperma_CUB_dom_sf, TRYPSIN_SER, TRYPSIN_HIS, Peptidase_S1_PA, Peptidase_S1A, Trypsin_dom	FALSE	FALSE
12	123533174	123533482	RILPL1	ENSG00000188026	ENST00000376874	ENSE00003849759	123533174	123533719	1	-1	0						IPR034744, IPR034743, IPR021563	RH2, RH1, RILP_dimer	FALSE	FALSE
12	123523495	123523645	RILPL1	ENSG00000188026	ENST00000376874	ENSE00001367887	123523495	123523645	2	0	1						IPR034744, IPR034743, IPR021563	RH2, RH1, RILP_dimer	FALSE	FALSE
12	123499418	123499536	RILPL1	ENSG00000188026	ENST00000376874	ENSE00001377405	123499418	123499536	3	1	0						IPR034744, IPR034743, IPR021563	RH2, RH1, RILP_dimer	FALSE	FALSE
12	123498544	123498765	RILPL1	ENSG00000188026	ENST00000376874	ENSE00001382139	123498544	123498765	4	0	0	TRUE					IPR034744, IPR034743, IPR021563	RH2, RH1, RILP_dimer	FALSE	FALSE
12	123485633	123485805	RILPL1	ENSG00000188026	ENST00000376874	ENSE00001366119	123485633	123485805	5	0	2						IPR034744, IPR034743, IPR021563	RH2, RH1, RILP_dimer	FALSE	FALSE
12	123484180	123484272	RILPL1	ENSG00000188026	ENST00000376874	ENSE00003680638	123484180	123484272	6	2	2			TRUE			IPR034744, IPR034743, IPR021563	RH2, RH1, RILP_dimer	FALSE	FALSE
12	123472538	123472682	RILPL1	ENSG00000188026	ENST00000376874	ENSE00001684331	123470054	123472682	7	2	-1						IPR034744, IPR034743, IPR021563	RH2, RH1, RILP_dimer	FALSE	FALSE
12	123533174	123533482	RILPL1	ENSG00000188026	ENST00000636882	ENSE00001472000	123533174	123533718	1	-1	0						IPR034744, IPR034743, IPR021563	RH2, RH1, RILP_dimer	FALSE	FALSE
12	123475663	123475750	RILPL1	ENSG00000188026	ENST00000636882	ENSE00003792933	123475663	123475750	7	2	0						IPR034744, IPR034743, IPR021563	RH2, RH1, RILP_dimer	FALSE	FALSE
12	123472677	123472682	RILPL1	ENSG00000188026	ENST00000636882	ENSE00003798477	123471816	123472682	8	0	-1						IPR034744, IPR034743, IPR021563	RH2, RH1, RILP_dimer	FALSE	FALSE
12			OR6C6	ENSG00000188324	ENST00000358433	ENSE00003813727	55296319	55296569	1	-1	-1				TRUE		IPR017452, IPR000725	GPCR_Rhodpsn_7TM, Olfact_rcpt	FALSE	FALSE
12	55294288	55295232	OR6C6	ENSG00000188324	ENST00000358433	ENSE00001403093	55293988	55295257	2	-1	-1						IPR017452, IPR000725	GPCR_Rhodpsn_7TM, Olfact_rcpt	FALSE	FALSE
12	31791759	31792166	H3-5	ENSG00000188375	ENST00000340398	ENSE00001378774	31791185	31792298	1	-1	-1						IPR009072, IPR007125	Histone-fold, Histone_H2A/H2B/H3	FALSE	FALSE
12	9932275	9932329	CLEC2A	ENSG00000188393	ENST00000339766	ENSE00001871183	9932275	9932347	1	-1	1						IPR033992, IPR016187, IPR016186	NKR-like_CTLD, CTDL_fold, C-type_lectin-like/link_sf	FALSE	FALSE
12	9926260	9926343	CLEC2A	ENSG00000188393	ENST00000339766	ENSE00001368391	9926260	9926343	2	1	1		TRUE				IPR033992, IPR016187, IPR016186	NKR-like_CTLD, CTDL_fold, C-type_lectin-like/link_sf	FALSE	FALSE
12	9922066	9922232	CLEC2A	ENSG00000188393	ENST00000339766	ENSE00001365344	9922066	9922232	3	1	0						IPR033992, IPR016187, IPR016186	NKR-like_CTLD, CTDL_fold, C-type_lectin-like/link_sf	FALSE	FALSE
12	9916700	9916803	CLEC2A	ENSG00000188393	ENST00000339766	ENSE00001385230	9916700	9916803	4	0	2						IPR033992, IPR016187, IPR016186	NKR-like_CTLD, CTDL_fold, C-type_lectin-like/link_sf	FALSE	FALSE
12	9898904	9898976	CLEC2A	ENSG00000188393	ENST00000339766	ENSE00001747315	9898673	9898976	5	2	-1						IPR033992, IPR016187, IPR016186	NKR-like_CTLD, CTDL_fold, C-type_lectin-like/link_sf	FALSE	FALSE
12	9932275	9932329	CLEC2A	ENSG00000188393	ENST00000455827	ENSE00001369314	9932275	9932370	1	-1	1						IPR033992, IPR016187, IPR016186	NKR-like_CTLD, CTDL_fold, C-type_lectin-like/link_sf	FALSE	FALSE
12	9913566	9913680	CLEC2A	ENSG00000188393	ENST00000455827	ENSE00001627474	9913227	9913680	5	2	-1						IPR033992, IPR016187, IPR016186	NKR-like_CTLD, CTDL_fold, C-type_lectin-like/link_sf	FALSE	FALSE
12	96489610	96489926	CFAP54	ENSG00000188596	ENST00000524981	ENSE00002146946	96489577	96489926	1	-1	2
12	96500834	96500939	CFAP54	ENSG00000188596	ENST00000524981	ENSE00001098723	96500834	96500939	2	2	0
12	96503886	96504029	CFAP54	ENSG00000188596	ENST00000524981	ENSE00001098729	96503886	96504029	3	0	0	TRUE
12	96506928	96507099	CFAP54	ENSG00000188596	ENST00000524981	ENSE00001098720	96506928	96507099	4	0	1
12	96512986	96513044	CFAP54	ENSG00000188596	ENST00000524981	ENSE00001098725	96512986	96513044	5	1	0
12	96518928	96519071	CFAP54	ENSG00000188596	ENST00000524981	ENSE00001098735	96518928	96519071	6	0	0	TRUE
12	96521857	96521970	CFAP54	ENSG00000188596	ENST00000524981	ENSE00001098732	96521857	96521970	7	0	0	TRUE
12	96522088	96522189	CFAP54	ENSG00000188596	ENST00000524981	ENSE00001098728	96522088	96522189	8	0	0	TRUE
12	96527246	96527444	CFAP54	ENSG00000188596	ENST00000524981	ENSE00001098734	96527246	96527444	9	0	1
12	96533792	96533973	CFAP54	ENSG00000188596	ENST00000524981	ENSE00001098727	96533792	96533973	10	1	0
12	96534062	96534227	CFAP54	ENSG00000188596	ENST00000524981	ENSE00001098722	96534062	96534227	11	0	1
12	96535515	96535600	CFAP54	ENSG00000188596	ENST00000524981	ENSE00001098730	96535515	96535600	12	1	0
12	96538384	96538518	CFAP54	ENSG00000188596	ENST00000524981	ENSE00001098718	96538384	96538518	13	0	0	TRUE
12	96540837	96540987	CFAP54	ENSG00000188596	ENST00000524981	ENSE00003484633	96540837	96540987	14	0	1
12	96547902	96547978	CFAP54	ENSG00000188596	ENST00000524981	ENSE00003579120	96547902	96547978	15	1	0
12	96554182	96554310	CFAP54	ENSG00000188596	ENST00000524981	ENSE00003538196	96554182	96554310	16	0	0	TRUE
12	96554676	96554802	CFAP54	ENSG00000188596	ENST00000524981	ENSE00003707936	96554676	96554802	17	0	1
12	96564468	96564554	CFAP54	ENSG00000188596	ENST00000524981	ENSE00003710776	96564468	96564554	18	1	1		TRUE
12	96564644	96564765	CFAP54	ENSG00000188596	ENST00000524981	ENSE00003709863	96564644	96564765	19	1	0
12	96576585	96576761	CFAP54	ENSG00000188596	ENST00000524981	ENSE00003703817	96576585	96576761	20	0	0	TRUE
12	96580597	96580689	CFAP54	ENSG00000188596	ENST00000524981	ENSE00003706629	96580597	96580689	21	0	0	TRUE
12	96580920	96581105	CFAP54	ENSG00000188596	ENST00000524981	ENSE00003704769	96580920	96581105	22	0	0	TRUE
12	96589427	96589563	CFAP54	ENSG00000188596	ENST00000524981	ENSE00003706091	96589427	96589563	23	0	2
12	96592490	96592637	CFAP54	ENSG00000188596	ENST00000524981	ENSE00003710012	96592490	96592637	24	2	0
12	96594291	96594446	CFAP54	ENSG00000188596	ENST00000524981	ENSE00003702979	96594291	96594446	25	0	0	TRUE
12	96598645	96598767	CFAP54	ENSG00000188596	ENST00000524981	ENSE00003706678	96598645	96598767	26	0	0	TRUE
12	96621590	96621721	CFAP54	ENSG00000188596	ENST00000524981	ENSE00003702855	96621590	96621721	27	0	0	TRUE
12	96623767	96623881	CFAP54	ENSG00000188596	ENST00000524981	ENSE00003512781	96623767	96623881	28	0	1
12	96625718	96625807	CFAP54	ENSG00000188596	ENST00000524981	ENSE00003460474	96625718	96625807	29	1	1		TRUE
12	96626813	96626939	CFAP54	ENSG00000188596	ENST00000524981	ENSE00003638770	96626813	96626939	30	1	2
12	96630093	96630204	CFAP54	ENSG00000188596	ENST00000524981	ENSE00003561555	96630093	96630204	31	2	0
12	96630551	96630651	CFAP54	ENSG00000188596	ENST00000524981	ENSE00002151484	96630551	96630651	32	0	2
12	96644178	96644408	CFAP54	ENSG00000188596	ENST00000524981	ENSE00002140299	96644178	96644408	33	2	2			TRUE
12	96647875	96648017	CFAP54	ENSG00000188596	ENST00000524981	ENSE00003463199	96647875	96648017	34	2	1
12	96649891	96650072	CFAP54	ENSG00000188596	ENST00000524981	ENSE00003674785	96649891	96650072	35	1	0
12	96651588	96651815	CFAP54	ENSG00000188596	ENST00000524981	ENSE00003626370	96651588	96651815	36	0	0	TRUE
12	96657882	96658105	CFAP54	ENSG00000188596	ENST00000524981	ENSE00003650021	96657882	96658105	37	0	2
12	96658211	96658346	CFAP54	ENSG00000188596	ENST00000524981	ENSE00003483408	96658211	96658346	38	2	0
12	96663830	96663932	CFAP54	ENSG00000188596	ENST00000524981	ENSE00003485607	96663830	96663932	39	0	1
12	96679600	96679752	CFAP54	ENSG00000188596	ENST00000524981	ENSE00003472558	96679600	96679752	40	1	1		TRUE
12	96684648	96684735	CFAP54	ENSG00000188596	ENST00000524981	ENSE00003471196	96684648	96684735	41	1	2
12	96685029	96685238	CFAP54	ENSG00000188596	ENST00000524981	ENSE00003593394	96685029	96685238	42	2	2			TRUE
12	96688916	96688982	CFAP54	ENSG00000188596	ENST00000524981	ENSE00003601158	96688916	96688982	43	2	0
12	96691128	96691310	CFAP54	ENSG00000188596	ENST00000524981	ENSE00003689202	96691128	96691310	44	0	0	TRUE
12	96693722	96693808	CFAP54	ENSG00000188596	ENST00000524981	ENSE00003461296	96693722	96693808	45	0	0	TRUE
12	96699971	96700093	CFAP54	ENSG00000188596	ENST00000524981	ENSE00003581135	96699971	96700093	46	0	0	TRUE
12	96704743	96704796	CFAP54	ENSG00000188596	ENST00000524981	ENSE00003522931	96704743	96704796	47	0	0	TRUE
12	96708608	96708803	CFAP54	ENSG00000188596	ENST00000524981	ENSE00003614268	96708608	96708803	48	0	1
12	96718443	96718522	CFAP54	ENSG00000188596	ENST00000524981	ENSE00003623803	96718443	96718522	49	1	0
12	96720405	96720565	CFAP54	ENSG00000188596	ENST00000524981	ENSE00003569114	96720405	96720565	50	0	2
12	96739956	96740061	CFAP54	ENSG00000188596	ENST00000524981	ENSE00003478953	96739956	96740061	51	2	0
12	96742439	96742586	CFAP54	ENSG00000188596	ENST00000524981	ENSE00003665991	96742439	96742586	52	0	1
12	96743402	96743559	CFAP54	ENSG00000188596	ENST00000524981	ENSE00003599529	96743402	96743559	53	1	0
12	96743731	96743910	CFAP54	ENSG00000188596	ENST00000524981	ENSE00003601791	96743731	96743910	54	0	0	TRUE
12	96744020	96744146	CFAP54	ENSG00000188596	ENST00000524981	ENSE00003541931	96744020	96744146	55	0	1
12	96753743	96753898	CFAP54	ENSG00000188596	ENST00000524981	ENSE00003605267	96753743	96753898	56	1	1		TRUE
12	96756458	96756563	CFAP54	ENSG00000188596	ENST00000524981	ENSE00003600731	96756458	96756563	57	1	2
12	96757495	96757588	CFAP54	ENSG00000188596	ENST00000524981	ENSE00003614688	96757495	96757588	58	2	0
12	96764151	96764249	CFAP54	ENSG00000188596	ENST00000524981	ENSE00003464173	96764151	96764249	59	0	0	TRUE
12	96765077	96765218	CFAP54	ENSG00000188596	ENST00000524981	ENSE00002142968	96765077	96765218	60	0	1
12	96784717	96784890	CFAP54	ENSG00000188596	ENST00000524981	ENSE00002200497	96784717	96784890	61	1	1		TRUE
12	96786675	96786898	CFAP54	ENSG00000188596	ENST00000524981	ENSE00002160590	96786675	96786898	62	1	0
12	96792329	96792499	CFAP54	ENSG00000188596	ENST00000524981	ENSE00002200837	96792329	96792499	63	0	0	TRUE
12	96811736	96811842	CFAP54	ENSG00000188596	ENST00000524981	ENSE00002155585	96811736	96811842	64	0	2
12	96817775	96817913	CFAP54	ENSG00000188596	ENST00000524981	ENSE00002188627	96817775	96817913	65	2	0
12	96829014	96829088	CFAP54	ENSG00000188596	ENST00000524981	ENSE00002194862	96829014	96829088	66	0	0	TRUE
12	96860819	96860938	CFAP54	ENSG00000188596	ENST00000524981	ENSE00002201548	96860819	96860952	67	0	-1
12			CFAP54	ENSG00000188596	ENST00000524981	ENSE00002196247	96875118	96875555	68	-1	-1
12	96489610	96489926	CFAP54	ENSG00000188596	ENST00000553778	ENSE00002431231	96489575	96489926	1	-1	2
12	96538384	96538668	CFAP54	ENSG00000188596	ENST00000553778	ENSE00002433089	96538384	96538668	12	0	0
12	121712896	121712964	TMEM120B	ENSG00000188735	ENST00000342607	ENSE00001369336	121712752	121712964	1	-1	0
12	121743629	121743747	TMEM120B	ENSG00000188735	ENST00000342607	ENSE00001387170	121743629	121743747	2	0	2
12	121748326	121748442	TMEM120B	ENSG00000188735	ENST00000342607	ENSE00001379205	121748326	121748442	3	2	2			TRUE
12	121750380	121750439	TMEM120B	ENSG00000188735	ENST00000342607	ENSE00001371117	121750380	121750439	4	2	2			TRUE
12	121752128	121752223	TMEM120B	ENSG00000188735	ENST00000342607	ENSE00001368632	121752128	121752223	5	2	2			TRUE
12	121761649	121761738	TMEM120B	ENSG00000188735	ENST00000342607	ENSE00003481022	121761649	121761738	6	2	2			TRUE
12	121770907	121770972	TMEM120B	ENSG00000188735	ENST00000342607	ENSE00001384413	121770907	121770972	7	2	2			TRUE
12	121771488	121771549	TMEM120B	ENSG00000188735	ENST00000342607	ENSE00001390940	121771488	121771549	8	2	1
12	121773421	121773513	TMEM120B	ENSG00000188735	ENST00000342607	ENSE00003615722	121773421	121773513	9	1	1		TRUE
12	121774658	121774722	TMEM120B	ENSG00000188735	ENST00000342607	ENSE00003670065	121774658	121774722	10	1	0
12	121775062	121775130	TMEM120B	ENSG00000188735	ENST00000342607	ENSE00003687882	121775062	121775130	11	0	0	TRUE
12	121775609	121775722	TMEM120B	ENSG00000188735	ENST00000342607	ENSE00001375027	121775609	121776444	12	0	-1
12			TMEM120B	ENSG00000188735	ENST00000342607	ENSE00002239424	121778077	121778956	13	-1	-1
12	121775609	121775722	TMEM120B	ENSG00000188735	ENST00000449592	ENSE00001723437	121775609	121782068	12	0	-1
12	121743623	121743747	TMEM120B	ENSG00000188735	ENST00000541467	ENSE00002280294	121743623	121743747	1	0	2
12	121775062	121775096	TMEM120B	ENSG00000188735	ENST00000541467	ENSE00003476438	121775062	121775130	9	1	-1
12			TMEM120B	ENSG00000188735	ENST00000541467	ENSE00002231236	121775609	121777789	10	-1	-1
12	40225132	40225282	LRRK2	ENSG00000188906	ENST00000298910	ENSE00001860962	40224997	40225282	1	-1	1						IPR036770, IPR036322, IPR032675, IPR032171, IPR027417, IPR025875, IPR020859, IPR017441, IPR016024, IPR015943, IPR011989, IPR011009, IPR008271, IPR005225, IPR003591, IPR001611	Ankyrin_rpt-contain_sf, WD40_repeat_dom_sf, LRR_dom_sf, COR, P-loop_NTPase, Leu-rich_rpt_4, ROC_dom, Protein_kinase_ATP_BS, ARM-type_fold, WD40/YVTN_repeat-like_dom_sf, ARM-like, Kinase-like_dom_sf, Ser/Thr_kinase_AS, Small_GTP-bd_dom, Leu-rich_rpt_typical-subtyp, Leu-rich_rpt	FALSE	FALSE
12	40225555	40225640	LRRK2	ENSG00000188906	ENST00000298910	ENSE00003635610	40225555	40225640	2	1	0						IPR036770, IPR032675, IPR016024, IPR011989, IPR003591	Ankyrin_rpt-contain_sf, LRR_dom_sf, ARM-type_fold, ARM-like, Leu-rich_rpt_typical-subtyp	FALSE	FALSE
12	40232274	40232383	LRRK2	ENSG00000188906	ENST00000298910	ENSE00001649052	40232274	40232383	3	0	2						IPR036770, IPR032675, IPR016024, IPR011989, IPR003591	Ankyrin_rpt-contain_sf, LRR_dom_sf, ARM-type_fold, ARM-like, Leu-rich_rpt_typical-subtyp	FALSE	FALSE
12	40235626	40235714	LRRK2	ENSG00000188906	ENST00000298910	ENSE00001649709	40235626	40235714	4	2	1						IPR036770, IPR032675, IPR016024, IPR011989, IPR003591	Ankyrin_rpt-contain_sf, LRR_dom_sf, ARM-type_fold, ARM-like, Leu-rich_rpt_typical-subtyp	FALSE	FALSE
12	40237969	40238103	LRRK2	ENSG00000188906	ENST00000298910	ENSE00001736708	40237969	40238103	5	1	1		TRUE				IPR036770, IPR032675, IPR016024, IPR011989, IPR003591	Ankyrin_rpt-contain_sf, LRR_dom_sf, ARM-type_fold, ARM-like, Leu-rich_rpt_typical-subtyp	FALSE	FALSE
12	40240483	40240617	LRRK2	ENSG00000188906	ENST00000298910	ENSE00001727339	40240483	40240617	6	1	1		TRUE				IPR036770, IPR032675, IPR016024, IPR011989, IPR003591	Ankyrin_rpt-contain_sf, LRR_dom_sf, ARM-type_fold, ARM-like, Leu-rich_rpt_typical-subtyp	FALSE	FALSE
12	40243550	40243681	LRRK2	ENSG00000188906	ENST00000298910	ENSE00001781025	40243550	40243681	7	1	1		TRUE				IPR036770, IPR032675, IPR016024, IPR011989, IPR003591	Ankyrin_rpt-contain_sf, LRR_dom_sf, ARM-type_fold, ARM-like, Leu-rich_rpt_typical-subtyp	FALSE	FALSE
12	40249826	40249945	LRRK2	ENSG00000188906	ENST00000298910	ENSE00001619675	40249826	40249945	8	1	1		TRUE				IPR036770, IPR032675, IPR016024, IPR011989, IPR003591	Ankyrin_rpt-contain_sf, LRR_dom_sf, ARM-type_fold, ARM-like, Leu-rich_rpt_typical-subtyp	FALSE	FALSE
12	40251232	40251374	LRRK2	ENSG00000188906	ENST00000298910	ENSE00001635586	40251232	40251374	9	1	0						IPR036770, IPR032675, IPR016024, IPR011989, IPR003591	Ankyrin_rpt-contain_sf, LRR_dom_sf, ARM-type_fold, ARM-like, Leu-rich_rpt_typical-subtyp	FALSE	FALSE
12	40251465	40251544	LRRK2	ENSG00000188906	ENST00000298910	ENSE00001597461	40251465	40251544	10	0	2						IPR036770, IPR032675, IPR016024, IPR011989, IPR003591	Ankyrin_rpt-contain_sf, LRR_dom_sf, ARM-type_fold, ARM-like, Leu-rich_rpt_typical-subtyp	FALSE	FALSE
12	40252910	40253016	LRRK2	ENSG00000188906	ENST00000298910	ENSE00001599015	40252910	40253016	11	2	1						IPR036770, IPR032675, IPR016024, IPR011989, IPR003591	Ankyrin_rpt-contain_sf, LRR_dom_sf, ARM-type_fold, ARM-like, Leu-rich_rpt_typical-subtyp	FALSE	FALSE
12	40257248	40257377	LRRK2	ENSG00000188906	ENST00000298910	ENSE00001374694	40257248	40257377	12	1	2						IPR036770, IPR032675, IPR016024, IPR011989, IPR003591	Ankyrin_rpt-contain_sf, LRR_dom_sf, ARM-type_fold, ARM-like, Leu-rich_rpt_typical-subtyp	FALSE	FALSE
12	40259480	40259604	LRRK2	ENSG00000188906	ENST00000298910	ENSE00001367134	40259480	40259604	13	2	1						IPR036770, IPR032675, IPR016024, IPR011989, IPR003591	Ankyrin_rpt-contain_sf, LRR_dom_sf, ARM-type_fold, ARM-like, Leu-rich_rpt_typical-subtyp	FALSE	FALSE
12	40263789	40263901	LRRK2	ENSG00000188906	ENST00000298910	ENSE00001378233	40263789	40263901	14	1	0						IPR036770, IPR032675, IPR016024, IPR011989, IPR003591	Ankyrin_rpt-contain_sf, LRR_dom_sf, ARM-type_fold, ARM-like, Leu-rich_rpt_typical-subtyp	FALSE	FALSE
12	40274583	40274727	LRRK2	ENSG00000188906	ENST00000298910	ENSE00001365484	40274583	40274727	15	0	1						IPR036770, IPR032675, IPR016024, IPR011989, IPR003591	Ankyrin_rpt-contain_sf, LRR_dom_sf, ARM-type_fold, ARM-like, Leu-rich_rpt_typical-subtyp	FALSE	FALSE
12	40274854	40274993	LRRK2	ENSG00000188906	ENST00000298910	ENSE00001387519	40274854	40274993	16	1	0						IPR036770, IPR032675, IPR016024, IPR011989, IPR003591	Ankyrin_rpt-contain_sf, LRR_dom_sf, ARM-type_fold, ARM-like, Leu-rich_rpt_typical-subtyp	FALSE	FALSE
12	40277888	40278016	LRRK2	ENSG00000188906	ENST00000298910	ENSE00001378687	40277888	40278016	17	0	0	TRUE					IPR036770, IPR032675, IPR016024, IPR011989, IPR003591	Ankyrin_rpt-contain_sf, LRR_dom_sf, ARM-type_fold, ARM-like, Leu-rich_rpt_typical-subtyp	FALSE	FALSE
12	40278091	40278261	LRRK2	ENSG00000188906	ENST00000298910	ENSE00001382909	40278091	40278261	18	0	0	TRUE					IPR036770, IPR032675, IPR016024, IPR011989, IPR003591	Ankyrin_rpt-contain_sf, LRR_dom_sf, ARM-type_fold, ARM-like, Leu-rich_rpt_typical-subtyp	FALSE	FALSE
12	40283875	40284133	LRRK2	ENSG00000188906	ENST00000298910	ENSE00001365419	40283875	40284133	19	0	1						IPR036770, IPR032675, IPR016024, IPR011989, IPR003591	Ankyrin_rpt-contain_sf, LRR_dom_sf, ARM-type_fold, ARM-like, Leu-rich_rpt_typical-subtyp	FALSE	FALSE
12	40287351	40287539	LRRK2	ENSG00000188906	ENST00000298910	ENSE00001373174	40287351	40287539	20	1	1		TRUE				IPR036770, IPR032675, IPR016024, IPR011989, IPR003591	Ankyrin_rpt-contain_sf, LRR_dom_sf, ARM-type_fold, ARM-like, Leu-rich_rpt_typical-subtyp	FALSE	FALSE
12	40293545	40293663	LRRK2	ENSG00000188906	ENST00000298910	ENSE00001379815	40293545	40293663	21	1	0						IPR036770, IPR032675, IPR016024, IPR011989, IPR003591	Ankyrin_rpt-contain_sf, LRR_dom_sf, ARM-type_fold, ARM-like, Leu-rich_rpt_typical-subtyp	FALSE	FALSE
12	40294845	40294914	LRRK2	ENSG00000188906	ENST00000298910	ENSE00001364454	40294845	40294914	22	0	1						IPR036770, IPR032675, IPR016024, IPR011989, IPR003591	Ankyrin_rpt-contain_sf, LRR_dom_sf, ARM-type_fold, ARM-like, Leu-rich_rpt_typical-subtyp	FALSE	FALSE
12	40295427	40295644	LRRK2	ENSG00000188906	ENST00000298910	ENSE00001364875	40295427	40295644	23	1	0						IPR036770, IPR032675, IPR016024, IPR011989, IPR003591	Ankyrin_rpt-contain_sf, LRR_dom_sf, ARM-type_fold, ARM-like, Leu-rich_rpt_typical-subtyp	FALSE	FALSE
12	40298243	40298493	LRRK2	ENSG00000188906	ENST00000298910	ENSE00001374565	40298243	40298493	24	0	2						IPR036770, IPR032675, IPR016024, IPR011989, IPR003591	Ankyrin_rpt-contain_sf, LRR_dom_sf, ARM-type_fold, ARM-like, Leu-rich_rpt_typical-subtyp	FALSE	FALSE
12	40299109	40299257	LRRK2	ENSG00000188906	ENST00000298910	ENSE00003605121	40299109	40299257	25	2	1						IPR036770, IPR032675, IPR016024, IPR011989, IPR003591	Ankyrin_rpt-contain_sf, LRR_dom_sf, ARM-type_fold, ARM-like, Leu-rich_rpt_typical-subtyp	FALSE	FALSE
12	40302789	40302882	LRRK2	ENSG00000188906	ENST00000298910	ENSE00003643319	40302789	40302882	26	1	2						IPR036770, IPR032675, IPR016024, IPR011989, IPR003591	Ankyrin_rpt-contain_sf, LRR_dom_sf, ARM-type_fold, ARM-like, Leu-rich_rpt_typical-subtyp	FALSE	FALSE
12	40303948	40304134	LRRK2	ENSG00000188906	ENST00000298910	ENSE00003476749	40303948	40304134	27	2	0						IPR036770, IPR036322, IPR032675, IPR032171, IPR027417, IPR025875, IPR020859, IPR017441, IPR016024, IPR015943, IPR011989, IPR011009, IPR008271, IPR005225, IPR003591, IPR001611	Ankyrin_rpt-contain_sf, WD40_repeat_dom_sf, LRR_dom_sf, COR, P-loop_NTPase, Leu-rich_rpt_4, ROC_dom, Protein_kinase_ATP_BS, ARM-type_fold, WD40/YVTN_repeat-like_dom_sf, ARM-like, Kinase-like_dom_sf, Ser/Thr_kinase_AS, Small_GTP-bd_dom, Leu-rich_rpt_typical-subtyp, Leu-rich_rpt	FALSE	FALSE
12	40305785	40305966	LRRK2	ENSG00000188906	ENST00000298910	ENSE00003691970	40305785	40305966	28	0	2						IPR036770, IPR036322, IPR032675, IPR032171, IPR027417, IPR025875, IPR020859, IPR017441, IPR016024, IPR015943, IPR011989, IPR011009, IPR008271, IPR005225, IPR003591, IPR001611	Ankyrin_rpt-contain_sf, WD40_repeat_dom_sf, LRR_dom_sf, COR, P-loop_NTPase, Leu-rich_rpt_4, ROC_dom, Protein_kinase_ATP_BS, ARM-type_fold, WD40/YVTN_repeat-like_dom_sf, ARM-like, Kinase-like_dom_sf, Ser/Thr_kinase_AS, Small_GTP-bd_dom, Leu-rich_rpt_typical-subtyp, Leu-rich_rpt	FALSE	FALSE
12	40308467	40308696	LRRK2	ENSG00000188906	ENST00000298910	ENSE00003496760	40308467	40308696	29	2	1						IPR036770, IPR036322, IPR032675, IPR032171, IPR027417, IPR025875, IPR020859, IPR017441, IPR016024, IPR015943, IPR011989, IPR011009, IPR008271, IPR005225, IPR003591, IPR001611	Ankyrin_rpt-contain_sf, WD40_repeat_dom_sf, LRR_dom_sf, COR, P-loop_NTPase, Leu-rich_rpt_4, ROC_dom, Protein_kinase_ATP_BS, ARM-type_fold, WD40/YVTN_repeat-like_dom_sf, ARM-like, Kinase-like_dom_sf, Ser/Thr_kinase_AS, Small_GTP-bd_dom, Leu-rich_rpt_typical-subtyp, Leu-rich_rpt	FALSE	FALSE
12	40309106	40309233	LRRK2	ENSG00000188906	ENST00000298910	ENSE00003509533	40309106	40309233	30	1	0						IPR036770, IPR036322, IPR032675, IPR032171, IPR027417, IPR025875, IPR020859, IPR017441, IPR016024, IPR015943, IPR011989, IPR011009, IPR008271, IPR005225, IPR003591, IPR001611	Ankyrin_rpt-contain_sf, WD40_repeat_dom_sf, LRR_dom_sf, COR, P-loop_NTPase, Leu-rich_rpt_4, ROC_dom, Protein_kinase_ATP_BS, ARM-type_fold, WD40/YVTN_repeat-like_dom_sf, ARM-like, Kinase-like_dom_sf, Ser/Thr_kinase_AS, Small_GTP-bd_dom, Leu-rich_rpt_typical-subtyp, Leu-rich_rpt	FALSE	FALSE
12	40310431	40310649	LRRK2	ENSG00000188906	ENST00000298910	ENSE00003508420	40310431	40310649	31	0	0	TRUE					IPR036770, IPR036322, IPR032675, IPR032171, IPR027417, IPR025875, IPR020859, IPR017441, IPR016024, IPR015943, IPR011989, IPR011009, IPR008271, IPR005225, IPR003591, IPR001611	Ankyrin_rpt-contain_sf, WD40_repeat_dom_sf, LRR_dom_sf, COR, P-loop_NTPase, Leu-rich_rpt_4, ROC_dom, Protein_kinase_ATP_BS, ARM-type_fold, WD40/YVTN_repeat-like_dom_sf, ARM-like, Kinase-like_dom_sf, Ser/Thr_kinase_AS, Small_GTP-bd_dom, Leu-rich_rpt_typical-subtyp, Leu-rich_rpt	FALSE	FALSE
12	40313972	40314173	LRRK2	ENSG00000188906	ENST00000298910	ENSE00003622781	40313972	40314173	32	0	1						IPR036770, IPR036322, IPR032675, IPR032171, IPR027417, IPR025875, IPR020859, IPR017441, IPR016024, IPR015943, IPR011989, IPR011009, IPR008271, IPR005225, IPR003591, IPR001611	Ankyrin_rpt-contain_sf, WD40_repeat_dom_sf, LRR_dom_sf, COR, P-loop_NTPase, Leu-rich_rpt_4, ROC_dom, Protein_kinase_ATP_BS, ARM-type_fold, WD40/YVTN_repeat-like_dom_sf, ARM-like, Kinase-like_dom_sf, Ser/Thr_kinase_AS, Small_GTP-bd_dom, Leu-rich_rpt_typical-subtyp, Leu-rich_rpt	FALSE	FALSE
12	40315212	40315300	LRRK2	ENSG00000188906	ENST00000298910	ENSE00003581684	40315212	40315300	33	1	0						IPR036770, IPR036322, IPR032675, IPR032171, IPR027417, IPR025875, IPR020859, IPR017441, IPR016024, IPR015943, IPR011989, IPR011009, IPR008271, IPR005225, IPR003591, IPR001611	Ankyrin_rpt-contain_sf, WD40_repeat_dom_sf, LRR_dom_sf, COR, P-loop_NTPase, Leu-rich_rpt_4, ROC_dom, Protein_kinase_ATP_BS, ARM-type_fold, WD40/YVTN_repeat-like_dom_sf, ARM-like, Kinase-like_dom_sf, Ser/Thr_kinase_AS, Small_GTP-bd_dom, Leu-rich_rpt_typical-subtyp, Leu-rich_rpt	FALSE	FALSE
12	40319988	40320175	LRRK2	ENSG00000188906	ENST00000298910	ENSE00003521951	40319988	40320175	34	0	2						IPR036770, IPR036322, IPR032675, IPR032171, IPR027417, IPR025875, IPR020859, IPR017441, IPR016024, IPR015943, IPR011989, IPR011009, IPR008271, IPR005225, IPR003591, IPR001611	Ankyrin_rpt-contain_sf, WD40_repeat_dom_sf, LRR_dom_sf, COR, P-loop_NTPase, Leu-rich_rpt_4, ROC_dom, Protein_kinase_ATP_BS, ARM-type_fold, WD40/YVTN_repeat-like_dom_sf, ARM-like, Kinase-like_dom_sf, Ser/Thr_kinase_AS, Small_GTP-bd_dom, Leu-rich_rpt_typical-subtyp, Leu-rich_rpt	FALSE	FALSE
12	40321034	40321188	LRRK2	ENSG00000188906	ENST00000298910	ENSE00003579735	40321034	40321188	35	2	1						IPR036770, IPR036322, IPR032675, IPR032171, IPR027417, IPR025875, IPR020859, IPR017441, IPR016024, IPR015943, IPR011989, IPR011009, IPR008271, IPR005225, IPR003591, IPR001611	Ankyrin_rpt-contain_sf, WD40_repeat_dom_sf, LRR_dom_sf, COR, P-loop_NTPase, Leu-rich_rpt_4, ROC_dom, Protein_kinase_ATP_BS, ARM-type_fold, WD40/YVTN_repeat-like_dom_sf, ARM-like, Kinase-like_dom_sf, Ser/Thr_kinase_AS, Small_GTP-bd_dom, Leu-rich_rpt_typical-subtyp, Leu-rich_rpt	FALSE	FALSE
12	40322035	40322181	LRRK2	ENSG00000188906	ENST00000298910	ENSE00003635411	40322035	40322181	36	1	1		TRUE				IPR036770, IPR036322, IPR032675, IPR032171, IPR027417, IPR025875, IPR020859, IPR017441, IPR016024, IPR015943, IPR011989, IPR011009, IPR008271, IPR005225, IPR003591, IPR001611	Ankyrin_rpt-contain_sf, WD40_repeat_dom_sf, LRR_dom_sf, COR, P-loop_NTPase, Leu-rich_rpt_4, ROC_dom, Protein_kinase_ATP_BS, ARM-type_fold, WD40/YVTN_repeat-like_dom_sf, ARM-like, Kinase-like_dom_sf, Ser/Thr_kinase_AS, Small_GTP-bd_dom, Leu-rich_rpt_typical-subtyp, Leu-rich_rpt	FALSE	FALSE
12	40322319	40322510	LRRK2	ENSG00000188906	ENST00000298910	ENSE00003568150	40322319	40322510	37	1	1		TRUE				IPR036770, IPR036322, IPR032675, IPR032171, IPR027417, IPR025875, IPR020859, IPR017441, IPR016024, IPR015943, IPR011989, IPR011009, IPR008271, IPR005225, IPR003591, IPR001611	Ankyrin_rpt-contain_sf, WD40_repeat_dom_sf, LRR_dom_sf, COR, P-loop_NTPase, Leu-rich_rpt_4, ROC_dom, Protein_kinase_ATP_BS, ARM-type_fold, WD40/YVTN_repeat-like_dom_sf, ARM-like, Kinase-like_dom_sf, Ser/Thr_kinase_AS, Small_GTP-bd_dom, Leu-rich_rpt_typical-subtyp, Leu-rich_rpt	FALSE	FALSE
12	40323160	40323306	LRRK2	ENSG00000188906	ENST00000298910	ENSE00003468154	40323160	40323306	38	1	1		TRUE				IPR036770, IPR036322, IPR032675, IPR032171, IPR027417, IPR025875, IPR020859, IPR017441, IPR016024, IPR015943, IPR011989, IPR011009, IPR008271, IPR005225, IPR003591, IPR001611	Ankyrin_rpt-contain_sf, WD40_repeat_dom_sf, LRR_dom_sf, COR, P-loop_NTPase, Leu-rich_rpt_4, ROC_dom, Protein_kinase_ATP_BS, ARM-type_fold, WD40/YVTN_repeat-like_dom_sf, ARM-like, Kinase-like_dom_sf, Ser/Thr_kinase_AS, Small_GTP-bd_dom, Leu-rich_rpt_typical-subtyp, Leu-rich_rpt	FALSE	FALSE
12	40328360	40328460	LRRK2	ENSG00000188906	ENST00000298910	ENSE00003492804	40328360	40328460	39	1	0						IPR036770, IPR036322, IPR032675, IPR032171, IPR027417, IPR025875, IPR020859, IPR017441, IPR016024, IPR015943, IPR011989, IPR011009, IPR008271, IPR005225, IPR003591, IPR001611	Ankyrin_rpt-contain_sf, WD40_repeat_dom_sf, LRR_dom_sf, COR, P-loop_NTPase, Leu-rich_rpt_4, ROC_dom, Protein_kinase_ATP_BS, ARM-type_fold, WD40/YVTN_repeat-like_dom_sf, ARM-like, Kinase-like_dom_sf, Ser/Thr_kinase_AS, Small_GTP-bd_dom, Leu-rich_rpt_typical-subtyp, Leu-rich_rpt	FALSE	FALSE
12	40334967	40335157	LRRK2	ENSG00000188906	ENST00000298910	ENSE00003541694	40334967	40335157	40	0	2						IPR036770, IPR036322, IPR032675, IPR032171, IPR027417, IPR025875, IPR020859, IPR017441, IPR016024, IPR015943, IPR011989, IPR011009, IPR008271, IPR005225, IPR003591, IPR001611	Ankyrin_rpt-contain_sf, WD40_repeat_dom_sf, LRR_dom_sf, COR, P-loop_NTPase, Leu-rich_rpt_4, ROC_dom, Protein_kinase_ATP_BS, ARM-type_fold, WD40/YVTN_repeat-like_dom_sf, ARM-like, Kinase-like_dom_sf, Ser/Thr_kinase_AS, Small_GTP-bd_dom, Leu-rich_rpt_typical-subtyp, Leu-rich_rpt	FALSE	FALSE
12	40340294	40340454	LRRK2	ENSG00000188906	ENST00000298910	ENSE00003681812	40340294	40340454	41	2	1						IPR036770, IPR036322, IPR032675, IPR032171, IPR027417, IPR025875, IPR020859, IPR017441, IPR016024, IPR015943, IPR011989, IPR011009, IPR008271, IPR005225, IPR003591, IPR001611	Ankyrin_rpt-contain_sf, WD40_repeat_dom_sf, LRR_dom_sf, COR, P-loop_NTPase, Leu-rich_rpt_4, ROC_dom, Protein_kinase_ATP_BS, ARM-type_fold, WD40/YVTN_repeat-like_dom_sf, ARM-like, Kinase-like_dom_sf, Ser/Thr_kinase_AS, Small_GTP-bd_dom, Leu-rich_rpt_typical-subtyp, Leu-rich_rpt	FALSE	FALSE
12	40346753	40346923	LRRK2	ENSG00000188906	ENST00000298910	ENSE00003468457	40346753	40346923	42	1	1		TRUE				IPR036770, IPR036322, IPR032675, IPR032171, IPR027417, IPR025875, IPR020859, IPR017441, IPR016024, IPR015943, IPR011989, IPR011009, IPR008271, IPR005225, IPR003591, IPR001611	Ankyrin_rpt-contain_sf, WD40_repeat_dom_sf, LRR_dom_sf, COR, P-loop_NTPase, Leu-rich_rpt_4, ROC_dom, Protein_kinase_ATP_BS, ARM-type_fold, WD40/YVTN_repeat-like_dom_sf, ARM-like, Kinase-like_dom_sf, Ser/Thr_kinase_AS, Small_GTP-bd_dom, Leu-rich_rpt_typical-subtyp, Leu-rich_rpt	FALSE	FALSE
12	40348409	40348509	LRRK2	ENSG00000188906	ENST00000298910	ENSE00003565286	40348409	40348509	43	1	0						IPR036770, IPR036322, IPR032675, IPR032171, IPR027417, IPR025875, IPR020859, IPR017441, IPR016024, IPR015943, IPR011989, IPR011009, IPR008271, IPR005225, IPR003591, IPR001611	Ankyrin_rpt-contain_sf, WD40_repeat_dom_sf, LRR_dom_sf, COR, P-loop_NTPase, Leu-rich_rpt_4, ROC_dom, Protein_kinase_ATP_BS, ARM-type_fold, WD40/YVTN_repeat-like_dom_sf, ARM-like, Kinase-like_dom_sf, Ser/Thr_kinase_AS, Small_GTP-bd_dom, Leu-rich_rpt_typical-subtyp, Leu-rich_rpt	FALSE	FALSE
12	40351539	40351733	LRRK2	ENSG00000188906	ENST00000298910	ENSE00003553579	40351539	40351733	44	0	0	TRUE					IPR036770, IPR036322, IPR032675, IPR032171, IPR027417, IPR025875, IPR020859, IPR017441, IPR016024, IPR015943, IPR011989, IPR011009, IPR008271, IPR005225, IPR003591, IPR001611	Ankyrin_rpt-contain_sf, WD40_repeat_dom_sf, LRR_dom_sf, COR, P-loop_NTPase, Leu-rich_rpt_4, ROC_dom, Protein_kinase_ATP_BS, ARM-type_fold, WD40/YVTN_repeat-like_dom_sf, ARM-like, Kinase-like_dom_sf, Ser/Thr_kinase_AS, Small_GTP-bd_dom, Leu-rich_rpt_typical-subtyp, Leu-rich_rpt	FALSE	FALSE
12	40354299	40354492	LRRK2	ENSG00000188906	ENST00000298910	ENSE00003610102	40354299	40354492	45	0	2						IPR036770, IPR036322, IPR032675, IPR032171, IPR027417, IPR025875, IPR020859, IPR017441, IPR016024, IPR015943, IPR011989, IPR011009, IPR008271, IPR005225, IPR003591, IPR001611	Ankyrin_rpt-contain_sf, WD40_repeat_dom_sf, LRR_dom_sf, COR, P-loop_NTPase, Leu-rich_rpt_4, ROC_dom, Protein_kinase_ATP_BS, ARM-type_fold, WD40/YVTN_repeat-like_dom_sf, ARM-like, Kinase-like_dom_sf, Ser/Thr_kinase_AS, Small_GTP-bd_dom, Leu-rich_rpt_typical-subtyp, Leu-rich_rpt	FALSE	FALSE
12	40356115	40356187	LRRK2	ENSG00000188906	ENST00000298910	ENSE00003511943	40356115	40356187	46	2	0						IPR036770, IPR036322, IPR032675, IPR032171, IPR027417, IPR025875, IPR020859, IPR017441, IPR016024, IPR015943, IPR011989, IPR011009, IPR008271, IPR005225, IPR003591, IPR001611	Ankyrin_rpt-contain_sf, WD40_repeat_dom_sf, LRR_dom_sf, COR, P-loop_NTPase, Leu-rich_rpt_4, ROC_dom, Protein_kinase_ATP_BS, ARM-type_fold, WD40/YVTN_repeat-like_dom_sf, ARM-like, Kinase-like_dom_sf, Ser/Thr_kinase_AS, Small_GTP-bd_dom, Leu-rich_rpt_typical-subtyp, Leu-rich_rpt	FALSE	FALSE
12	40359260	40359444	LRRK2	ENSG00000188906	ENST00000298910	ENSE00003603703	40359260	40359444	47	0	2						IPR036770, IPR036322, IPR032675, IPR032171, IPR027417, IPR025875, IPR020859, IPR017441, IPR016024, IPR015943, IPR011989, IPR011009, IPR008271, IPR005225, IPR003591, IPR001611	Ankyrin_rpt-contain_sf, WD40_repeat_dom_sf, LRR_dom_sf, COR, P-loop_NTPase, Leu-rich_rpt_4, ROC_dom, Protein_kinase_ATP_BS, ARM-type_fold, WD40/YVTN_repeat-like_dom_sf, ARM-like, Kinase-like_dom_sf, Ser/Thr_kinase_AS, Small_GTP-bd_dom, Leu-rich_rpt_typical-subtyp, Leu-rich_rpt	FALSE	FALSE
12	40363402	40363554	LRRK2	ENSG00000188906	ENST00000298910	ENSE00003621327	40363402	40363554	48	2	2			TRUE			IPR036770, IPR036322, IPR032675, IPR032171, IPR027417, IPR025875, IPR020859, IPR017441, IPR016024, IPR015943, IPR011989, IPR011009, IPR008271, IPR005225, IPR003591, IPR001611	Ankyrin_rpt-contain_sf, WD40_repeat_dom_sf, LRR_dom_sf, COR, P-loop_NTPase, Leu-rich_rpt_4, ROC_dom, Protein_kinase_ATP_BS, ARM-type_fold, WD40/YVTN_repeat-like_dom_sf, ARM-like, Kinase-like_dom_sf, Ser/Thr_kinase_AS, Small_GTP-bd_dom, Leu-rich_rpt_typical-subtyp, Leu-rich_rpt	FALSE	FALSE
12	40364842	40365050	LRRK2	ENSG00000188906	ENST00000298910	ENSE00003551873	40364842	40365050	49	2	1						IPR036770, IPR036322, IPR032675, IPR032171, IPR027417, IPR025875, IPR020859, IPR017441, IPR016024, IPR015943, IPR011989, IPR011009, IPR008271, IPR005225, IPR003591, IPR001611	Ankyrin_rpt-contain_sf, WD40_repeat_dom_sf, LRR_dom_sf, COR, P-loop_NTPase, Leu-rich_rpt_4, ROC_dom, Protein_kinase_ATP_BS, ARM-type_fold, WD40/YVTN_repeat-like_dom_sf, ARM-like, Kinase-like_dom_sf, Ser/Thr_kinase_AS, Small_GTP-bd_dom, Leu-rich_rpt_typical-subtyp, Leu-rich_rpt	FALSE	FALSE
12	40367006	40367077	LRRK2	ENSG00000188906	ENST00000298910	ENSE00003489241	40367006	40367077	50	1	1		TRUE				IPR036770, IPR036322, IPR032675, IPR032171, IPR027417, IPR025875, IPR020859, IPR017441, IPR016024, IPR015943, IPR011989, IPR011009, IPR008271, IPR005225, IPR003591, IPR001611	Ankyrin_rpt-contain_sf, WD40_repeat_dom_sf, LRR_dom_sf, COR, P-loop_NTPase, Leu-rich_rpt_4, ROC_dom, Protein_kinase_ATP_BS, ARM-type_fold, WD40/YVTN_repeat-like_dom_sf, ARM-like, Kinase-like_dom_sf, Ser/Thr_kinase_AS, Small_GTP-bd_dom, Leu-rich_rpt_typical-subtyp, Leu-rich_rpt	FALSE	FALSE
12	40367644	40367765	LRRK2	ENSG00000188906	ENST00000298910	ENSE00001182762	40367644	40369285	51	1	-1						IPR036770, IPR036322, IPR032675, IPR032171, IPR027417, IPR025875, IPR020859, IPR017441, IPR016024, IPR015943, IPR011989, IPR011009, IPR008271, IPR005225, IPR003591, IPR001611	Ankyrin_rpt-contain_sf, WD40_repeat_dom_sf, LRR_dom_sf, COR, P-loop_NTPase, Leu-rich_rpt_4, ROC_dom, Protein_kinase_ATP_BS, ARM-type_fold, WD40/YVTN_repeat-like_dom_sf, ARM-like, Kinase-like_dom_sf, Ser/Thr_kinase_AS, Small_GTP-bd_dom, Leu-rich_rpt_typical-subtyp, Leu-rich_rpt	FALSE	FALSE
12	40225132	40225282	LRRK2	ENSG00000188906	ENST00000343742	ENSE00002252165	40225011	40225282	1	-1	1						IPR036770, IPR032675, IPR016024, IPR011989, IPR003591	Ankyrin_rpt-contain_sf, LRR_dom_sf, ARM-type_fold, ARM-like, Leu-rich_rpt_typical-subtyp	FALSE	FALSE
12	40303948	40304173	LRRK2	ENSG00000188906	ENST00000343742	ENSE00001366486	40303948	40304976	27	2	-1						IPR036770, IPR032675, IPR016024, IPR011989, IPR003591	Ankyrin_rpt-contain_sf, LRR_dom_sf, ARM-type_fold, ARM-like, Leu-rich_rpt_typical-subtyp	FALSE	FALSE
12	40346847	40346923	LRRK2	ENSG00000188906	ENST00000636518	ENSE00003798090	40346847	40346923	1	2	1						IPR036322	WD40_repeat_dom_sf	FALSE	FALSE
12	40367006	40367059	LRRK2	ENSG00000188906	ENST00000636518	ENSE00003800317	40367006	40367059	9	1	1		TRUE				IPR036322	WD40_repeat_dom_sf	FALSE	FALSE
12	40367644	40367765	LRRK2	ENSG00000188906	ENST00000636518	ENSE00003796253	40367644	40368879	10	1	-1						IPR036322	WD40_repeat_dom_sf	FALSE	FALSE
12	16277325	16277685	SLC15A5	ENSG00000188991	ENST00000344941	ENSE00001799951	16277325	16277685	1	0	1						IPR036259	MFS_trans_sf	FALSE	FALSE
12	16272561	16272783	SLC15A5	ENSG00000188991	ENST00000344941	ENSE00001374776	16272561	16272783	2	1	2						IPR036259	MFS_trans_sf	FALSE	FALSE
12	16257701	16257870	SLC15A5	ENSG00000188991	ENST00000344941	ENSE00001376927	16257701	16257870	3	2	1						IPR036259	MFS_trans_sf	FALSE	FALSE
12	16244580	16244800	SLC15A5	ENSG00000188991	ENST00000344941	ENSE00001384369	16244580	16244800	4	1	0						IPR036259	MFS_trans_sf	FALSE	FALSE
12	16239681	16239867	SLC15A5	ENSG00000188991	ENST00000344941	ENSE00001391252	16239681	16239867	5	0	1						IPR036259	MFS_trans_sf	FALSE	FALSE
12	16224414	16224602	SLC15A5	ENSG00000188991	ENST00000344941	ENSE00001377618	16224414	16224602	6	1	1		TRUE				IPR036259	MFS_trans_sf	FALSE	FALSE
12	16216893	16217024	SLC15A5	ENSG00000188991	ENST00000344941	ENSE00001372575	16216893	16217024	7	1	1		TRUE				IPR036259	MFS_trans_sf	FALSE	FALSE
12	16194345	16194453	SLC15A5	ENSG00000188991	ENST00000344941	ENSE00001366788	16194345	16194453	8	1	2						IPR036259	MFS_trans_sf	FALSE	FALSE
12	16189668	16189815	SLC15A5	ENSG00000188991	ENST00000344941	ENSE00001385851	16188485	16189815	9	2	-1						IPR036259	MFS_trans_sf	FALSE	FALSE
12			ALKBH2	ENSG00000189046	ENST00000343075	ENSE00001422228	109093247	109093472	1	-1	-1				TRUE		IPR037151, IPR027450	AlkB-like_sf, AlkB-like	FALSE	FALSE
12	109092507	109092786	ALKBH2	ENSG00000189046	ENST00000343075	ENSE00001391659	109092507	109092787	2	-1	1						IPR037151, IPR027450	AlkB-like_sf, AlkB-like	FALSE	FALSE
12	109090009	109090207	ALKBH2	ENSG00000189046	ENST00000343075	ENSE00001367884	109090009	109090207	3	1	2						IPR037151, IPR027450	AlkB-like_sf, AlkB-like	FALSE	FALSE
12	109088206	109088512	ALKBH2	ENSG00000189046	ENST00000343075	ENSE00002242598	109088189	109088512	4	2	-1						IPR037151, IPR027450	AlkB-like_sf, AlkB-like	FALSE	FALSE
12	109092507	109092786	ALKBH2	ENSG00000189046	ENST00000429722	ENSE00001732735	109092507	109092937	2	-1	1						IPR037151, IPR027450	AlkB-like_sf, AlkB-like	FALSE	FALSE
12	109092507	109092786	ALKBH2	ENSG00000189046	ENST00000440112	ENSE00002320485	109092507	109092789	1	-1	1
12	109088319	109088512	ALKBH2	ENSG00000189046	ENST00000440112	ENSE00002283005	109088222	109088512	2	1	-1
12			ALKBH2	ENSG00000189046	ENST00000536242	ENSE00001805424	109093350	109093469	1	-1	-1
12	109090037	109090207	ALKBH2	ENSG00000189046	ENST00000536242	ENSE00002304266	109090037	109090207	3	1	1
12	109092507	109092786	ALKBH2	ENSG00000189046	ENST00000536358	ENSE00002240759	109092507	109093472	1	-1	1
12	109090125	109090207	ALKBH2	ENSG00000189046	ENST00000536358	ENSE00002271553	109090125	109090207	2	1	0
12	109092507	109092752	ALKBH2	ENSG00000189046	ENST00000543444	ENSE00002216790	109092507	109092752	1	1	1
12	109090005	109090207	ALKBH2	ENSG00000189046	ENST00000543444	ENSE00002256593	109089620	109090207	2	1	-1
12			ALKBH2	ENSG00000189046	ENST00000619381	ENSE00003739026	109093350	109093488	1	-1	-1
12	109088319	109088512	ALKBH2	ENSG00000189046	ENST00000619381	ENSE00003727947	109088188	109088512	3	1	-1
12	45729837	45729928	ARID2	ENSG00000189079	ENST00000334344	ENSE00002363600	45729706	45729928	1	-1	2						IPR036431, IPR036390, IPR036388, IPR016024, IPR013087, IPR003150	ARID_dom_sf, WH_DNA-bd_sf, WH-like_DNA-bd_sf, ARM-type_fold, Znf_C2H2_type, DNA-bd_RFX	FALSE	FALSE
12	45730044	45730137	ARID2	ENSG00000189079	ENST00000334344	ENSE00003595904	45730044	45730137	2	2	0						IPR036431, IPR036390, IPR036388, IPR016024, IPR013087, IPR003150	ARID_dom_sf, WH_DNA-bd_sf, WH-like_DNA-bd_sf, ARM-type_fold, Znf_C2H2_type, DNA-bd_RFX	FALSE	FALSE
12	45731217	45731314	ARID2	ENSG00000189079	ENST00000334344	ENSE00003533609	45731217	45731314	3	0	2						IPR036431, IPR036390, IPR036388, IPR016024, IPR013087, IPR003150	ARID_dom_sf, WH_DNA-bd_sf, WH-like_DNA-bd_sf, ARM-type_fold, Znf_C2H2_type, DNA-bd_RFX	FALSE	FALSE
12	45811418	45811551	ARID2	ENSG00000189079	ENST00000334344	ENSE00003486216	45811418	45811551	4	2	1						IPR036431, IPR036390, IPR036388, IPR016024, IPR013087, IPR003150	ARID_dom_sf, WH_DNA-bd_sf, WH-like_DNA-bd_sf, ARM-type_fold, Znf_C2H2_type, DNA-bd_RFX	FALSE	FALSE
12	45817670	45817888	ARID2	ENSG00000189079	ENST00000334344	ENSE00003523900	45817670	45817888	5	1	1		TRUE				IPR036431, IPR036390, IPR036388, IPR016024, IPR013087, IPR003150	ARID_dom_sf, WH_DNA-bd_sf, WH-like_DNA-bd_sf, ARM-type_fold, Znf_C2H2_type, DNA-bd_RFX	FALSE	FALSE
12	45821420	45821487	ARID2	ENSG00000189079	ENST00000334344	ENSE00001420131	45821420	45821487	6	1	0						IPR036431, IPR036390, IPR036388, IPR016024, IPR013087, IPR003150	ARID_dom_sf, WH_DNA-bd_sf, WH-like_DNA-bd_sf, ARM-type_fold, Znf_C2H2_type, DNA-bd_RFX	FALSE	FALSE
12	45836589	45836655	ARID2	ENSG00000189079	ENST00000334344	ENSE00001426558	45836589	45836655	7	0	1						IPR036431, IPR036390, IPR036388, IPR016024, IPR013087, IPR003150	ARID_dom_sf, WH_DNA-bd_sf, WH-like_DNA-bd_sf, ARM-type_fold, Znf_C2H2_type, DNA-bd_RFX	FALSE	FALSE
12	45836741	45836991	ARID2	ENSG00000189079	ENST00000334344	ENSE00001238746	45836741	45836991	8	1	0						IPR036431, IPR036390, IPR036388, IPR016024, IPR013087, IPR003150	ARID_dom_sf, WH_DNA-bd_sf, WH-like_DNA-bd_sf, ARM-type_fold, Znf_C2H2_type, DNA-bd_RFX	FALSE	FALSE
12	45837321	45837417	ARID2	ENSG00000189079	ENST00000334344	ENSE00003561016	45837321	45837417	9	0	1						IPR036431, IPR036390, IPR036388, IPR016024, IPR013087, IPR003150	ARID_dom_sf, WH_DNA-bd_sf, WH-like_DNA-bd_sf, ARM-type_fold, Znf_C2H2_type, DNA-bd_RFX	FALSE	FALSE
12	45837498	45837707	ARID2	ENSG00000189079	ENST00000334344	ENSE00003540607	45837498	45837707	10	1	1		TRUE				IPR036431, IPR036390, IPR036388, IPR016024, IPR013087, IPR003150	ARID_dom_sf, WH_DNA-bd_sf, WH-like_DNA-bd_sf, ARM-type_fold, Znf_C2H2_type, DNA-bd_RFX	FALSE	FALSE
12	45839329	45839496	ARID2	ENSG00000189079	ENST00000334344	ENSE00003518023	45839329	45839496	11	1	1		TRUE				IPR036431, IPR036390, IPR036388, IPR016024, IPR013087, IPR003150	ARID_dom_sf, WH_DNA-bd_sf, WH-like_DNA-bd_sf, ARM-type_fold, Znf_C2H2_type, DNA-bd_RFX	FALSE	FALSE
12	45846856	45846937	ARID2	ENSG00000189079	ENST00000334344	ENSE00003521642	45846856	45846937	12	1	2						IPR036431, IPR036390, IPR036388, IPR016024, IPR013087, IPR003150	ARID_dom_sf, WH_DNA-bd_sf, WH-like_DNA-bd_sf, ARM-type_fold, Znf_C2H2_type, DNA-bd_RFX	FALSE	FALSE
12	45848836	45848970	ARID2	ENSG00000189079	ENST00000334344	ENSE00003518306	45848836	45848970	13	2	2			TRUE			IPR036431, IPR036390, IPR036388, IPR016024, IPR013087, IPR003150	ARID_dom_sf, WH_DNA-bd_sf, WH-like_DNA-bd_sf, ARM-type_fold, Znf_C2H2_type, DNA-bd_RFX	FALSE	FALSE
12	45849580	45849776	ARID2	ENSG00000189079	ENST00000334344	ENSE00003532308	45849580	45849776	14	2	1						IPR036431, IPR036390, IPR036388, IPR016024, IPR013087, IPR003150	ARID_dom_sf, WH_DNA-bd_sf, WH-like_DNA-bd_sf, ARM-type_fold, Znf_C2H2_type, DNA-bd_RFX	FALSE	FALSE
12	45850036	45852896	ARID2	ENSG00000189079	ENST00000334344	ENSE00003590472	45850036	45852896	15	1	0						IPR036431, IPR036390, IPR036388, IPR016024, IPR013087, IPR003150	ARID_dom_sf, WH_DNA-bd_sf, WH-like_DNA-bd_sf, ARM-type_fold, Znf_C2H2_type, DNA-bd_RFX	FALSE	FALSE
12	45860801	45860949	ARID2	ENSG00000189079	ENST00000334344	ENSE00003564878	45860801	45860949	16	0	2						IPR036431, IPR036390, IPR036388, IPR016024, IPR013087, IPR003150	ARID_dom_sf, WH_DNA-bd_sf, WH-like_DNA-bd_sf, ARM-type_fold, Znf_C2H2_type, DNA-bd_RFX	FALSE	FALSE
12	45891780	45891918	ARID2	ENSG00000189079	ENST00000334344	ENSE00003672262	45891780	45891918	17	2	0						IPR036431, IPR036390, IPR036388, IPR016024, IPR013087, IPR003150	ARID_dom_sf, WH_DNA-bd_sf, WH-like_DNA-bd_sf, ARM-type_fold, Znf_C2H2_type, DNA-bd_RFX	FALSE	FALSE
12	45892011	45892096	ARID2	ENSG00000189079	ENST00000334344	ENSE00003492003	45892011	45892096	18	0	2						IPR036431, IPR036390, IPR036388, IPR016024, IPR013087, IPR003150	ARID_dom_sf, WH_DNA-bd_sf, WH-like_DNA-bd_sf, ARM-type_fold, Znf_C2H2_type, DNA-bd_RFX	FALSE	FALSE
12	45893420	45893543	ARID2	ENSG00000189079	ENST00000334344	ENSE00003460259	45893420	45893543	19	2	0						IPR036431, IPR036390, IPR036388, IPR016024, IPR013087, IPR003150	ARID_dom_sf, WH_DNA-bd_sf, WH-like_DNA-bd_sf, ARM-type_fold, Znf_C2H2_type, DNA-bd_RFX	FALSE	FALSE
12	45893630	45893721	ARID2	ENSG00000189079	ENST00000334344	ENSE00003468581	45893630	45893721	20	0	2						IPR036431, IPR036390, IPR036388, IPR016024, IPR013087, IPR003150	ARID_dom_sf, WH_DNA-bd_sf, WH-like_DNA-bd_sf, ARM-type_fold, Znf_C2H2_type, DNA-bd_RFX	FALSE	FALSE
12	45904934	45905078	ARID2	ENSG00000189079	ENST00000334344	ENSE00003843639	45904934	45908037	21	2	-1						IPR036431, IPR036390, IPR036388, IPR016024, IPR013087, IPR003150	ARID_dom_sf, WH_DNA-bd_sf, WH-like_DNA-bd_sf, ARM-type_fold, Znf_C2H2_type, DNA-bd_RFX	FALSE	FALSE
12	45729916	45729928	ARID2	ENSG00000189079	ENST00000422737	ENSE00001597250	45729916	45729928	1	1	2						IPR036431, IPR036390, IPR036388, IPR016024, IPR013087, IPR003150	ARID_dom_sf, WH_DNA-bd_sf, WH-like_DNA-bd_sf, ARM-type_fold, Znf_C2H2_type, DNA-bd_RFX	FALSE	FALSE
12	45893630	45893725	ARID2	ENSG00000189079	ENST00000422737	ENSE00001795628	45893630	45893918	20	0	-1						IPR036431, IPR036390, IPR036388, IPR016024, IPR013087, IPR003150	ARID_dom_sf, WH_DNA-bd_sf, WH-like_DNA-bd_sf, ARM-type_fold, Znf_C2H2_type, DNA-bd_RFX	FALSE	FALSE
12	45837411	45837417	ARID2	ENSG00000189079	ENST00000444670	ENSE00001679447	45837395	45837417	1	-1	1						IPR036390, IPR036388, IPR013087	WH_DNA-bd_sf, WH-like_DNA-bd_sf, Znf_C2H2_type	FALSE	FALSE
12	45839386	45839496	ARID2	ENSG00000189079	ENST00000444670	ENSE00001647007	45839386	45839496	3	1	1						IPR036390, IPR036388, IPR013087	WH_DNA-bd_sf, WH-like_DNA-bd_sf, Znf_C2H2_type	FALSE	FALSE
12	45904934	45905078	ARID2	ENSG00000189079	ENST00000444670	ENSE00003501441	45904934	45908040	13	2	-1						IPR036390, IPR036388, IPR013087	WH_DNA-bd_sf, WH-like_DNA-bd_sf, Znf_C2H2_type	FALSE	FALSE
12	45852300	45852896	ARID2	ENSG00000189079	ENST00000457135	ENSE00001607422	45852295	45852896	1	-1	0
12	45904342	45904360	ARID2	ENSG00000189079	ENST00000457135	ENSE00001707947	45904342	45904398	7	2	-1
12			ARID2	ENSG00000189079	ENST00000457135	ENSE00003610256	45904934	45908040	8	-1	-1
12	52702892	52703434	KRT77	ENSG00000189182	ENST00000341809	ENSE00003895241	52702892	52703524	1	-1	0						IPR042180, IPR039008, IPR032444, IPR018039	IF_rod_dom_coil1B, IF_rod_dom, Keratin_2_head, IF_conserved	FALSE	FALSE
12	52697682	52697896	KRT77	ENSG00000189182	ENST00000341809	ENSE00003499806	52697682	52697896	2	0	2						IPR042180, IPR039008, IPR032444, IPR018039	IF_rod_dom_coil1B, IF_rod_dom, Keratin_2_head, IF_conserved	FALSE	FALSE
12	52696370	52696430	KRT77	ENSG00000189182	ENST00000341809	ENSE00003636421	52696370	52696430	3	2	0						IPR042180, IPR039008, IPR032444, IPR018039	IF_rod_dom_coil1B, IF_rod_dom, Keratin_2_head, IF_conserved	FALSE	FALSE
12	52695772	52695867	KRT77	ENSG00000189182	ENST00000341809	ENSE00003553941	52695772	52695867	4	0	0	TRUE					IPR042180, IPR039008, IPR032444, IPR018039	IF_rod_dom_coil1B, IF_rod_dom, Keratin_2_head, IF_conserved	FALSE	FALSE
12	52694626	52694790	KRT77	ENSG00000189182	ENST00000341809	ENSE00003512130	52694626	52694790	5	0	0	TRUE					IPR042180, IPR039008, IPR032444, IPR018039	IF_rod_dom_coil1B, IF_rod_dom, Keratin_2_head, IF_conserved	FALSE	FALSE
12	52692755	52692880	KRT77	ENSG00000189182	ENST00000341809	ENSE00003544434	52692755	52692880	6	0	0	TRUE					IPR042180, IPR039008, IPR032444, IPR018039	IF_rod_dom_coil1B, IF_rod_dom, Keratin_2_head, IF_conserved	FALSE	FALSE
12	52692421	52692641	KRT77	ENSG00000189182	ENST00000341809	ENSE00003645174	52692421	52692641	7	0	2						IPR042180, IPR039008, IPR032444, IPR018039	IF_rod_dom_coil1B, IF_rod_dom, Keratin_2_head, IF_conserved	FALSE	FALSE
12	52691938	52691972	KRT77	ENSG00000189182	ENST00000341809	ENSE00003575423	52691938	52691972	8	2	1						IPR042180, IPR039008, IPR032444, IPR018039	IF_rod_dom_coil1B, IF_rod_dom, Keratin_2_head, IF_conserved	FALSE	FALSE
12	52691165	52691439	KRT77	ENSG00000189182	ENST00000341809	ENSE00001378806	52689626	52691439	9	1	-1						IPR042180, IPR039008, IPR032444, IPR018039	IF_rod_dom_coil1B, IF_rod_dom, Keratin_2_head, IF_conserved	FALSE	FALSE
12	101595071	101595095	MYBPC1	ENSG00000196091	ENST00000361466	ENSE00003568633	101594971	101595095	1	-1	1						IPR040849, IPR036179, IPR036116, IPR013783, IPR013098, IPR007110, IPR003961, IPR003599	MyBP-C_THB, Ig-like_dom_sf, FN3_sf, Ig-like_fold, Ig_I-set, Ig-like_dom, FN3_dom, Ig_sub	FALSE	FALSE
12	101614496	101614531	MYBPC1	ENSG00000196091	ENST00000361466	ENSE00003586674	101614496	101614531	2	1	1		TRUE				IPR040849, IPR036179, IPR036116, IPR013783, IPR013098, IPR007110, IPR003961, IPR003599	MyBP-C_THB, Ig-like_dom_sf, FN3_sf, Ig-like_fold, Ig_I-set, Ig-like_dom, FN3_dom, Ig_sub	FALSE	FALSE
12	101617202	101617243	MYBPC1	ENSG00000196091	ENST00000361466	ENSE00003527577	101617202	101617243	3	1	1		TRUE				IPR040849, IPR036179, IPR036116, IPR013783, IPR013098, IPR007110, IPR003961, IPR003599	MyBP-C_THB, Ig-like_dom_sf, FN3_sf, Ig-like_fold, Ig_I-set, Ig-like_dom, FN3_dom, Ig_sub	FALSE	FALSE
12	101626872	101626910	MYBPC1	ENSG00000196091	ENST00000361466	ENSE00003492930	101626872	101626910	4	1	1		TRUE				IPR040849, IPR036179, IPR036116, IPR013783, IPR013098, IPR007110, IPR003961, IPR003599	MyBP-C_THB, Ig-like_dom_sf, FN3_sf, Ig-like_fold, Ig_I-set, Ig-like_dom, FN3_dom, Ig_sub	FALSE	FALSE
12	101627769	101627804	MYBPC1	ENSG00000196091	ENST00000361466	ENSE00003592509	101627769	101627804	5	1	1		TRUE				IPR040849, IPR036179, IPR036116, IPR013783, IPR013098, IPR007110, IPR003961, IPR003599	MyBP-C_THB, Ig-like_dom_sf, FN3_sf, Ig-like_fold, Ig_I-set, Ig-like_dom, FN3_dom, Ig_sub	FALSE	FALSE
12	101629434	101629544	MYBPC1	ENSG00000196091	ENST00000361466	ENSE00003595705	101629434	101629544	6	1	1		TRUE				IPR040849, IPR036179, IPR036116, IPR013783, IPR013098, IPR007110, IPR003961, IPR003599	MyBP-C_THB, Ig-like_dom_sf, FN3_sf, Ig-like_fold, Ig_I-set, Ig-like_dom, FN3_dom, Ig_sub	FALSE	FALSE
12	101631571	101631719	MYBPC1	ENSG00000196091	ENST00000361466	ENSE00003596790	101631571	101631719	7	1	0						IPR040849, IPR036179, IPR036116, IPR013783, IPR013098, IPR007110, IPR003961, IPR003599	MyBP-C_THB, Ig-like_dom_sf, FN3_sf, Ig-like_fold, Ig_I-set, Ig-like_dom, FN3_dom, Ig_sub	FALSE	FALSE
12	101632021	101632138	MYBPC1	ENSG00000196091	ENST00000361466	ENSE00003534697	101632021	101632138	8	0	1						IPR040849, IPR036179, IPR036116, IPR013783, IPR013098, IPR007110, IPR003961, IPR003599	MyBP-C_THB, Ig-like_dom_sf, FN3_sf, Ig-like_fold, Ig_I-set, Ig-like_dom, FN3_dom, Ig_sub	FALSE	FALSE
12	101634554	101634605	MYBPC1	ENSG00000196091	ENST00000361466	ENSE00003582745	101634554	101634605	9	1	2						IPR040849, IPR036179, IPR036116, IPR013783, IPR013098, IPR007110, IPR003961, IPR003599	MyBP-C_THB, Ig-like_dom_sf, FN3_sf, Ig-like_fold, Ig_I-set, Ig-like_dom, FN3_dom, Ig_sub	FALSE	FALSE
12	101636672	101636728	MYBPC1	ENSG00000196091	ENST00000361466	ENSE00003535662	101636672	101636728	10	2	2			TRUE			IPR040849, IPR036179, IPR036116, IPR013783, IPR013098, IPR007110, IPR003961, IPR003599	MyBP-C_THB, Ig-like_dom_sf, FN3_sf, Ig-like_fold, Ig_I-set, Ig-like_dom, FN3_dom, Ig_sub	FALSE	FALSE
12	101642419	101642585	MYBPC1	ENSG00000196091	ENST00000361466	ENSE00000937702	101642419	101642585	11	2	1						IPR040849, IPR036179, IPR036116, IPR013783, IPR013098, IPR007110, IPR003961, IPR003599	MyBP-C_THB, Ig-like_dom_sf, FN3_sf, Ig-like_fold, Ig_I-set, Ig-like_dom, FN3_dom, Ig_sub	FALSE	FALSE
12	101644664	101644796	MYBPC1	ENSG00000196091	ENST00000361466	ENSE00000937703	101644664	101644796	12	1	2						IPR040849, IPR036179, IPR036116, IPR013783, IPR013098, IPR007110, IPR003961, IPR003599	MyBP-C_THB, Ig-like_dom_sf, FN3_sf, Ig-like_fold, Ig_I-set, Ig-like_dom, FN3_dom, Ig_sub	FALSE	FALSE
12	101646763	101646887	MYBPC1	ENSG00000196091	ENST00000361466	ENSE00000937704	101646763	101646887	13	2	1						IPR040849, IPR036179, IPR036116, IPR013783, IPR013098, IPR007110, IPR003961, IPR003599	MyBP-C_THB, Ig-like_dom_sf, FN3_sf, Ig-like_fold, Ig_I-set, Ig-like_dom, FN3_dom, Ig_sub	FALSE	FALSE
12	101648045	101648150	MYBPC1	ENSG00000196091	ENST00000361466	ENSE00000937705	101648045	101648150	14	1	2						IPR040849, IPR036179, IPR036116, IPR013783, IPR013098, IPR007110, IPR003961, IPR003599	MyBP-C_THB, Ig-like_dom_sf, FN3_sf, Ig-like_fold, Ig_I-set, Ig-like_dom, FN3_dom, Ig_sub	FALSE	FALSE
12	101649260	101649426	MYBPC1	ENSG00000196091	ENST00000361466	ENSE00000937706	101649260	101649426	15	2	1						IPR040849, IPR036179, IPR036116, IPR013783, IPR013098, IPR007110, IPR003961, IPR003599	MyBP-C_THB, Ig-like_dom_sf, FN3_sf, Ig-like_fold, Ig_I-set, Ig-like_dom, FN3_dom, Ig_sub	FALSE	FALSE
12	101651231	101651393	MYBPC1	ENSG00000196091	ENST00000361466	ENSE00002256370	101651231	101651393	16	1	2						IPR040849, IPR036179, IPR036116, IPR013783, IPR013098, IPR007110, IPR003961, IPR003599	MyBP-C_THB, Ig-like_dom_sf, FN3_sf, Ig-like_fold, Ig_I-set, Ig-like_dom, FN3_dom, Ig_sub	FALSE	FALSE
12	101652678	101652784	MYBPC1	ENSG00000196091	ENST00000361466	ENSE00002258967	101652678	101652784	17	2	1						IPR040849, IPR036179, IPR036116, IPR013783, IPR013098, IPR007110, IPR003961, IPR003599	MyBP-C_THB, Ig-like_dom_sf, FN3_sf, Ig-like_fold, Ig_I-set, Ig-like_dom, FN3_dom, Ig_sub	FALSE	FALSE
12	101653115	101653248	MYBPC1	ENSG00000196091	ENST00000361466	ENSE00002306286	101653115	101653248	18	1	0						IPR040849, IPR036179, IPR036116, IPR013783, IPR013098, IPR007110, IPR003961, IPR003599	MyBP-C_THB, Ig-like_dom_sf, FN3_sf, Ig-like_fold, Ig_I-set, Ig-like_dom, FN3_dom, Ig_sub	FALSE	FALSE
12	101659672	101659831	MYBPC1	ENSG00000196091	ENST00000361466	ENSE00002238757	101659672	101659831	19	0	1						IPR040849, IPR036179, IPR036116, IPR013783, IPR013098, IPR007110, IPR003961, IPR003599	MyBP-C_THB, Ig-like_dom_sf, FN3_sf, Ig-like_fold, Ig_I-set, Ig-like_dom, FN3_dom, Ig_sub	FALSE	FALSE
12	101661158	101661262	MYBPC1	ENSG00000196091	ENST00000361466	ENSE00002264957	101661158	101661262	20	1	1		TRUE				IPR040849, IPR036179, IPR036116, IPR013783, IPR013098, IPR007110, IPR003961, IPR003599	MyBP-C_THB, Ig-like_dom_sf, FN3_sf, Ig-like_fold, Ig_I-set, Ig-like_dom, FN3_dom, Ig_sub	FALSE	FALSE
12	101662358	101662546	MYBPC1	ENSG00000196091	ENST00000361466	ENSE00002246646	101662358	101662546	21	1	1		TRUE				IPR040849, IPR036179, IPR036116, IPR013783, IPR013098, IPR007110, IPR003961, IPR003599	MyBP-C_THB, Ig-like_dom_sf, FN3_sf, Ig-like_fold, Ig_I-set, Ig-like_dom, FN3_dom, Ig_sub	FALSE	FALSE
12	101663426	101663560	MYBPC1	ENSG00000196091	ENST00000361466	ENSE00002207905	101663426	101663560	22	1	1		TRUE				IPR040849, IPR036179, IPR036116, IPR013783, IPR013098, IPR007110, IPR003961, IPR003599	MyBP-C_THB, Ig-like_dom_sf, FN3_sf, Ig-like_fold, Ig_I-set, Ig-like_dom, FN3_dom, Ig_sub	FALSE	FALSE
12	101667732	101667899	MYBPC1	ENSG00000196091	ENST00000361466	ENSE00003653274	101667732	101667899	23	1	1		TRUE				IPR040849, IPR036179, IPR036116, IPR013783, IPR013098, IPR007110, IPR003961, IPR003599	MyBP-C_THB, Ig-like_dom_sf, FN3_sf, Ig-like_fold, Ig_I-set, Ig-like_dom, FN3_dom, Ig_sub	FALSE	FALSE
12	101670321	101670409	MYBPC1	ENSG00000196091	ENST00000361466	ENSE00003637650	101670321	101670409	24	1	0						IPR040849, IPR036179, IPR036116, IPR013783, IPR013098, IPR007110, IPR003961, IPR003599	MyBP-C_THB, Ig-like_dom_sf, FN3_sf, Ig-like_fold, Ig_I-set, Ig-like_dom, FN3_dom, Ig_sub	FALSE	FALSE
12	101673427	101673622	MYBPC1	ENSG00000196091	ENST00000361466	ENSE00003601735	101673427	101673622	25	0	1						IPR040849, IPR036179, IPR036116, IPR013783, IPR013098, IPR007110, IPR003961, IPR003599	MyBP-C_THB, Ig-like_dom_sf, FN3_sf, Ig-like_fold, Ig_I-set, Ig-like_dom, FN3_dom, Ig_sub	FALSE	FALSE
12	101675292	101675431	MYBPC1	ENSG00000196091	ENST00000361466	ENSE00003673833	101675292	101675431	26	1	0						IPR040849, IPR036179, IPR036116, IPR013783, IPR013098, IPR007110, IPR003961, IPR003599	MyBP-C_THB, Ig-like_dom_sf, FN3_sf, Ig-like_fold, Ig_I-set, Ig-like_dom, FN3_dom, Ig_sub	FALSE	FALSE
12	101677235	101677394	MYBPC1	ENSG00000196091	ENST00000361466	ENSE00003579729	101677235	101677394	27	0	1						IPR040849, IPR036179, IPR036116, IPR013783, IPR013098, IPR007110, IPR003961, IPR003599	MyBP-C_THB, Ig-like_dom_sf, FN3_sf, Ig-like_fold, Ig_I-set, Ig-like_dom, FN3_dom, Ig_sub	FALSE	FALSE
12	101678102	101678238	MYBPC1	ENSG00000196091	ENST00000361466	ENSE00003651959	101678102	101678238	28	1	0						IPR040849, IPR036179, IPR036116, IPR013783, IPR013098, IPR007110, IPR003961, IPR003599	MyBP-C_THB, Ig-like_dom_sf, FN3_sf, Ig-like_fold, Ig_I-set, Ig-like_dom, FN3_dom, Ig_sub	FALSE	FALSE
12	101680343	101680529	MYBPC1	ENSG00000196091	ENST00000361466	ENSE00003572980	101680343	101680529	29	0	1						IPR040849, IPR036179, IPR036116, IPR013783, IPR013098, IPR007110, IPR003961, IPR003599	MyBP-C_THB, Ig-like_dom_sf, FN3_sf, Ig-like_fold, Ig_I-set, Ig-like_dom, FN3_dom, Ig_sub	FALSE	FALSE
12	101682604	101682662	MYBPC1	ENSG00000196091	ENST00000361466	ENSE00003657796	101682604	101682662	30	1	0						IPR040849, IPR036179, IPR036116, IPR013783, IPR013098, IPR007110, IPR003961, IPR003599	MyBP-C_THB, Ig-like_dom_sf, FN3_sf, Ig-like_fold, Ig_I-set, Ig-like_dom, FN3_dom, Ig_sub	FALSE	FALSE
12	101684382	101684405	MYBPC1	ENSG00000196091	ENST00000361466	ENSE00003564730	101684382	101684424	31	0	-1						IPR040849, IPR036179, IPR036116, IPR013783, IPR013098, IPR007110, IPR003961, IPR003599	MyBP-C_THB, Ig-like_dom_sf, FN3_sf, Ig-like_fold, Ig_I-set, Ig-like_dom, FN3_dom, Ig_sub	FALSE	FALSE
12			MYBPC1	ENSG00000196091	ENST00000361466	ENSE00003894485	101685582	101686028	32	-1	-1						IPR040849, IPR036179, IPR036116, IPR013783, IPR013098, IPR007110, IPR003961, IPR003599	MyBP-C_THB, Ig-like_dom_sf, FN3_sf, Ig-like_fold, Ig_I-set, Ig-like_dom, FN3_dom, Ig_sub	FALSE	FALSE
12	101684382	101684395	MYBPC1	ENSG00000196091	ENST00000361685	ENSE00003469215	101684382	101684424	30	1	-1						IPR040849, IPR036179, IPR036116, IPR013783, IPR013098, IPR007110, IPR003961, IPR003599	MyBP-C_THB, Ig-like_dom_sf, FN3_sf, Ig-like_fold, Ig_I-set, Ig-like_dom, FN3_dom, Ig_sub	FALSE	FALSE
12			MYBPC1	ENSG00000196091	ENST00000361685	ENSE00002356333	101685582	101685876	31	-1	-1						IPR040849, IPR036179, IPR036116, IPR013783, IPR013098, IPR007110, IPR003961, IPR003599	MyBP-C_THB, Ig-like_dom_sf, FN3_sf, Ig-like_fold, Ig_I-set, Ig-like_dom, FN3_dom, Ig_sub	FALSE	FALSE
12	101685582	101685682	MYBPC1	ENSG00000196091	ENST00000392934	ENSE00002267777	101685582	101685806	27	1	-1						IPR040849, IPR036179, IPR036116, IPR013783, IPR013098, IPR007110, IPR003961, IPR003599	MyBP-C_THB, Ig-like_dom_sf, FN3_sf, Ig-like_fold, Ig_I-set, Ig-like_dom, FN3_dom, Ig_sub	FALSE	FALSE
12	101595071	101595095	MYBPC1	ENSG00000196091	ENST00000452455	ENSE00001348634	101594969	101595095	1	-1	1						IPR040849, IPR036179, IPR036116, IPR013783, IPR013098, IPR007110, IPR003961, IPR003599	MyBP-C_THB, Ig-like_dom_sf, FN3_sf, Ig-like_fold, Ig_I-set, Ig-like_dom, FN3_dom, Ig_sub	FALSE	FALSE
12	101666744	101666797	MYBPC1	ENSG00000196091	ENST00000452455	ENSE00003551047	101666744	101666797	21	1	1						IPR040849, IPR036179, IPR036116, IPR013783, IPR013098, IPR007110, IPR003961, IPR003599	MyBP-C_THB, Ig-like_dom_sf, FN3_sf, Ig-like_fold, Ig_I-set, Ig-like_dom, FN3_dom, Ig_sub	FALSE	FALSE
12	101685582	101685632	MYBPC1	ENSG00000196091	ENST00000452455	ENSE00003561167	101685582	101685869	30	0	-1						IPR040849, IPR036179, IPR036116, IPR013783, IPR013098, IPR007110, IPR003961, IPR003599	MyBP-C_THB, Ig-like_dom_sf, FN3_sf, Ig-like_fold, Ig_I-set, Ig-like_dom, FN3_dom, Ig_sub	FALSE	FALSE
12	101595071	101595095	MYBPC1	ENSG00000196091	ENST00000536007	ENSE00002238088	101594996	101595095	1	-1	1						IPR040849, IPR036179, IPR036116, IPR013783, IPR013098, IPR007110, IPR003961, IPR003599	MyBP-C_THB, Ig-like_dom_sf, FN3_sf, Ig-like_fold, Ig_I-set, Ig-like_dom, FN3_dom, Ig_sub	FALSE	FALSE
12			MYBPC1	ENSG00000196091	ENST00000545503	ENSE00002216539	101685582	101685615	30	-1	-1						IPR040849, IPR036179, IPR036116, IPR013783, IPR013098, IPR007110, IPR003961, IPR003599	MyBP-C_THB, Ig-like_dom_sf, FN3_sf, Ig-like_fold, Ig_I-set, Ig-like_dom, FN3_dom, Ig_sub	FALSE	FALSE
12	101595071	101595095	MYBPC1	ENSG00000196091	ENST00000547405	ENSE00002329108	101594849	101595095	1	-1	1						IPR040849, IPR036179, IPR036116, IPR013783, IPR013098, IPR007110, IPR003961, IPR003599	MyBP-C_THB, Ig-like_dom_sf, FN3_sf, Ig-like_fold, Ig_I-set, Ig-like_dom, FN3_dom, Ig_sub	FALSE	FALSE
12			MYBPC1	ENSG00000196091	ENST00000547405	ENSE00002345829	101685582	101685811	28	-1	-1						IPR040849, IPR036179, IPR036116, IPR013783, IPR013098, IPR007110, IPR003961, IPR003599	MyBP-C_THB, Ig-like_dom_sf, FN3_sf, Ig-like_fold, Ig_I-set, Ig-like_dom, FN3_dom, Ig_sub	FALSE	FALSE
12			MYBPC1	ENSG00000196091	ENST00000547509	ENSE00002357128	101685582	101685812	29	-1	-1						IPR040849, IPR036179, IPR036116, IPR013783, IPR013098, IPR007110, IPR003961, IPR003599	MyBP-C_THB, Ig-like_dom_sf, FN3_sf, Ig-like_fold, Ig_I-set, Ig-like_dom, FN3_dom, Ig_sub	FALSE	FALSE
12			MYBPC1	ENSG00000196091	ENST00000549145	ENSE00002425874	101685582	101686018	31	-1	-1						IPR040849, IPR036179, IPR036116, IPR013783, IPR013098, IPR007110, IPR003961, IPR003599	MyBP-C_THB, Ig-like_dom_sf, FN3_sf, Ig-like_fold, Ig_I-set, Ig-like_dom, FN3_dom, Ig_sub	FALSE	FALSE
12			MYBPC1	ENSG00000196091	ENST00000549608	ENSE00002426236	101666203	101666797	1	-1	-1				TRUE		IPR036179, IPR036116, IPR013783, IPR013098, IPR007110, IPR003961, IPR003599	Ig-like_dom_sf, FN3_sf, Ig-like_fold, Ig_I-set, Ig-like_dom, FN3_dom, Ig_sub	FALSE	FALSE
12			MYBPC1	ENSG00000196091	ENST00000549608	ENSE00003538701	101667732	101667899	2	-1	-1				TRUE		IPR036179, IPR036116, IPR013783, IPR013098, IPR007110, IPR003961, IPR003599	Ig-like_dom_sf, FN3_sf, Ig-like_fold, Ig_I-set, Ig-like_dom, FN3_dom, Ig_sub	FALSE	FALSE
12			MYBPC1	ENSG00000196091	ENST00000549608	ENSE00003460011	101670321	101670409	3	-1	-1				TRUE		IPR036179, IPR036116, IPR013783, IPR013098, IPR007110, IPR003961, IPR003599	Ig-like_dom_sf, FN3_sf, Ig-like_fold, Ig_I-set, Ig-like_dom, FN3_dom, Ig_sub	FALSE	FALSE
12			MYBPC1	ENSG00000196091	ENST00000549608	ENSE00003660260	101673427	101673622	4	-1	-1				TRUE		IPR036179, IPR036116, IPR013783, IPR013098, IPR007110, IPR003961, IPR003599	Ig-like_dom_sf, FN3_sf, Ig-like_fold, Ig_I-set, Ig-like_dom, FN3_dom, Ig_sub	FALSE	FALSE
12	101675429	101675431	MYBPC1	ENSG00000196091	ENST00000549608	ENSE00003507660	101675292	101675431	5	-1	0						IPR036179, IPR036116, IPR013783, IPR013098, IPR007110, IPR003961, IPR003599	Ig-like_dom_sf, FN3_sf, Ig-like_fold, Ig_I-set, Ig-like_dom, FN3_dom, Ig_sub	FALSE	FALSE
12	101685582	101685682	MYBPC1	ENSG00000196091	ENST00000549608	ENSE00003897673	101685582	101685811	9	1	-1						IPR036179, IPR036116, IPR013783, IPR013098, IPR007110, IPR003961, IPR003599	Ig-like_dom_sf, FN3_sf, Ig-like_fold, Ig_I-set, Ig-like_dom, FN3_dom, Ig_sub	FALSE	FALSE
12	101595071	101595095	MYBPC1	ENSG00000196091	ENST00000550270	ENSE00002420055	101595071	101595095	1	0	1						IPR040849, IPR036179, IPR036116, IPR013783, IPR013098, IPR007110, IPR003961, IPR003599	MyBP-C_THB, Ig-like_dom_sf, FN3_sf, Ig-like_fold, Ig_I-set, Ig-like_dom, FN3_dom, Ig_sub	FALSE	FALSE
12	101684382	101684395	MYBPC1	ENSG00000196091	ENST00000550270	ENSE00002327072	101684382	101684395	29	1	0						IPR040849, IPR036179, IPR036116, IPR013783, IPR013098, IPR007110, IPR003961, IPR003599	MyBP-C_THB, Ig-like_dom_sf, FN3_sf, Ig-like_fold, Ig_I-set, Ig-like_dom, FN3_dom, Ig_sub	FALSE	FALSE
12			MYBPC1	ENSG00000196091	ENST00000551300	ENSE00002346944	101594997	101595095	1	-1	-1						IPR040849, IPR036179, IPR036116, IPR013783, IPR013098, IPR007110, IPR003961, IPR003599	MyBP-C_THB, Ig-like_dom_sf, FN3_sf, Ig-like_fold, Ig_I-set, Ig-like_dom, FN3_dom, Ig_sub	FALSE	FALSE
12			MYBPC1	ENSG00000196091	ENST00000551300	ENSE00002377919	101600360	101600455	2	-1	-1				TRUE		IPR040849, IPR036179, IPR036116, IPR013783, IPR013098, IPR007110, IPR003961, IPR003599	MyBP-C_THB, Ig-like_dom_sf, FN3_sf, Ig-like_fold, Ig_I-set, Ig-like_dom, FN3_dom, Ig_sub	FALSE	FALSE
12			MYBPC1	ENSG00000196091	ENST00000551300	ENSE00003666885	101614496	101614531	3	-1	-1				TRUE		IPR040849, IPR036179, IPR036116, IPR013783, IPR013098, IPR007110, IPR003961, IPR003599	MyBP-C_THB, Ig-like_dom_sf, FN3_sf, Ig-like_fold, Ig_I-set, Ig-like_dom, FN3_dom, Ig_sub	FALSE	FALSE
12			MYBPC1	ENSG00000196091	ENST00000551300	ENSE00003492024	101617202	101617243	4	-1	-1				TRUE		IPR040849, IPR036179, IPR036116, IPR013783, IPR013098, IPR007110, IPR003961, IPR003599	MyBP-C_THB, Ig-like_dom_sf, FN3_sf, Ig-like_fold, Ig_I-set, Ig-like_dom, FN3_dom, Ig_sub	FALSE	FALSE
12			MYBPC1	ENSG00000196091	ENST00000551300	ENSE00003571633	101626872	101626910	5	-1	-1				TRUE		IPR040849, IPR036179, IPR036116, IPR013783, IPR013098, IPR007110, IPR003961, IPR003599	MyBP-C_THB, Ig-like_dom_sf, FN3_sf, Ig-like_fold, Ig_I-set, Ig-like_dom, FN3_dom, Ig_sub	FALSE	FALSE
12			MYBPC1	ENSG00000196091	ENST00000551300	ENSE00003483934	101627769	101627804	6	-1	-1				TRUE		IPR040849, IPR036179, IPR036116, IPR013783, IPR013098, IPR007110, IPR003961, IPR003599	MyBP-C_THB, Ig-like_dom_sf, FN3_sf, Ig-like_fold, Ig_I-set, Ig-like_dom, FN3_dom, Ig_sub	FALSE	FALSE
12			MYBPC1	ENSG00000196091	ENST00000551300	ENSE00003515169	101629434	101629544	7	-1	-1				TRUE		IPR040849, IPR036179, IPR036116, IPR013783, IPR013098, IPR007110, IPR003961, IPR003599	MyBP-C_THB, Ig-like_dom_sf, FN3_sf, Ig-like_fold, Ig_I-set, Ig-like_dom, FN3_dom, Ig_sub	FALSE	FALSE
12	101631654	101631719	MYBPC1	ENSG00000196091	ENST00000551300	ENSE00003536292	101631571	101631719	8	-1	0						IPR040849, IPR036179, IPR036116, IPR013783, IPR013098, IPR007110, IPR003961, IPR003599	MyBP-C_THB, Ig-like_dom_sf, FN3_sf, Ig-like_fold, Ig_I-set, Ig-like_dom, FN3_dom, Ig_sub	FALSE	FALSE
12			MYBPC1	ENSG00000196091	ENST00000551300	ENSE00003680831	101685582	101685869	32	-1	-1						IPR040849, IPR036179, IPR036116, IPR013783, IPR013098, IPR007110, IPR003961, IPR003599	MyBP-C_THB, Ig-like_dom_sf, FN3_sf, Ig-like_fold, Ig_I-set, Ig-like_dom, FN3_dom, Ig_sub	FALSE	FALSE
12	101595071	101595095	MYBPC1	ENSG00000196091	ENST00000553190	ENSE00002330715	101594984	101595095	1	-1	1						IPR040849, IPR036179, IPR036116, IPR013783, IPR013098, IPR007110, IPR003961, IPR003599	MyBP-C_THB, Ig-like_dom_sf, FN3_sf, Ig-like_fold, Ig_I-set, Ig-like_dom, FN3_dom, Ig_sub	FALSE	FALSE
12			MYBPC1	ENSG00000196091	ENST00000553190	ENSE00002411611	101685582	101685870	29	-1	-1						IPR040849, IPR036179, IPR036116, IPR013783, IPR013098, IPR007110, IPR003961, IPR003599	MyBP-C_THB, Ig-like_dom_sf, FN3_sf, Ig-like_fold, Ig_I-set, Ig-like_dom, FN3_dom, Ig_sub	FALSE	FALSE
12			ZNF140	ENSG00000196387	ENST00000319849	ENSE00002263387	133080932	133081072	1	-1	-1				TRUE		IPR036051	KRAB_dom_sf	FALSE	FALSE
12	133081321	133081329	ZNF140	ENSG00000196387	ENST00000319849	ENSE00003493554	133081273	133081329	2	-1	0						IPR036236, IPR036051, IPR013087	Znf_C2H2_sf, KRAB_dom_sf, Znf_C2H2_type	FALSE	FALSE
12	133083103	133083229	ZNF140	ENSG00000196387	ENST00000319849	ENSE00003741905	133083103	133083229	3	0	1						IPR036236, IPR036051, IPR013087	Znf_C2H2_sf, KRAB_dom_sf, Znf_C2H2_type	FALSE	FALSE
12	133083463	133083561	ZNF140	ENSG00000196387	ENST00000319849	ENSE00002266334	133083463	133083561	4	1	1		TRUE				IPR036051	KRAB_dom_sf	FALSE	FALSE
12	133093415	133093505	ZNF140	ENSG00000196387	ENST00000319849	ENSE00002301220	133093415	133093505	5	1	2						IPR036051	KRAB_dom_sf	FALSE	FALSE
12	133105510	133105528	ZNF140	ENSG00000196387	ENST00000319849	ENSE00002257977	133105510	133105590	6	2	-1						IPR036051	KRAB_dom_sf	FALSE	FALSE
12			ZNF140	ENSG00000196387	ENST00000355557	ENSE00001359753	133079838	133081072	1	-1	-1						IPR036236, IPR036051, IPR013087	Znf_C2H2_sf, KRAB_dom_sf, Znf_C2H2_type	FALSE	FALSE
12	133083466	133083561	ZNF140	ENSG00000196387	ENST00000355557	ENSE00003718943	133083466	133083561	4	1	1						IPR036236, IPR036051, IPR013087	Znf_C2H2_sf, KRAB_dom_sf, Znf_C2H2_type	FALSE	FALSE
12	133105510	133106651	ZNF140	ENSG00000196387	ENST00000355557	ENSE00002321298	133105510	133107544	5	1	-1						IPR036236, IPR036051, IPR013087	Znf_C2H2_sf, KRAB_dom_sf, Znf_C2H2_type	FALSE	FALSE
12			ZNF140	ENSG00000196387	ENST00000356456	ENSE00002228621	133080474	133080551	1	-1	-1				TRUE		IPR036051	KRAB_dom_sf	FALSE	FALSE
12			ZNF140	ENSG00000196387	ENST00000356456	ENSE00002223725	133080822	133081072	2	-1	-1						IPR036051	KRAB_dom_sf	FALSE	FALSE
12	133105510	133105626	ZNF140	ENSG00000196387	ENST00000356456	ENSE00002317271	133105510	133105626	6	1	1						IPR036051	KRAB_dom_sf	FALSE	FALSE
12			ZNF140	ENSG00000196387	ENST00000412146	ENSE00002269740	133080875	133081072	1	-1	-1						IPR036051	KRAB_dom_sf	FALSE	FALSE
12	133083196	133083229	ZNF140	ENSG00000196387	ENST00000412146	ENSE00003653482	133083103	133083229	2	-1	1						IPR036051	KRAB_dom_sf	FALSE	FALSE
12	133105510	133105641	ZNF140	ENSG00000196387	ENST00000412146	ENSE00002239733	133105510	133105641	4	1	1						IPR036051	KRAB_dom_sf	FALSE	FALSE
12	133083046	133083229	ZNF140	ENSG00000196387	ENST00000429434	ENSE00002300507	133081585	133083229	1	-1	1						IPR036051	KRAB_dom_sf	FALSE	FALSE
12	133105510	133105713	ZNF140	ENSG00000196387	ENST00000429434	ENSE00002270916	133105510	133105713	3	1	1						IPR036051	KRAB_dom_sf	FALSE	FALSE
12	133105625	133105698	ZNF140	ENSG00000196387	ENST00000440550	ENSE00002238089	133105625	133106866	5	1	-1						IPR036051	KRAB_dom_sf	FALSE	FALSE
12			ZNF140	ENSG00000196387	ENST00000536790	ENSE00002218527	133081011	133081072	1	-1	-1
12	133100987	133100994	ZNF140	ENSG00000196387	ENST00000536790	ENSE00002303659	133100987	133101053	5	1	-1
12			ZNF140	ENSG00000196387	ENST00000536790	ENSE00002235756	133105510	133107428	6	-1	-1
12			ZNF140	ENSG00000196387	ENST00000544426	ENSE00002266515	133080882	133081072	1	-1	-1				TRUE		IPR036236	Znf_C2H2_sf	FALSE	FALSE
12			ZNF140	ENSG00000196387	ENST00000544426	ENSE00003573067	133081273	133081329	2	-1	-1				TRUE		IPR036236	Znf_C2H2_sf	FALSE	FALSE
12			ZNF140	ENSG00000196387	ENST00000544426	ENSE00002251868	133083487	133083561	3	-1	-1				TRUE		IPR036236	Znf_C2H2_sf	FALSE	FALSE
12	133105587	133106651	ZNF140	ENSG00000196387	ENST00000544426	ENSE00002274253	133105510	133107526	4	-1	-1						IPR036236	Znf_C2H2_sf	FALSE	FALSE
12			ZNF605	ENSG00000196458	ENST00000360187	ENSE00001470909	132956243	132956306	1	-1	-1				TRUE		IPR036236, IPR036051, IPR013087	Znf_C2H2_sf, KRAB_dom_sf, Znf_C2H2_type	FALSE	FALSE
12			ZNF605	ENSG00000196458	ENST00000360187	ENSE00001470908	132948148	132948270	2	-1	-1				TRUE		IPR036236, IPR036051, IPR013087	Znf_C2H2_sf, KRAB_dom_sf, Znf_C2H2_type	FALSE	FALSE
12	132945621	132945635	ZNF605	ENSG00000196458	ENST00000360187	ENSE00003530841	132945621	132945797	3	-1	0						IPR036236, IPR036051, IPR013087	Znf_C2H2_sf, KRAB_dom_sf, Znf_C2H2_type	FALSE	FALSE
12	132933035	132933155	ZNF605	ENSG00000196458	ENST00000360187	ENSE00003493595	132933035	132933155	4	0	1						IPR036236, IPR036051, IPR013087	Znf_C2H2_sf, KRAB_dom_sf, Znf_C2H2_type	FALSE	FALSE
12	132925373	132927162	ZNF605	ENSG00000196458	ENST00000360187	ENSE00002305965	132918306	132927162	5	1	-1						IPR036236, IPR036051, IPR013087	Znf_C2H2_sf, KRAB_dom_sf, Znf_C2H2_type	FALSE	FALSE
12	132932713	132932805	ZNF605	ENSG00000196458	ENST00000392321	ENSE00001765365	132932713	132932805	4	1	1						IPR036236, IPR036051, IPR013087	Znf_C2H2_sf, KRAB_dom_sf, Znf_C2H2_type	FALSE	FALSE
12	132925373	132927162	ZNF605	ENSG00000196458	ENST00000392321	ENSE00002268210	132921462	132927162	5	1	-1						IPR036236, IPR036051, IPR013087	Znf_C2H2_sf, KRAB_dom_sf, Znf_C2H2_type	FALSE	FALSE
12			MYL6B	ENSG00000196465	ENST00000550443	ENSE00002340577	56152439	56152631	1	-1	-1				TRUE		IPR011992	EF-hand-dom_pair	FALSE	FALSE
12	56153919	56154092	MYL6B	ENSG00000196465	ENST00000550443	ENSE00002422161	56153809	56154092	2	-1	0						IPR011992	EF-hand-dom_pair	FALSE	FALSE
12	56154813	56154840	MYL6B	ENSG00000196465	ENST00000550443	ENSE00003585788	56154813	56154840	3	0	1						IPR011992	EF-hand-dom_pair	FALSE	FALSE
12	56155055	56155198	MYL6B	ENSG00000196465	ENST00000550443	ENSE00003666078	56155055	56155198	4	1	1		TRUE				IPR011992	EF-hand-dom_pair	FALSE	FALSE
12	56155419	56155592	MYL6B	ENSG00000196465	ENST00000550443	ENSE00003496260	56155419	56155592	5	1	1		TRUE				IPR011992	EF-hand-dom_pair	FALSE	FALSE
12	56157468	56157545	MYL6B	ENSG00000196465	ENST00000550443	ENSE00003470453	56157468	56157545	6	1	1		TRUE				IPR011992	EF-hand-dom_pair	FALSE	FALSE
12	56157698	56157726	MYL6B	ENSG00000196465	ENST00000550443	ENSE00003524365	56157698	56157735	7	1	-1						IPR011992	EF-hand-dom_pair	FALSE	FALSE
12			MYL6B	ENSG00000196465	ENST00000550443	ENSE00002346387	56157882	56157976	8	-1	-1						IPR011992	EF-hand-dom_pair	FALSE	FALSE
12			MYL6B	ENSG00000196465	ENST00000552568	ENSE00002389712	56152607	56152631	1	-1	-1				TRUE		IPR011992	EF-hand-dom_pair	FALSE	FALSE
12	56153919	56154092	MYL6B	ENSG00000196465	ENST00000552568	ENSE00003536454	56153873	56154092	2	-1	0						IPR011992	EF-hand-dom_pair	FALSE	FALSE
12	56155419	56155493	MYL6B	ENSG00000196465	ENST00000552568	ENSE00002392233	56155419	56155493	5	1	1						IPR011992	EF-hand-dom_pair	FALSE	FALSE
12			MYL6B	ENSG00000196465	ENST00000553066	ENSE00002418961	56152256	56152631	1	-1	-1						IPR011992	EF-hand-dom_pair	FALSE	FALSE
12	56157698	56157726	MYL6B	ENSG00000196465	ENST00000553066	ENSE00002363375	56157698	56157982	7	1	-1						IPR011992	EF-hand-dom_pair	FALSE	FALSE
12	124422501	124422554	NCOR2	ENSG00000196498	ENST00000356219	ENSE00003723084	124422501	124422554	1	0	0						IPR017884, IPR009057	SANT_dom, Homeobox-like_sf	FALSE	FALSE
12	124419957	124420055	NCOR2	ENSG00000196498	ENST00000356219	ENSE00002288378	124419957	124420055	2	0	0	TRUE					IPR031557, IPR017884, IPR009057	N-CoR_GPS2_interact, SANT_dom, Homeobox-like_sf	FALSE	FALSE
12	124402404	124402561	NCOR2	ENSG00000196498	ENST00000356219	ENSE00002260798	124402404	124402561	3	0	2						IPR031557, IPR017884, IPR009057	N-CoR_GPS2_interact, SANT_dom, Homeobox-like_sf	FALSE	FALSE
12	124400501	124400673	NCOR2	ENSG00000196498	ENST00000356219	ENSE00002263223	124400501	124400673	4	2	1						IPR031557, IPR017884, IPR009057	N-CoR_GPS2_interact, SANT_dom, Homeobox-like_sf	FALSE	FALSE
12	124398119	124398181	NCOR2	ENSG00000196498	ENST00000356219	ENSE00002257694	124398119	124398181	5	1	1		TRUE				IPR031557, IPR017884, IPR009057	N-CoR_GPS2_interact, SANT_dom, Homeobox-like_sf	FALSE	FALSE
12	124385745	124385887	NCOR2	ENSG00000196498	ENST00000356219	ENSE00002217548	124385745	124385887	6	1	0						IPR031557, IPR017884, IPR009057	N-CoR_GPS2_interact, SANT_dom, Homeobox-like_sf	FALSE	FALSE
12	124378237	124378384	NCOR2	ENSG00000196498	ENST00000356219	ENSE00002230621	124378237	124378384	7	0	1						IPR031557, IPR017884, IPR009057	N-CoR_GPS2_interact, SANT_dom, Homeobox-like_sf	FALSE	FALSE
12	124374413	124374463	NCOR2	ENSG00000196498	ENST00000356219	ENSE00000997033	124374413	124374463	8	1	1		TRUE				IPR031557, IPR017884, IPR009057	N-CoR_GPS2_interact, SANT_dom, Homeobox-like_sf	FALSE	FALSE
12	124372022	124372610	NCOR2	ENSG00000196498	ENST00000356219	ENSE00002309098	124372022	124372610	9	1	2						IPR031557, IPR017884, IPR009057	N-CoR_GPS2_interact, SANT_dom, Homeobox-like_sf	FALSE	FALSE
12	124363679	124363799	NCOR2	ENSG00000196498	ENST00000356219	ENSE00002283622	124363679	124363799	10	2	0						IPR031557, IPR017884, IPR009057	N-CoR_GPS2_interact, SANT_dom, Homeobox-like_sf	FALSE	FALSE
12	124362126	124362297	NCOR2	ENSG00000196498	ENST00000356219	ENSE00002219103	124362126	124362297	11	0	1						IPR031557, IPR017884, IPR009057	N-CoR_GPS2_interact, SANT_dom, Homeobox-like_sf	FALSE	FALSE
12	124356642	124356806	NCOR2	ENSG00000196498	ENST00000356219	ENSE00002241264	124356642	124356806	12	1	1		TRUE				IPR031557, IPR017884, IPR009057	N-CoR_GPS2_interact, SANT_dom, Homeobox-like_sf	FALSE	FALSE
12	124355432	124355571	NCOR2	ENSG00000196498	ENST00000356219	ENSE00003583176	124355432	124355571	13	1	0						IPR031557, IPR017884, IPR009057	N-CoR_GPS2_interact, SANT_dom, Homeobox-like_sf	FALSE	FALSE
12	124354837	124354939	NCOR2	ENSG00000196498	ENST00000356219	ENSE00003638701	124354837	124354939	14	0	1						IPR031557, IPR017884, IPR009057	N-CoR_GPS2_interact, SANT_dom, Homeobox-like_sf	FALSE	FALSE
12	124354478	124354582	NCOR2	ENSG00000196498	ENST00000356219	ENSE00002235267	124354478	124354582	15	1	1		TRUE				IPR031557, IPR017884, IPR009057	N-CoR_GPS2_interact, SANT_dom, Homeobox-like_sf	FALSE	FALSE
12	124354093	124354196	NCOR2	ENSG00000196498	ENST00000356219	ENSE00002261739	124354093	124354196	16	1	0						IPR031557, IPR017884, IPR009057	N-CoR_GPS2_interact, SANT_dom, Homeobox-like_sf	FALSE	FALSE
12	124350587	124350737	NCOR2	ENSG00000196498	ENST00000356219	ENSE00002248577	124350587	124350737	17	0	1						IPR031557, IPR017884, IPR009057	N-CoR_GPS2_interact, SANT_dom, Homeobox-like_sf	FALSE	FALSE
12	124348174	124348314	NCOR2	ENSG00000196498	ENST00000356219	ENSE00002268512	124348174	124348314	18	1	1		TRUE				IPR031557, IPR017884, IPR009057	N-CoR_GPS2_interact, SANT_dom, Homeobox-like_sf	FALSE	FALSE
12	124347825	124347911	NCOR2	ENSG00000196498	ENST00000356219	ENSE00002245235	124347825	124347911	19	1	1		TRUE				IPR031557, IPR017884, IPR009057	N-CoR_GPS2_interact, SANT_dom, Homeobox-like_sf	FALSE	FALSE
12	124346564	124346850	NCOR2	ENSG00000196498	ENST00000356219	ENSE00002296206	124346564	124346850	20	1	0						IPR031557, IPR017884, IPR009057	N-CoR_GPS2_interact, SANT_dom, Homeobox-like_sf	FALSE	FALSE
12	124344597	124344951	NCOR2	ENSG00000196498	ENST00000356219	ENSE00002241469	124344597	124344951	21	0	1						IPR031557, IPR017884, IPR009057	N-CoR_GPS2_interact, SANT_dom, Homeobox-like_sf	FALSE	FALSE
12	124343005	124343226	NCOR2	ENSG00000196498	ENST00000356219	ENSE00002220966	124343005	124343226	22	1	1		TRUE				IPR031557, IPR017884, IPR009057	N-CoR_GPS2_interact, SANT_dom, Homeobox-like_sf	FALSE	FALSE
12	124341823	124342074	NCOR2	ENSG00000196498	ENST00000356219	ENSE00002261915	124341823	124342074	23	1	1		TRUE				IPR031557, IPR017884, IPR009057	N-CoR_GPS2_interact, SANT_dom, Homeobox-like_sf	FALSE	FALSE
12	124340602	124340751	NCOR2	ENSG00000196498	ENST00000356219	ENSE00000997028	124340602	124340751	24	1	1		TRUE				IPR031557, IPR017884, IPR009057	N-CoR_GPS2_interact, SANT_dom, Homeobox-like_sf	FALSE	FALSE
12	124340294	124340443	NCOR2	ENSG00000196498	ENST00000356219	ENSE00000997044	124340294	124340443	25	1	1		TRUE				IPR031557, IPR017884, IPR009057	N-CoR_GPS2_interact, SANT_dom, Homeobox-like_sf	FALSE	FALSE
12	124340006	124340204	NCOR2	ENSG00000196498	ENST00000356219	ENSE00000997027	124340006	124340204	26	1	2						IPR031557, IPR017884, IPR009057	N-CoR_GPS2_interact, SANT_dom, Homeobox-like_sf	FALSE	FALSE
12	124336753	124337180	NCOR2	ENSG00000196498	ENST00000356219	ENSE00000939871	124336753	124337180	27	2	1						IPR031557, IPR017884, IPR009057	N-CoR_GPS2_interact, SANT_dom, Homeobox-like_sf	FALSE	FALSE
12	124335483	124335632	NCOR2	ENSG00000196498	ENST00000356219	ENSE00000939872	124335483	124335632	28	1	1		TRUE				IPR031557, IPR017884, IPR009057	N-CoR_GPS2_interact, SANT_dom, Homeobox-like_sf	FALSE	FALSE
12	124335135	124335280	NCOR2	ENSG00000196498	ENST00000356219	ENSE00000939873	124335135	124335280	29	1	0						IPR031557, IPR017884, IPR009057	N-CoR_GPS2_interact, SANT_dom, Homeobox-like_sf	FALSE	FALSE
12	124334424	124334617	NCOR2	ENSG00000196498	ENST00000356219	ENSE00000939874	124334424	124334617	30	0	2						IPR031557, IPR017884, IPR009057	N-CoR_GPS2_interact, SANT_dom, Homeobox-like_sf	FALSE	FALSE
12	124333130	124333279	NCOR2	ENSG00000196498	ENST00000356219	ENSE00003669212	124333130	124333279	31	2	2			TRUE			IPR031557, IPR017884, IPR009057	N-CoR_GPS2_interact, SANT_dom, Homeobox-like_sf	FALSE	FALSE
12	124332319	124332467	NCOR2	ENSG00000196498	ENST00000356219	ENSE00000939876	124332319	124332467	32	2	1						IPR031557, IPR017884, IPR009057	N-CoR_GPS2_interact, SANT_dom, Homeobox-like_sf	FALSE	FALSE
12	124330845	124330898	NCOR2	ENSG00000196498	ENST00000356219	ENSE00003745626	124330845	124330898	33	1	1		TRUE				IPR031557, IPR017884, IPR009057	N-CoR_GPS2_interact, SANT_dom, Homeobox-like_sf	FALSE	FALSE
12	124327409	124327633	NCOR2	ENSG00000196498	ENST00000356219	ENSE00000939878	124327409	124327633	34	1	1		TRUE				IPR031557, IPR017884, IPR009057	N-CoR_GPS2_interact, SANT_dom, Homeobox-like_sf	FALSE	FALSE
12	124326191	124326370	NCOR2	ENSG00000196498	ENST00000356219	ENSE00003727357	124326191	124326370	35	1	1		TRUE				IPR031557, IPR017884, IPR009057	N-CoR_GPS2_interact, SANT_dom, Homeobox-like_sf	FALSE	FALSE
12	124325402	124325583	NCOR2	ENSG00000196498	ENST00000356219	ENSE00001307703	124324416	124325583	36	1	-1						IPR017884, IPR009057	SANT_dom, Homeobox-like_sf	FALSE	FALSE
12			NCOR2	ENSG00000196498	ENST00000404621	ENSE00001528431	124535565	124535603	1	-1	-1				TRUE		IPR031557, IPR017884, IPR009057	N-CoR_GPS2_interact, SANT_dom, Homeobox-like_sf	FALSE	FALSE
12	124495147	124495251	NCOR2	ENSG00000196498	ENST00000404621	ENSE00003652526	124495147	124495368	2	-1	0						IPR031557, IPR017884, IPR009057	N-CoR_GPS2_interact, SANT_dom, Homeobox-like_sf	FALSE	FALSE
12	124486441	124486568	NCOR2	ENSG00000196498	ENST00000404621	ENSE00003671407	124486441	124486568	3	0	2						IPR031557, IPR017884, IPR009057	N-CoR_GPS2_interact, SANT_dom, Homeobox-like_sf	FALSE	FALSE
12	124483596	124483773	NCOR2	ENSG00000196498	ENST00000404621	ENSE00003630710	124483596	124483773	4	2	0						IPR031557, IPR017884, IPR009057	N-CoR_GPS2_interact, SANT_dom, Homeobox-like_sf	FALSE	FALSE
12	124472952	124473131	NCOR2	ENSG00000196498	ENST00000404621	ENSE00003636199	124472952	124473131	5	0	0	TRUE					IPR031557, IPR017884, IPR009057	N-CoR_GPS2_interact, SANT_dom, Homeobox-like_sf	FALSE	FALSE
12	124466173	124466286	NCOR2	ENSG00000196498	ENST00000404621	ENSE00003546707	124466173	124466286	6	0	0	TRUE					IPR031557, IPR017884, IPR009057	N-CoR_GPS2_interact, SANT_dom, Homeobox-like_sf	FALSE	FALSE
12	124457106	124457162	NCOR2	ENSG00000196498	ENST00000404621	ENSE00003516815	124457106	124457162	7	0	0	TRUE					IPR031557, IPR017884, IPR009057	N-CoR_GPS2_interact, SANT_dom, Homeobox-like_sf	FALSE	FALSE
12	124449815	124449867	NCOR2	ENSG00000196498	ENST00000404621	ENSE00003608716	124449815	124449867	8	0	2						IPR031557, IPR017884, IPR009057	N-CoR_GPS2_interact, SANT_dom, Homeobox-like_sf	FALSE	FALSE
12	124437930	124437996	NCOR2	ENSG00000196498	ENST00000404621	ENSE00003584505	124437930	124437996	9	2	0						IPR031557, IPR017884, IPR009057	N-CoR_GPS2_interact, SANT_dom, Homeobox-like_sf	FALSE	FALSE
12	124430615	124430787	NCOR2	ENSG00000196498	ENST00000404621	ENSE00003531452	124430615	124430787	10	0	2						IPR031557, IPR017884, IPR009057	N-CoR_GPS2_interact, SANT_dom, Homeobox-like_sf	FALSE	FALSE
12	124429613	124429703	NCOR2	ENSG00000196498	ENST00000404621	ENSE00002272896	124429613	124429703	11	2	0						IPR031557, IPR017884, IPR009057	N-CoR_GPS2_interact, SANT_dom, Homeobox-like_sf	FALSE	FALSE
12	124426622	124426800	NCOR2	ENSG00000196498	ENST00000404621	ENSE00003510852	124426622	124426800	12	0	2						IPR031557, IPR017884, IPR009057	N-CoR_GPS2_interact, SANT_dom, Homeobox-like_sf	FALSE	FALSE
12	124422501	124422555	NCOR2	ENSG00000196498	ENST00000404621	ENSE00002220990	124422501	124422555	13	2	0						IPR031557, IPR017884, IPR009057	N-CoR_GPS2_interact, SANT_dom, Homeobox-like_sf	FALSE	FALSE
12	124327547	124327633	NCOR2	ENSG00000196498	ENST00000404621	ENSE00001528376	124327547	124327633	45	1	1						IPR031557, IPR017884, IPR009057	N-CoR_GPS2_interact, SANT_dom, Homeobox-like_sf	FALSE	FALSE
12	124325402	124325583	NCOR2	ENSG00000196498	ENST00000404621	ENSE00001550226	124324415	124325583	47	1	-1						IPR031557, IPR017884, IPR009057	N-CoR_GPS2_interact, SANT_dom, Homeobox-like_sf	FALSE	FALSE
12	124495147	124495251	NCOR2	ENSG00000196498	ENST00000405201	ENSE00001554106	124495147	124495252	1	-1	0						IPR031557, IPR017884, IPR009057	N-CoR_GPS2_interact, SANT_dom, Homeobox-like_sf	FALSE	FALSE
12	124429613	124429706	NCOR2	ENSG00000196498	ENST00000405201	ENSE00003672076	124429613	124429706	10	2	0						IPR031557, IPR017884, IPR009057	N-CoR_GPS2_interact, SANT_dom, Homeobox-like_sf	FALSE	FALSE
12	124356642	124356782	NCOR2	ENSG00000196498	ENST00000405201	ENSE00001554329	124356642	124356782	23	1	1						IPR031557, IPR017884, IPR009057	N-CoR_GPS2_interact, SANT_dom, Homeobox-like_sf	FALSE	FALSE
12			NCOR2	ENSG00000196498	ENST00000420698	ENSE00001592909	124518140	124518294	1	-1	-1						IPR031557, IPR017884, IPR009057	N-CoR_GPS2_interact, SANT_dom, Homeobox-like_sf	FALSE	FALSE
12	124419959	124420055	NCOR2	ENSG00000196498	ENST00000420698	ENSE00001746920	124419959	124420055	14	0	1						IPR031557, IPR017884, IPR009057	N-CoR_GPS2_interact, SANT_dom, Homeobox-like_sf	FALSE	FALSE
12	124325402	124325583	NCOR2	ENSG00000196498	ENST00000429285	ENSE00002207655	124324598	124325583	47	1	-1						IPR031557, IPR017884, IPR009057	N-CoR_GPS2_interact, SANT_dom, Homeobox-like_sf	FALSE	FALSE
12	124388685	124388730	NCOR2	ENSG00000196498	ENST00000448614	ENSE00001598395	124388685	124388824	1	-1	1						IPR017884, IPR009057	SANT_dom, Homeobox-like_sf	FALSE	FALSE
12	124372460	124372610	NCOR2	ENSG00000196498	ENST00000448614	ENSE00001711898	124372460	124372610	4	1	2						IPR017884, IPR009057	SANT_dom, Homeobox-like_sf	FALSE	FALSE
12			NCOR2	ENSG00000196498	ENST00000458234	ENSE00001798415	124567308	124567464	1	-1	-1						IPR031557, IPR017884, IPR009057	N-CoR_GPS2_interact, SANT_dom, Homeobox-like_sf	FALSE	FALSE
12			NCOR2	ENSG00000196498	ENST00000458234	ENSE00001615772	124535565	124535611	2	-1	-1						IPR031557, IPR017884, IPR009057	N-CoR_GPS2_interact, SANT_dom, Homeobox-like_sf	FALSE	FALSE
12	124346593	124346850	NCOR2	ENSG00000196498	ENST00000458234	ENSE00001800598	124346593	124346850	33	1	1						IPR031557, IPR017884, IPR009057	N-CoR_GPS2_interact, SANT_dom, Homeobox-like_sf	FALSE	FALSE
12	110403527	110403729	ANAPC7	ENSG00000196510	ENST00000450008	ENSE00001591645	110403527	110403730	1	-1	2						IPR019734, IPR013026	TPR_repeat, TPR-contain_dom	FALSE	FALSE
12	110396266	110396452	ANAPC7	ENSG00000196510	ENST00000450008	ENSE00003542305	110396266	110396452	2	2	0						IPR019734, IPR013026	TPR_repeat, TPR-contain_dom	FALSE	FALSE
12	110395101	110395220	ANAPC7	ENSG00000196510	ENST00000450008	ENSE00003587039	110395101	110395220	3	0	0	TRUE					IPR019734, IPR013026	TPR_repeat, TPR-contain_dom	FALSE	FALSE
12	110388512	110388623	ANAPC7	ENSG00000196510	ENST00000450008	ENSE00003577199	110388512	110388623	4	0	1						IPR019734, IPR013026	TPR_repeat, TPR-contain_dom	FALSE	FALSE
12	110387739	110387892	ANAPC7	ENSG00000196510	ENST00000450008	ENSE00003466157	110387739	110387892	5	1	2						IPR019734, IPR013026	TPR_repeat, TPR-contain_dom	FALSE	FALSE
12	110386327	110386469	ANAPC7	ENSG00000196510	ENST00000450008	ENSE00001425898	110386327	110386469	6	2	1						IPR019734, IPR013026	TPR_repeat, TPR-contain_dom	FALSE	FALSE
12	110382843	110382960	ANAPC7	ENSG00000196510	ENST00000450008	ENSE00003590539	110382843	110382960	7	1	2						IPR019734, IPR013026	TPR_repeat, TPR-contain_dom	FALSE	FALSE
12	110381752	110381948	ANAPC7	ENSG00000196510	ENST00000450008	ENSE00003632856	110381752	110381948	8	2	1						IPR019734, IPR013026	TPR_repeat, TPR-contain_dom	FALSE	FALSE
12	110377393	110377617	ANAPC7	ENSG00000196510	ENST00000450008	ENSE00003667636	110377393	110377617	9	1	1		TRUE				IPR019734, IPR013026	TPR_repeat, TPR-contain_dom	FALSE	FALSE
12	110376062	110376216	ANAPC7	ENSG00000196510	ENST00000450008	ENSE00001732862	110375477	110376216	10	1	-1						IPR019734, IPR013026	TPR_repeat, TPR-contain_dom	FALSE	FALSE
12	110376066	110376216	ANAPC7	ENSG00000196510	ENST00000455511	ENSE00003501096	110376066	110376216	10	1	2						IPR019734, IPR013026	TPR_repeat, TPR-contain_dom	FALSE	FALSE
12	110374144	110374333	ANAPC7	ENSG00000196510	ENST00000455511	ENSE00002360528	110372900	110374333	11	2	-1						IPR019734, IPR013026	TPR_repeat, TPR-contain_dom	FALSE	FALSE
12	110381752	110381858	ANAPC7	ENSG00000196510	ENST00000552087	ENSE00002403641	110381752	110381858	1	2	1						IPR019734, IPR013026	TPR_repeat, TPR-contain_dom	FALSE	FALSE
12	110374144	110374333	ANAPC7	ENSG00000196510	ENST00000552087	ENSE00002325933	110373682	110374333	3	2	-1						IPR019734, IPR013026	TPR_repeat, TPR-contain_dom	FALSE	FALSE
12			NACA	ENSG00000196531	ENST00000356769	ENSE00001415234	56725263	56727197	1	-1	-1				TRUE		IPR038187, IPR016641	NAC_A/B_dom_sf, EGD2/NACA	FALSE	FALSE
12	56724452	56724521	NACA	ENSG00000196531	ENST00000356769	ENSE00003616038	56724452	56724523	2	-1	1						IPR038187, IPR016641	NAC_A/B_dom_sf, EGD2/NACA	FALSE	FALSE
12	56714602	56714687	NACA	ENSG00000196531	ENST00000356769	ENSE00003607207	56714602	56714687	3	1	0						IPR038187, IPR016641	NAC_A/B_dom_sf, EGD2/NACA	FALSE	FALSE
12	56714362	56714439	NACA	ENSG00000196531	ENST00000356769	ENSE00003529588	56714362	56714439	4	0	0	TRUE					IPR038187, IPR016641	NAC_A/B_dom_sf, EGD2/NACA	FALSE	FALSE
12	56713537	56713683	NACA	ENSG00000196531	ENST00000356769	ENSE00003652317	56713537	56713683	5	0	0	TRUE					IPR038187, IPR016641	NAC_A/B_dom_sf, EGD2/NACA	FALSE	FALSE
12	56713062	56713190	NACA	ENSG00000196531	ENST00000356769	ENSE00003619371	56713062	56713190	6	0	0	TRUE					IPR038187, IPR016641	NAC_A/B_dom_sf, EGD2/NACA	FALSE	FALSE
12	56712786	56712908	NACA	ENSG00000196531	ENST00000356769	ENSE00003491067	56712786	56712908	7	0	0	TRUE					IPR038187, IPR016641	NAC_A/B_dom_sf, EGD2/NACA	FALSE	FALSE
12	56712538	56712552	NACA	ENSG00000196531	ENST00000356769	ENSE00001406775	56712433	56712552	8	0	-1						IPR038187, IPR016641	NAC_A/B_dom_sf, EGD2/NACA	FALSE	FALSE
12	56712538	56712552	NACA	ENSG00000196531	ENST00000393891	ENSE00002355591	56712435	56712552	8	0	-1						IPR038187, IPR016641	NAC_A/B_dom_sf, EGD2/NACA	FALSE	FALSE
12			NACA	ENSG00000196531	ENST00000454682	ENSE00002374095	56725263	56725299	1	-1	-1						IPR038187, IPR016641	NAC_A/B_dom_sf, EGD2/NACA	FALSE	FALSE
12	56715871	56721459	NACA	ENSG00000196531	ENST00000454682	ENSE00001647803	56715871	56721459	3	1	1						IPR038187, IPR016641	NAC_A/B_dom_sf, EGD2/NACA	FALSE	FALSE
12	56712538	56712552	NACA	ENSG00000196531	ENST00000454682	ENSE00003896507	56712427	56712552	9	0	-1						IPR038187, IPR016641	NAC_A/B_dom_sf, EGD2/NACA	FALSE	FALSE
12			NACA	ENSG00000196531	ENST00000546392	ENSE00002357274	56725263	56725516	1	-1	-1				TRUE		IPR038187, IPR016641	NAC_A/B_dom_sf, EGD2/NACA	FALSE	FALSE
12	56724452	56724521	NACA	ENSG00000196531	ENST00000546392	ENSE00003586189	56724452	56724549	2	-1	1						IPR038187, IPR016641	NAC_A/B_dom_sf, EGD2/NACA	FALSE	FALSE
12	56712538	56712552	NACA	ENSG00000196531	ENST00000546392	ENSE00002336957	56712504	56712552	8	0	-1						IPR038187, IPR016641	NAC_A/B_dom_sf, EGD2/NACA	FALSE	FALSE
12			NACA	ENSG00000196531	ENST00000546862	ENSE00002360443	56725263	56725309	1	-1	-1				TRUE		IPR038187, IPR016641	NAC_A/B_dom_sf, EGD2/NACA	FALSE	FALSE
12			NACA	ENSG00000196531	ENST00000546862	ENSE00003635187	56724452	56724523	2	-1	-1				TRUE		IPR038187, IPR016641	NAC_A/B_dom_sf, EGD2/NACA	FALSE	FALSE
12			NACA	ENSG00000196531	ENST00000546862	ENSE00003535722	56714602	56714703	3	-1	-1				TRUE		IPR038187, IPR016641	NAC_A/B_dom_sf, EGD2/NACA	FALSE	FALSE
12	56713537	56713680	NACA	ENSG00000196531	ENST00000546862	ENSE00003535074	56713537	56713683	5	-1	0						IPR038187, IPR016641	NAC_A/B_dom_sf, EGD2/NACA	FALSE	FALSE
12	56712538	56712552	NACA	ENSG00000196531	ENST00000546862	ENSE00003906693	56712317	56712552	8	0	-1						IPR038187, IPR016641	NAC_A/B_dom_sf, EGD2/NACA	FALSE	FALSE
12			NACA	ENSG00000196531	ENST00000547914	ENSE00002369696	56725263	56725298	1	-1	-1
12	56714635	56714687	NACA	ENSG00000196531	ENST00000547914	ENSE00002358316	56714635	56714687	3	1	0
12	56713554	56713649	NACA	ENSG00000196531	ENST00000547914	ENSE00002420594	56713537	56713649	4	0	-1
12			NACA	ENSG00000196531	ENST00000547914	ENSE00003666224	56713062	56713190	5	-1	-1				TRUE
12			NACA	ENSG00000196531	ENST00000547914	ENSE00003588458	56712786	56712908	6	-1	-1				TRUE
12			NACA	ENSG00000196531	ENST00000547914	ENSE00002390653	56712536	56712552	7	-1	-1
12			NACA	ENSG00000196531	ENST00000548084	ENSE00002375346	56724962	56725270	1	-1	-1
12	56714669	56714703	NACA	ENSG00000196531	ENST00000548084	ENSE00003481443	56714602	56714703	3	1	-1
12			NACA	ENSG00000196531	ENST00000548084	ENSE00002390603	56714381	56714439	4	-1	-1
12			NACA	ENSG00000196531	ENST00000548563	ENSE00003571166	56724452	56724549	2	-1	-1						IPR038187, IPR016641	NAC_A/B_dom_sf, EGD2/NACA	FALSE	FALSE
12	56712538	56712552	NACA	ENSG00000196531	ENST00000548563	ENSE00002418077	56712440	56712552	8	0	-1						IPR038187, IPR016641	NAC_A/B_dom_sf, EGD2/NACA	FALSE	FALSE
12			NACA	ENSG00000196531	ENST00000549259	ENSE00002330384	56724826	56724919	1	-1	-1						IPR038187, IPR016641	NAC_A/B_dom_sf, EGD2/NACA	FALSE	FALSE
12	56712825	56712908	NACA	ENSG00000196531	ENST00000549259	ENSE00002332488	56712825	56712908	7	0	0						IPR038187, IPR016641	NAC_A/B_dom_sf, EGD2/NACA	FALSE	FALSE
12			NACA	ENSG00000196531	ENST00000549855	ENSE00002386006	56731490	56731628	1	-1	-1						IPR038187, IPR016641	NAC_A/B_dom_sf, EGD2/NACA	FALSE	FALSE
12			NACA	ENSG00000196531	ENST00000549855	ENSE00002355578	56725263	56725453	2	-1	-1						IPR038187, IPR016641	NAC_A/B_dom_sf, EGD2/NACA	FALSE	FALSE
12	56713539	56713683	NACA	ENSG00000196531	ENST00000549855	ENSE00002417908	56713539	56713683	6	0	1						IPR038187, IPR016641	NAC_A/B_dom_sf, EGD2/NACA	FALSE	FALSE
12			NACA	ENSG00000196531	ENST00000550920	ENSE00003893229	56725263	56725286	1	-1	-1						IPR038187, IPR016641	NAC_A/B_dom_sf, EGD2/NACA	FALSE	FALSE
12	56719537	56719596	NACA	ENSG00000196531	ENST00000550920	ENSE00002356105	56719537	56719596	3	1	1						IPR038187, IPR016641	NAC_A/B_dom_sf, EGD2/NACA	FALSE	FALSE
12	56712538	56712552	NACA	ENSG00000196531	ENST00000550920	ENSE00001789937	56712428	56712552	9	0	-1						IPR038187, IPR016641	NAC_A/B_dom_sf, EGD2/NACA	FALSE	FALSE
12			NACA	ENSG00000196531	ENST00000550952	ENSE00003897442	56725263	56725289	1	-1	-1						IPR038187, IPR016641	NAC_A/B_dom_sf, EGD2/NACA	FALSE	FALSE
12	56719726	56721459	NACA	ENSG00000196531	ENST00000550952	ENSE00002420270	56719726	56721459	3	1	1						IPR038187, IPR016641	NAC_A/B_dom_sf, EGD2/NACA	FALSE	FALSE
12	56715871	56716206	NACA	ENSG00000196531	ENST00000550952	ENSE00002373544	56715871	56716206	5	1	1						IPR038187, IPR016641	NAC_A/B_dom_sf, EGD2/NACA	FALSE	FALSE
12			NACA	ENSG00000196531	ENST00000552055	ENSE00002335611	56724962	56725036	1	-1	-1						IPR038187, IPR016641	NAC_A/B_dom_sf, EGD2/NACA	FALSE	FALSE
12	56714602	56714675	NACA	ENSG00000196531	ENST00000552055	ENSE00002363541	56714602	56714675	3	1	0						IPR038187, IPR016641	NAC_A/B_dom_sf, EGD2/NACA	FALSE	FALSE
12	56713116	56713190	NACA	ENSG00000196531	ENST00000552055	ENSE00002353354	56713116	56713190	6	0	0						IPR038187, IPR016641	NAC_A/B_dom_sf, EGD2/NACA	FALSE	FALSE
12			NACA	ENSG00000196531	ENST00000552540	ENSE00002412672	56724962	56725256	1	-1	-1						IPR038187, IPR016641	NAC_A/B_dom_sf, EGD2/NACA	FALSE	FALSE
12			NACA	ENSG00000196531	ENST00000678047	ENSE00002378522	56724962	56725267	1	-1	-1						IPR038187, IPR016641	NAC_A/B_dom_sf, EGD2/NACA	FALSE	FALSE
12	56715871	56716110	NACA	ENSG00000196531	ENST00000678047	ENSE00003905806	56715871	56716110	3	1	1						IPR038187, IPR016641	NAC_A/B_dom_sf, EGD2/NACA	FALSE	FALSE
12			NACA	ENSG00000196531	ENST00000678066	ENSE00003908325	56724962	56725271	1	-1	-1						IPR038187, IPR016641	NAC_A/B_dom_sf, EGD2/NACA	FALSE	FALSE
12	56724452	56724521	NACA	ENSG00000196531	ENST00000678066	ENSE00002365971	56724452	56724572	2	-1	1						IPR038187, IPR016641	NAC_A/B_dom_sf, EGD2/NACA	FALSE	FALSE
12	56712538	56712552	NACA	ENSG00000196531	ENST00000678066	ENSE00003906304	56712305	56712552	8	0	-1						IPR038187, IPR016641	NAC_A/B_dom_sf, EGD2/NACA	FALSE	FALSE
12			NACA	ENSG00000196531	ENST00000678416	ENSE00003906882	56724962	56725269	1	-1	-1				TRUE		IPR038187, IPR016641	NAC_A/B_dom_sf, EGD2/NACA	FALSE	FALSE
12			NACA	ENSG00000196531	ENST00000678416	ENSE00003607118	56714602	56714687	2	-1	-1				TRUE		IPR038187, IPR016641	NAC_A/B_dom_sf, EGD2/NACA	FALSE	FALSE
12			NACA	ENSG00000196531	ENST00000678416	ENSE00003567924	56714362	56714439	3	-1	-1						IPR038187, IPR016641	NAC_A/B_dom_sf, EGD2/NACA	FALSE	FALSE
12			NACA	ENSG00000196531	ENST00000679092	ENSE00002407310	56725263	56725335	1	-1	-1						IPR038187, IPR016641	NAC_A/B_dom_sf, EGD2/NACA	FALSE	FALSE
12	110582809	110583031	PPTC7	ENSG00000196850	ENST00000354300	ENSE00001512714	110582809	110583318	1	-1	1						IPR039123, IPR036457	PPTC7, PPM-type_dom_sf	FALSE	FALSE
12	110551789	110551968	PPTC7	ENSG00000196850	ENST00000354300	ENSE00001778958	110551789	110551968	2	1	1		TRUE				IPR039123, IPR036457	PPTC7, PPM-type_dom_sf	FALSE	FALSE
12	110545880	110546078	PPTC7	ENSG00000196850	ENST00000354300	ENSE00000938089	110545880	110546078	3	1	2						IPR039123, IPR036457	PPTC7, PPM-type_dom_sf	FALSE	FALSE
12	110539822	110539945	PPTC7	ENSG00000196850	ENST00000354300	ENSE00003686491	110539822	110539945	4	2	0						IPR039123, IPR036457	PPTC7, PPM-type_dom_sf	FALSE	FALSE
12	110538144	110538273	PPTC7	ENSG00000196850	ENST00000354300	ENSE00003675538	110538144	110538273	5	0	1						IPR039123, IPR036457	PPTC7, PPM-type_dom_sf	FALSE	FALSE
12	110537037	110537095	PPTC7	ENSG00000196850	ENST00000354300	ENSE00001237630	110533245	110537095	6	1	-1						IPR039123, IPR036457	PPTC7, PPM-type_dom_sf	FALSE	FALSE
12	51662818	51663093	SCN8A	ENSG00000196876	ENST00000354534	ENSE00003762406	51662764	51663093	2	-1	0						IPR043203, IPR027359, IPR024583	VGCC_Ca_Na, Volt_channel_dom_sf, Na_trans_cytopl	FALSE	FALSE
12	51684174	51684292	SCN8A	ENSG00000196876	ENST00000354534	ENSE00001776102	51684174	51684292	3	0	2						IPR043203, IPR027359, IPR024583	VGCC_Ca_Na, Volt_channel_dom_sf, Na_trans_cytopl	FALSE	FALSE
12	51686368	51686457	SCN8A	ENSG00000196876	ENST00000354534	ENSE00001602336	51686368	51686457	4	2	2			TRUE			IPR043203, IPR027359, IPR024583	VGCC_Ca_Na, Volt_channel_dom_sf, Na_trans_cytopl	FALSE	FALSE
12	51687091	51687219	SCN8A	ENSG00000196876	ENST00000354534	ENSE00003579049	51687091	51687219	5	2	2			TRUE			IPR043203, IPR027359, IPR024583	VGCC_Ca_Na, Volt_channel_dom_sf, Na_trans_cytopl	FALSE	FALSE
12	51688758	51688849	SCN8A	ENSG00000196876	ENST00000354534	ENSE00001693967	51688758	51688849	6	2	1						IPR043203, IPR027359, IPR024583	VGCC_Ca_Na, Volt_channel_dom_sf, Na_trans_cytopl	FALSE	FALSE
12	51699570	51699791	SCN8A	ENSG00000196876	ENST00000354534	ENSE00001275435	51699570	51699791	7	1	1		TRUE				IPR043203, IPR027359, IPR024583	VGCC_Ca_Na, Volt_channel_dom_sf, Na_trans_cytopl	FALSE	FALSE
12	51701144	51701207	SCN8A	ENSG00000196876	ENST00000354534	ENSE00001275428	51701144	51701207	8	1	2						IPR043203, IPR027359, IPR024583	VGCC_Ca_Na, Volt_channel_dom_sf, Na_trans_cytopl	FALSE	FALSE
12	51702773	51702914	SCN8A	ENSG00000196876	ENST00000354534	ENSE00001673780	51702773	51702914	9	2	0						IPR043203, IPR027359, IPR024583	VGCC_Ca_Na, Volt_channel_dom_sf, Na_trans_cytopl	FALSE	FALSE
12	51705417	51705623	SCN8A	ENSG00000196876	ENST00000354534	ENSE00001275412	51705417	51705623	10	0	0	TRUE					IPR043203, IPR027359, IPR024583	VGCC_Ca_Na, Volt_channel_dom_sf, Na_trans_cytopl	FALSE	FALSE
12	51706422	51706715	SCN8A	ENSG00000196876	ENST00000354534	ENSE00001275406	51706422	51706715	11	0	0	TRUE					IPR043203, IPR027359, IPR024583	VGCC_Ca_Na, Volt_channel_dom_sf, Na_trans_cytopl	FALSE	FALSE
12	51721546	51721908	SCN8A	ENSG00000196876	ENST00000354534	ENSE00001275398	51721546	51721908	12	0	0	TRUE					IPR043203, IPR027359, IPR024583, IPR010526, IPR008054, IPR005821, IPR001696	VGCC_Ca_Na, Volt_channel_dom_sf, Na_trans_cytopl, Na_trans_assoc, Na_channel_a8su, Ion_trans_dom, Na_channel_asu	FALSE	FALSE
12	51745903	51746035	SCN8A	ENSG00000196876	ENST00000354534	ENSE00001275393	51745903	51746035	13	0	1						IPR043203, IPR027359, IPR024583, IPR010526, IPR008054, IPR005821, IPR001696	VGCC_Ca_Na, Volt_channel_dom_sf, Na_trans_cytopl, Na_trans_assoc, Na_channel_a8su, Ion_trans_dom, Na_channel_asu	FALSE	FALSE
12	51751355	51751593	SCN8A	ENSG00000196876	ENST00000354534	ENSE00001192917	51751355	51751593	14	1	0						IPR043203, IPR027359, IPR024583, IPR010526, IPR008054, IPR005821, IPR001696	VGCC_Ca_Na, Volt_channel_dom_sf, Na_trans_cytopl, Na_trans_assoc, Na_channel_a8su, Ion_trans_dom, Na_channel_asu	FALSE	FALSE
12	51762503	51762676	SCN8A	ENSG00000196876	ENST00000354534	ENSE00001708832	51762503	51762676	15	0	0	TRUE					IPR043203, IPR027359, IPR024583, IPR010526, IPR008054, IPR005821, IPR001696	VGCC_Ca_Na, Volt_channel_dom_sf, Na_trans_cytopl, Na_trans_assoc, Na_channel_a8su, Ion_trans_dom, Na_channel_asu	FALSE	FALSE
12	51765671	51766027	SCN8A	ENSG00000196876	ENST00000354534	ENSE00001624891	51765671	51766027	16	0	0	TRUE					IPR043203, IPR027359, IPR024583, IPR010526, IPR008054, IPR005821, IPR001696	VGCC_Ca_Na, Volt_channel_dom_sf, Na_trans_cytopl, Na_trans_assoc, Na_channel_a8su, Ion_trans_dom, Na_channel_asu	FALSE	FALSE
12	51768865	51769335	SCN8A	ENSG00000196876	ENST00000354534	ENSE00000743945	51768865	51769335	17	0	0	TRUE					IPR043203, IPR027359, IPR024583, IPR010526, IPR008054, IPR005821, IPR001696	VGCC_Ca_Na, Volt_channel_dom_sf, Na_trans_cytopl, Na_trans_assoc, Na_channel_a8su, Ion_trans_dom, Na_channel_asu	FALSE	FALSE
12	51769868	51769985	SCN8A	ENSG00000196876	ENST00000354534	ENSE00000837833	51769868	51769985	18	0	1						IPR043203, IPR027359, IPR024583, IPR010526, IPR008054, IPR005821, IPR001696	VGCC_Ca_Na, Volt_channel_dom_sf, Na_trans_cytopl, Na_trans_assoc, Na_channel_a8su, Ion_trans_dom, Na_channel_asu	FALSE	FALSE
12	51770529	51770683	SCN8A	ENSG00000196876	ENST00000354534	ENSE00001192898	51770529	51770683	19	1	0						IPR043203, IPR027359, IPR024583, IPR010526, IPR008054, IPR005821, IPR001696	VGCC_Ca_Na, Volt_channel_dom_sf, Na_trans_cytopl, Na_trans_assoc, Na_channel_a8su, Ion_trans_dom, Na_channel_asu	FALSE	FALSE
12	51774189	51774362	SCN8A	ENSG00000196876	ENST00000354534	ENSE00000837839	51774189	51774362	20	0	0	TRUE					IPR043203, IPR027359, IPR024583, IPR010526, IPR008054, IPR005821, IPR001696	VGCC_Ca_Na, Volt_channel_dom_sf, Na_trans_cytopl, Na_trans_assoc, Na_channel_a8su, Ion_trans_dom, Na_channel_asu	FALSE	FALSE
12	51780649	51780771	SCN8A	ENSG00000196876	ENST00000354534	ENSE00001631331	51780649	51780771	21	0	0	TRUE					IPR043203, IPR027359, IPR024583, IPR010526, IPR008054, IPR005821, IPR001696	VGCC_Ca_Na, Volt_channel_dom_sf, Na_trans_cytopl, Na_trans_assoc, Na_channel_a8su, Ion_trans_dom, Na_channel_asu	FALSE	FALSE
12	51786542	51786826	SCN8A	ENSG00000196876	ENST00000354534	ENSE00000837848	51786542	51786826	22	0	0	TRUE					IPR043203, IPR027359, IPR024583, IPR010526, IPR008054, IPR005821, IPR001696	VGCC_Ca_Na, Volt_channel_dom_sf, Na_trans_cytopl, Na_trans_assoc, Na_channel_a8su, Ion_trans_dom, Na_channel_asu	FALSE	FALSE
12	51788695	51788748	SCN8A	ENSG00000196876	ENST00000354534	ENSE00001637332	51788695	51788748	23	0	0	TRUE					IPR043203, IPR027359, IPR024583, IPR010526, IPR008054, IPR005821, IPR001696	VGCC_Ca_Na, Volt_channel_dom_sf, Na_trans_cytopl, Na_trans_assoc, Na_channel_a8su, Ion_trans_dom, Na_channel_asu	FALSE	FALSE
12	51789281	51789418	SCN8A	ENSG00000196876	ENST00000354534	ENSE00001155130	51789281	51789418	24	0	0	TRUE					IPR043203, IPR027359, IPR024583, IPR010526, IPR008054, IPR005821, IPR001696	VGCC_Ca_Na, Volt_channel_dom_sf, Na_trans_cytopl, Na_trans_assoc, Na_channel_a8su, Ion_trans_dom, Na_channel_asu	FALSE	FALSE
12	51790398	51790502	SCN8A	ENSG00000196876	ENST00000354534	ENSE00001696487	51790398	51790502	25	0	0	TRUE					IPR043203, IPR027359, IPR024583, IPR010526, IPR008054, IPR005821, IPR001696	VGCC_Ca_Na, Volt_channel_dom_sf, Na_trans_cytopl, Na_trans_assoc, Na_channel_a8su, Ion_trans_dom, Na_channel_asu	FALSE	FALSE
12	51794371	51794641	SCN8A	ENSG00000196876	ENST00000354534	ENSE00003766428	51794371	51794641	26	0	1						IPR043203, IPR027359, IPR024583, IPR010526, IPR008054, IPR005821, IPR001696	VGCC_Ca_Na, Volt_channel_dom_sf, Na_trans_cytopl, Na_trans_assoc, Na_channel_a8su, Ion_trans_dom, Na_channel_asu	FALSE	FALSE
12	51806282	51807429	SCN8A	ENSG00000196876	ENST00000354534	ENSE00003902256	51806282	51812864	27	1	-1						IPR043203, IPR027359, IPR024583, IPR010526, IPR008054, IPR005821, IPR001696	VGCC_Ca_Na, Volt_channel_dom_sf, Na_trans_cytopl, Na_trans_assoc, Na_channel_a8su, Ion_trans_dom, Na_channel_asu	FALSE	FALSE
12	51662818	51663093	SCN8A	ENSG00000196876	ENST00000355133	ENSE00002410532	51662818	51663093	1	0	0						IPR043203, IPR027359, IPR024583, IPR010526, IPR008054, IPR005821, IPR001696	VGCC_Ca_Na, Volt_channel_dom_sf, Na_trans_cytopl, Na_trans_assoc, Na_channel_a8su, Ion_trans_dom, Na_channel_asu	FALSE	FALSE
12	51806282	51807429	SCN8A	ENSG00000196876	ENST00000355133	ENSE00002423493	51806282	51807429	25	1	0						IPR043203, IPR027359, IPR024583, IPR010526, IPR008054, IPR005821, IPR001696	VGCC_Ca_Na, Volt_channel_dom_sf, Na_trans_cytopl, Na_trans_assoc, Na_channel_a8su, Ion_trans_dom, Na_channel_asu	FALSE	FALSE
12			SCN8A	ENSG00000196876	ENST00000545061	ENSE00001725855	51591236	51591359	1	-1	-1						IPR043203, IPR027359, IPR024583, IPR010526, IPR008054, IPR005821, IPR001696	VGCC_Ca_Na, Volt_channel_dom_sf, Na_trans_cytopl, Na_trans_assoc, Na_channel_a8su, Ion_trans_dom, Na_channel_asu	FALSE	FALSE
12	51751377	51751593	SCN8A	ENSG00000196876	ENST00000548086	ENSE00003804597	51751377	51751593	1	2	0
12	51780202	51780231	SCN8A	ENSG00000196876	ENST00000548086	ENSE00002351760	51780202	51780271	8	0	-1
12	51686423	51686457	SCN8A	ENSG00000196876	ENST00000551216	ENSE00002363155	51686423	51686457	1	0	2						IPR043203, IPR027359, IPR024583, IPR008054	VGCC_Ca_Na, Volt_channel_dom_sf, Na_trans_cytopl, Na_channel_a8su	FALSE	FALSE
12	51689005	51689096	SCN8A	ENSG00000196876	ENST00000551216	ENSE00001767741	51689005	51689096	3	2	1						IPR043203, IPR027359, IPR024583, IPR010526, IPR008054, IPR005821, IPR001696	VGCC_Ca_Na, Volt_channel_dom_sf, Na_trans_cytopl, Na_trans_assoc, Na_channel_a8su, Ion_trans_dom, Na_channel_asu	FALSE	FALSE
12	51721546	51721941	SCN8A	ENSG00000196876	ENST00000551216	ENSE00002337457	51721546	51721941	9	0	0						IPR043203, IPR027359, IPR024583, IPR010526, IPR008054, IPR005821, IPR001696	VGCC_Ca_Na, Volt_channel_dom_sf, Na_trans_cytopl, Na_trans_assoc, Na_channel_a8su, Ion_trans_dom, Na_channel_asu	FALSE	FALSE
12	51745903	51745948	SCN8A	ENSG00000196876	ENST00000551216	ENSE00002395143	51745903	51745948	10	0	1						IPR043203, IPR027359, IPR024583, IPR008054	VGCC_Ca_Na, Volt_channel_dom_sf, Na_trans_cytopl, Na_channel_a8su	FALSE	FALSE
12	51745901	51746035	SCN8A	ENSG00000196876	ENST00000636945	ENSE00003792948	51745901	51746035	1	1	1
12	51768113	51768169	SCN8A	ENSG00000196876	ENST00000636945	ENSE00003792388	51768113	51768172	5	0	-1
12			SCN8A	ENSG00000196876	ENST00000636945	ENSE00003796573	51768865	51769335	6	-1	-1				TRUE
12			SCN8A	ENSG00000196876	ENST00000636945	ENSE00003800622	51769868	51769985	7	-1	-1				TRUE
12			SCN8A	ENSG00000196876	ENST00000636945	ENSE00003792955	51770529	51770683	8	-1	-1				TRUE
12			SCN8A	ENSG00000196876	ENST00000636945	ENSE00003795715	51774189	51774362	9	-1	-1				TRUE
12			SCN8A	ENSG00000196876	ENST00000636945	ENSE00003800250	51780649	51780771	10	-1	-1				TRUE
12			SCN8A	ENSG00000196876	ENST00000636945	ENSE00003796033	51786542	51786826	11	-1	-1				TRUE
12			SCN8A	ENSG00000196876	ENST00000636945	ENSE00003794930	51788695	51788748	12	-1	-1				TRUE
12			SCN8A	ENSG00000196876	ENST00000636945	ENSE00003791800	51789281	51789418	13	-1	-1				TRUE
12			SCN8A	ENSG00000196876	ENST00000636945	ENSE00003793646	51790398	51790502	14	-1	-1				TRUE
12			SCN8A	ENSG00000196876	ENST00000636945	ENSE00003792360	51794371	51794641	15	-1	-1				TRUE
12			SCN8A	ENSG00000196876	ENST00000636945	ENSE00003797682	51806282	51807000	16	-1	-1
12			SCN8A	ENSG00000196876	ENST00000637709	ENSE00003798517	51591224	51591359	1	-1	-1
12	51688758	51688875	SCN8A	ENSG00000196876	ENST00000637709	ENSE00003794644	51688758	51690019	6	2	-1
12			SCN8A	ENSG00000196876	ENST00000637709	ENSE00003760504	51699570	51699791	7	-1	-1				TRUE
12			SCN8A	ENSG00000196876	ENST00000637709	ENSE00003773736	51701144	51701207	8	-1	-1				TRUE
12			SCN8A	ENSG00000196876	ENST00000637709	ENSE00003809829	51702773	51702909	9	-1	-1
12			SCN8A	ENSG00000196876	ENST00000638820	ENSE00003802933	51590925	51590999	1	-1	-1						IPR043203, IPR027359, IPR024583	VGCC_Ca_Na, Volt_channel_dom_sf, Na_trans_cytopl	FALSE	FALSE
12	51721546	51722190	SCN8A	ENSG00000196876	ENST00000638820	ENSE00003805342	51721546	51723140	12	0	-1						IPR043203, IPR027359, IPR024583	VGCC_Ca_Na, Volt_channel_dom_sf, Na_trans_cytopl	FALSE	FALSE
12			SCN8A	ENSG00000196876	ENST00000662684	ENSE00003887757	51590906	51590999	1	-1	-1						IPR043203, IPR027359, IPR024583, IPR010526, IPR008054, IPR005821, IPR001696	VGCC_Ca_Na, Volt_channel_dom_sf, Na_trans_cytopl, Na_trans_assoc, Na_channel_a8su, Ion_trans_dom, Na_channel_asu	FALSE	FALSE
12	51806282	51807429	SCN8A	ENSG00000196876	ENST00000662684	ENSE00003873393	51806282	51808268	27	1	-1						IPR043203, IPR027359, IPR024583, IPR010526, IPR008054, IPR005821, IPR001696	VGCC_Ca_Na, Volt_channel_dom_sf, Na_trans_cytopl, Na_trans_assoc, Na_channel_a8su, Ion_trans_dom, Na_channel_asu	FALSE	FALSE
12			SCN8A	ENSG00000196876	ENST00000667214	ENSE00003886116	51590879	51590999	1	-1	-1						IPR043203, IPR027359, IPR024583	VGCC_Ca_Na, Volt_channel_dom_sf, Na_trans_cytopl	FALSE	FALSE
12	51721546	51722190	SCN8A	ENSG00000196876	ENST00000667214	ENSE00003875763	51721546	51724303	12	0	-1						IPR043203, IPR027359, IPR024583	VGCC_Ca_Na, Volt_channel_dom_sf, Na_trans_cytopl	FALSE	FALSE
12			SCN8A	ENSG00000196876	ENST00000668547	ENSE00003901804	51591233	51591359	1	-1	-1						IPR043203, IPR027359, IPR024583, IPR010526, IPR008054, IPR005821, IPR001696	VGCC_Ca_Na, Volt_channel_dom_sf, Na_trans_cytopl, Na_trans_assoc, Na_channel_a8su, Ion_trans_dom, Na_channel_asu	FALSE	FALSE
12	51806282	51807429	SCN8A	ENSG00000196876	ENST00000668547	ENSE00003873268	51806282	51808304	26	1	-1						IPR043203, IPR027359, IPR024583, IPR010526, IPR008054, IPR005821, IPR001696	VGCC_Ca_Na, Volt_channel_dom_sf, Na_trans_cytopl, Na_trans_assoc, Na_channel_a8su, Ion_trans_dom, Na_channel_asu	FALSE	FALSE
12	122729299	122730339	HCAR1	ENSG00000196917	ENST00000432564	ENSE00001618531	122726076	122730844	1	-1	-1						IPR028016, IPR017452	HCAR1_rcpt, GPCR_Rhodpsn_7TM	FALSE	FALSE
12	63844817	63844883	SRGAP1	ENSG00000196935	ENST00000355086	ENSE00002278180	63844700	63844883	1	-1	1						IPR037451, IPR036028, IPR035648, IPR031160, IPR027267, IPR008936, IPR001452, IPR001060	srGAP1_F-BAR, SH3-like_dom_sf, srGAP1/2/3_SH3, F_BAR, AH/BAR_dom_sf, Rho_GTPase_activation_prot, SH3_domain, FCH_dom	FALSE	FALSE
12	63983947	63984142	SRGAP1	ENSG00000196935	ENST00000355086	ENSE00003665272	63983947	63984142	2	1	2						IPR037451, IPR036028, IPR035648, IPR031160, IPR027267, IPR008936, IPR001452, IPR001060	srGAP1_F-BAR, SH3-like_dom_sf, srGAP1/2/3_SH3, F_BAR, AH/BAR_dom_sf, Rho_GTPase_activation_prot, SH3_domain, FCH_dom	FALSE	FALSE
12	63989910	63990072	SRGAP1	ENSG00000196935	ENST00000355086	ENSE00003459886	63989910	63990072	3	2	0						IPR037451, IPR036028, IPR035648, IPR031160, IPR027267, IPR008936, IPR001452, IPR001060	srGAP1_F-BAR, SH3-like_dom_sf, srGAP1/2/3_SH3, F_BAR, AH/BAR_dom_sf, Rho_GTPase_activation_prot, SH3_domain, FCH_dom	FALSE	FALSE
12	64016950	64017012	SRGAP1	ENSG00000196935	ENST00000355086	ENSE00003492668	64016950	64017012	4	0	0	TRUE					IPR037451, IPR036028, IPR035648, IPR031160, IPR027267, IPR008936, IPR001452, IPR001060	srGAP1_F-BAR, SH3-like_dom_sf, srGAP1/2/3_SH3, F_BAR, AH/BAR_dom_sf, Rho_GTPase_activation_prot, SH3_domain, FCH_dom	FALSE	FALSE
12	64042790	64042972	SRGAP1	ENSG00000196935	ENST00000355086	ENSE00003514340	64042790	64042972	5	0	0	TRUE					IPR037451, IPR036028, IPR035648, IPR031160, IPR027267, IPR008936, IPR001452, IPR001060	srGAP1_F-BAR, SH3-like_dom_sf, srGAP1/2/3_SH3, F_BAR, AH/BAR_dom_sf, Rho_GTPase_activation_prot, SH3_domain, FCH_dom	FALSE	FALSE
12	64043447	64043575	SRGAP1	ENSG00000196935	ENST00000355086	ENSE00003590086	64043447	64043575	6	0	0	TRUE					IPR037451, IPR036028, IPR035648, IPR031160, IPR027267, IPR008936, IPR001452, IPR001060	srGAP1_F-BAR, SH3-like_dom_sf, srGAP1/2/3_SH3, F_BAR, AH/BAR_dom_sf, Rho_GTPase_activation_prot, SH3_domain, FCH_dom	FALSE	FALSE
12	64062917	64063138	SRGAP1	ENSG00000196935	ENST00000355086	ENSE00003545487	64062917	64063138	7	0	0	TRUE					IPR037451, IPR036028, IPR035648, IPR031160, IPR027267, IPR008936, IPR001452, IPR001060	srGAP1_F-BAR, SH3-like_dom_sf, srGAP1/2/3_SH3, F_BAR, AH/BAR_dom_sf, Rho_GTPase_activation_prot, SH3_domain, FCH_dom	FALSE	FALSE
12	64065118	64065219	SRGAP1	ENSG00000196935	ENST00000355086	ENSE00003477549	64065118	64065219	8	0	0	TRUE					IPR037451, IPR036028, IPR035648, IPR031160, IPR027267, IPR008936, IPR001452, IPR001060	srGAP1_F-BAR, SH3-like_dom_sf, srGAP1/2/3_SH3, F_BAR, AH/BAR_dom_sf, Rho_GTPase_activation_prot, SH3_domain, FCH_dom	FALSE	FALSE
12	64078919	64079116	SRGAP1	ENSG00000196935	ENST00000355086	ENSE00003625452	64078919	64079116	9	0	0	TRUE					IPR037451, IPR036028, IPR035648, IPR031160, IPR027267, IPR008936, IPR001452, IPR001060	srGAP1_F-BAR, SH3-like_dom_sf, srGAP1/2/3_SH3, F_BAR, AH/BAR_dom_sf, Rho_GTPase_activation_prot, SH3_domain, FCH_dom	FALSE	FALSE
12	64080286	64080370	SRGAP1	ENSG00000196935	ENST00000355086	ENSE00001100765	64080286	64080370	10	0	1						IPR037451, IPR036028, IPR035648, IPR031160, IPR027267, IPR008936, IPR001452, IPR001060	srGAP1_F-BAR, SH3-like_dom_sf, srGAP1/2/3_SH3, F_BAR, AH/BAR_dom_sf, Rho_GTPase_activation_prot, SH3_domain, FCH_dom	FALSE	FALSE
12	64086999	64087026	SRGAP1	ENSG00000196935	ENST00000355086	ENSE00001177193	64086999	64087026	11	1	2						IPR037451, IPR036028, IPR035648, IPR031160, IPR027267, IPR008936, IPR001452, IPR001060	srGAP1_F-BAR, SH3-like_dom_sf, srGAP1/2/3_SH3, F_BAR, AH/BAR_dom_sf, Rho_GTPase_activation_prot, SH3_domain, FCH_dom	FALSE	FALSE
12	64091276	64091378	SRGAP1	ENSG00000196935	ENST00000355086	ENSE00000920599	64091276	64091378	12	2	0						IPR037451, IPR036028, IPR035648, IPR031160, IPR027267, IPR008936, IPR001452, IPR001060	srGAP1_F-BAR, SH3-like_dom_sf, srGAP1/2/3_SH3, F_BAR, AH/BAR_dom_sf, Rho_GTPase_activation_prot, SH3_domain, FCH_dom	FALSE	FALSE
12	64094932	64094992	SRGAP1	ENSG00000196935	ENST00000355086	ENSE00000920600	64094932	64094992	13	0	1						IPR037451, IPR036028, IPR035648, IPR031160, IPR027267, IPR008936, IPR001452, IPR001060	srGAP1_F-BAR, SH3-like_dom_sf, srGAP1/2/3_SH3, F_BAR, AH/BAR_dom_sf, Rho_GTPase_activation_prot, SH3_domain, FCH_dom	FALSE	FALSE
12	64095127	64095204	SRGAP1	ENSG00000196935	ENST00000355086	ENSE00001733453	64095127	64095204	14	1	1		TRUE				IPR037451, IPR036028, IPR035648, IPR031160, IPR027267, IPR008936, IPR001452, IPR001060	srGAP1_F-BAR, SH3-like_dom_sf, srGAP1/2/3_SH3, F_BAR, AH/BAR_dom_sf, Rho_GTPase_activation_prot, SH3_domain, FCH_dom	FALSE	FALSE
12	64097241	64097375	SRGAP1	ENSG00000196935	ENST00000355086	ENSE00000920604	64097241	64097375	15	1	1		TRUE				IPR037451, IPR036028, IPR035648, IPR031160, IPR027267, IPR008936, IPR001452, IPR001060	srGAP1_F-BAR, SH3-like_dom_sf, srGAP1/2/3_SH3, F_BAR, AH/BAR_dom_sf, Rho_GTPase_activation_prot, SH3_domain, FCH_dom	FALSE	FALSE
12	64108932	64109037	SRGAP1	ENSG00000196935	ENST00000355086	ENSE00000799611	64108932	64109037	16	1	2						IPR037451, IPR036028, IPR035648, IPR031160, IPR027267, IPR008936, IPR001452, IPR001060	srGAP1_F-BAR, SH3-like_dom_sf, srGAP1/2/3_SH3, F_BAR, AH/BAR_dom_sf, Rho_GTPase_activation_prot, SH3_domain, FCH_dom	FALSE	FALSE
12	64111762	64111986	SRGAP1	ENSG00000196935	ENST00000355086	ENSE00000920607	64111762	64111986	17	2	2			TRUE			IPR037451, IPR036028, IPR035648, IPR031160, IPR027267, IPR008936, IPR001452, IPR001060	srGAP1_F-BAR, SH3-like_dom_sf, srGAP1/2/3_SH3, F_BAR, AH/BAR_dom_sf, Rho_GTPase_activation_prot, SH3_domain, FCH_dom	FALSE	FALSE
12	64115814	64115893	SRGAP1	ENSG00000196935	ENST00000355086	ENSE00000920608	64115814	64115893	18	2	1						IPR037451, IPR036028, IPR035648, IPR031160, IPR027267, IPR008936, IPR001452, IPR001060	srGAP1_F-BAR, SH3-like_dom_sf, srGAP1/2/3_SH3, F_BAR, AH/BAR_dom_sf, Rho_GTPase_activation_prot, SH3_domain, FCH_dom	FALSE	FALSE
12	64125977	64126157	SRGAP1	ENSG00000196935	ENST00000355086	ENSE00000920610	64125977	64126157	19	1	2						IPR037451, IPR036028, IPR035648, IPR031160, IPR027267, IPR008936, IPR001452, IPR001060	srGAP1_F-BAR, SH3-like_dom_sf, srGAP1/2/3_SH3, F_BAR, AH/BAR_dom_sf, Rho_GTPase_activation_prot, SH3_domain, FCH_dom	FALSE	FALSE
12	64127590	64127724	SRGAP1	ENSG00000196935	ENST00000355086	ENSE00000920612	64127590	64127724	20	2	2			TRUE			IPR037451, IPR036028, IPR035648, IPR031160, IPR027267, IPR008936, IPR001452, IPR001060	srGAP1_F-BAR, SH3-like_dom_sf, srGAP1/2/3_SH3, F_BAR, AH/BAR_dom_sf, Rho_GTPase_activation_prot, SH3_domain, FCH_dom	FALSE	FALSE
12	64127861	64128200	SRGAP1	ENSG00000196935	ENST00000355086	ENSE00000920615	64127861	64128200	21	2	0						IPR037451, IPR036028, IPR035648, IPR031160, IPR027267, IPR008936, IPR001452, IPR001060	srGAP1_F-BAR, SH3-like_dom_sf, srGAP1/2/3_SH3, F_BAR, AH/BAR_dom_sf, Rho_GTPase_activation_prot, SH3_domain, FCH_dom	FALSE	FALSE
12	64142295	64142672	SRGAP1	ENSG00000196935	ENST00000355086	ENSE00001177205	64142295	64162217	22	0	-1						IPR037451, IPR036028, IPR035648, IPR031160, IPR027267, IPR008936, IPR001452, IPR001060	srGAP1_F-BAR, SH3-like_dom_sf, srGAP1/2/3_SH3, F_BAR, AH/BAR_dom_sf, Rho_GTPase_activation_prot, SH3_domain, FCH_dom	FALSE	FALSE
12	63984000	63984142	SRGAP1	ENSG00000196935	ENST00000543397	ENSE00002205576	63982525	63984142	1	-1	2						IPR036028, IPR035648, IPR031160, IPR027267, IPR008936, IPR001452, IPR001060	SH3-like_dom_sf, srGAP1/2/3_SH3, F_BAR, AH/BAR_dom_sf, Rho_GTPase_activation_prot, SH3_domain, FCH_dom	FALSE	FALSE
12	64091893	64091926	SRGAP1	ENSG00000196935	ENST00000543397	ENSE00001023584	64091893	64091926	11	2	0						IPR036028, IPR035648, IPR031160, IPR027267, IPR008936, IPR001452, IPR001060	SH3-like_dom_sf, srGAP1/2/3_SH3, F_BAR, AH/BAR_dom_sf, Rho_GTPase_activation_prot, SH3_domain, FCH_dom	FALSE	FALSE
12	64142295	64142672	SRGAP1	ENSG00000196935	ENST00000543397	ENSE00002288841	64142295	64143780	21	0	-1						IPR036028, IPR035648, IPR031160, IPR027267, IPR008936, IPR001452, IPR001060	SH3-like_dom_sf, srGAP1/2/3_SH3, F_BAR, AH/BAR_dom_sf, Rho_GTPase_activation_prot, SH3_domain, FCH_dom	FALSE	FALSE
12			SRGAP1	ENSG00000196935	ENST00000631006	ENSE00003769972	63844761	63844883	1	-1	-1				TRUE		IPR036028, IPR035648, IPR031160, IPR027267, IPR008936, IPR001452, IPR001060	SH3-like_dom_sf, srGAP1/2/3_SH3, F_BAR, AH/BAR_dom_sf, Rho_GTPase_activation_prot, SH3_domain, FCH_dom	FALSE	FALSE
12	63984000	63984142	SRGAP1	ENSG00000196935	ENST00000631006	ENSE00003765156	63983947	63984142	2	-1	2						IPR036028, IPR035648, IPR031160, IPR027267, IPR008936, IPR001452, IPR001060	SH3-like_dom_sf, srGAP1/2/3_SH3, F_BAR, AH/BAR_dom_sf, Rho_GTPase_activation_prot, SH3_domain, FCH_dom	FALSE	FALSE
12	64142295	64142672	SRGAP1	ENSG00000196935	ENST00000631006	ENSE00003769785	64142295	64147833	22	0	-1						IPR036028, IPR035648, IPR031160, IPR027267, IPR008936, IPR001452, IPR001060	SH3-like_dom_sf, srGAP1/2/3_SH3, F_BAR, AH/BAR_dom_sf, Rho_GTPase_activation_prot, SH3_domain, FCH_dom	FALSE	FALSE
12	8172626	8172637	ZNF705A	ENSG00000196946	ENST00000359286	ENSE00001771823	8172537	8172637	1	-1	0						IPR036236, IPR036051, IPR013087	Znf_C2H2_sf, KRAB_dom_sf, Znf_C2H2_type	FALSE	FALSE
12	8174326	8174452	ZNF705A	ENSG00000196946	ENST00000359286	ENSE00001752668	8174326	8174452	2	0	1						IPR036236, IPR036051, IPR013087	Znf_C2H2_sf, KRAB_dom_sf, Znf_C2H2_type	FALSE	FALSE
12	8175228	8175323	ZNF705A	ENSG00000196946	ENST00000359286	ENSE00001797998	8175228	8175323	3	1	1		TRUE				IPR036236, IPR036051, IPR013087	Znf_C2H2_sf, KRAB_dom_sf, Znf_C2H2_type	FALSE	FALSE
12	8175860	8175942	ZNF705A	ENSG00000196946	ENST00000359286	ENSE00001744452	8175860	8175942	4	1	0						IPR036236, IPR036051, IPR013087	Znf_C2H2_sf, KRAB_dom_sf, Znf_C2H2_type	FALSE	FALSE
12	8176999	8177583	ZNF705A	ENSG00000196946	ENST00000359286	ENSE00001427345	8176999	8180046	5	0	-1						IPR036236, IPR036051, IPR013087	Znf_C2H2_sf, KRAB_dom_sf, Znf_C2H2_type	FALSE	FALSE
12			ZNF705A	ENSG00000196946	ENST00000396570	ENSE00002243773	8157034	8157092	1	-1	-1				TRUE		IPR036236, IPR036051, IPR013087	Znf_C2H2_sf, KRAB_dom_sf, Znf_C2H2_type	FALSE	FALSE
12	8172626	8172637	ZNF705A	ENSG00000196946	ENST00000396570	ENSE00001790546	8172555	8172637	2	-1	0						IPR036236, IPR036051, IPR013087	Znf_C2H2_sf, KRAB_dom_sf, Znf_C2H2_type	FALSE	FALSE
12	8176999	8177301	ZNF705A	ENSG00000196946	ENST00000396570	ENSE00001552676	8176999	8177301	6	0	0						IPR036236, IPR036051, IPR013087	Znf_C2H2_sf, KRAB_dom_sf, Znf_C2H2_type	FALSE	FALSE
12	8175857	8175942	ZNF705A	ENSG00000196946	ENST00000398526	ENSE00002261407	8175857	8175942	1	1	0						IPR036236	Znf_C2H2_sf	FALSE	FALSE
12	8176999	8177185	ZNF705A	ENSG00000196946	ENST00000398526	ENSE00002267448	8176999	8177185	2	0	1						IPR036236	Znf_C2H2_sf	FALSE	FALSE
12	8188472	8188503	ZNF705A	ENSG00000196946	ENST00000398526	ENSE00002220762	8188472	8188537	3	1	-1						IPR036236	Znf_C2H2_sf	FALSE	FALSE
12			ZNF705A	ENSG00000196946	ENST00000610508	ENSE00001746818	8168842	8168886	1	-1	-1						IPR036236, IPR036051, IPR013087	Znf_C2H2_sf, KRAB_dom_sf, Znf_C2H2_type	FALSE	FALSE
12	8176999	8177583	ZNF705A	ENSG00000196946	ENST00000610508	ENSE00003729771	8176999	8179942	6	0	-1						IPR036236, IPR036051, IPR013087	Znf_C2H2_sf, KRAB_dom_sf, Znf_C2H2_type	FALSE	FALSE
12			PCBP2	ENSG00000197111	ENST00000359282	ENSE00003899734	53452102	53452376	1	-1	-1				TRUE		IPR036612, IPR004088	KH_dom_type_1_sf, KH_dom_type_1	FALSE	FALSE
12	53454801	53454869	PCBP2	ENSG00000197111	ENST00000359282	ENSE00003532538	53454726	53454869	2	-1	0						IPR036612, IPR004088	KH_dom_type_1_sf, KH_dom_type_1	FALSE	FALSE
12	53455347	53455370	PCBP2	ENSG00000197111	ENST00000359282	ENSE00003480577	53455347	53455370	3	0	0	TRUE					IPR036612, IPR004088	KH_dom_type_1_sf, KH_dom_type_1	FALSE	FALSE
12	53455461	53455493	PCBP2	ENSG00000197111	ENST00000359282	ENSE00003489517	53455461	53455493	4	0	0	TRUE					IPR036612, IPR004088	KH_dom_type_1_sf, KH_dom_type_1	FALSE	FALSE
12	53455885	53456001	PCBP2	ENSG00000197111	ENST00000359282	ENSE00003602867	53455885	53456001	5	0	0	TRUE					IPR036612, IPR004088	KH_dom_type_1_sf, KH_dom_type_1	FALSE	FALSE
12	53459272	53459403	PCBP2	ENSG00000197111	ENST00000359282	ENSE00003673222	53459272	53459403	6	0	0	TRUE					IPR036612, IPR004088	KH_dom_type_1_sf, KH_dom_type_1	FALSE	FALSE
12	53461015	53461143	PCBP2	ENSG00000197111	ENST00000359282	ENSE00003787788	53461015	53461143	7	0	0	TRUE					IPR036612, IPR004088	KH_dom_type_1_sf, KH_dom_type_1	FALSE	FALSE
12	53462493	53462567	PCBP2	ENSG00000197111	ENST00000359282	ENSE00003645717	53462493	53462567	8	0	0	TRUE					IPR036612, IPR004088	KH_dom_type_1_sf, KH_dom_type_1	FALSE	FALSE
12	53465932	53465973	PCBP2	ENSG00000197111	ENST00000359282	ENSE00003523658	53465932	53465973	9	0	0	TRUE					IPR036612, IPR004088	KH_dom_type_1_sf, KH_dom_type_1	FALSE	FALSE
12	53467221	53467293	PCBP2	ENSG00000197111	ENST00000359282	ENSE00003577141	53467221	53467293	10	0	1						IPR036612, IPR004088	KH_dom_type_1_sf, KH_dom_type_1	FALSE	FALSE
12	53467805	53467843	PCBP2	ENSG00000197111	ENST00000359282	ENSE00003677361	53467805	53467843	11	1	1		TRUE				IPR036612, IPR004088	KH_dom_type_1_sf, KH_dom_type_1	FALSE	FALSE
12	53468777	53468832	PCBP2	ENSG00000197111	ENST00000359282	ENSE00003691939	53468777	53468832	12	1	0						IPR036612, IPR004088	KH_dom_type_1_sf, KH_dom_type_1	FALSE	FALSE
12	53471638	53471807	PCBP2	ENSG00000197111	ENST00000359282	ENSE00003493178	53471638	53471807	13	0	2						IPR036612, IPR004088	KH_dom_type_1_sf, KH_dom_type_1	FALSE	FALSE
12	53479406	53479442	PCBP2	ENSG00000197111	ENST00000359282	ENSE00002357866	53479406	53479826	14	2	-1						IPR036612, IPR004088	KH_dom_type_1_sf, KH_dom_type_1	FALSE	FALSE
12			PCBP2	ENSG00000197111	ENST00000359462	ENSE00002326544	53452129	53452376	1	-1	-1						IPR036612, IPR004088	KH_dom_type_1_sf, KH_dom_type_1	FALSE	FALSE
12	53462481	53462567	PCBP2	ENSG00000197111	ENST00000359462	ENSE00003460942	53462481	53462567	8	0	0						IPR036612, IPR004088	KH_dom_type_1_sf, KH_dom_type_1	FALSE	FALSE
12	53464760	53464852	PCBP2	ENSG00000197111	ENST00000359462	ENSE00003627413	53464760	53464852	9	0	0						IPR036612, IPR004088	KH_dom_type_1_sf, KH_dom_type_1	FALSE	FALSE
12	53479406	53479442	PCBP2	ENSG00000197111	ENST00000359462	ENSE00002341051	53479406	53479832	15	2	-1						IPR036612, IPR004088	KH_dom_type_1_sf, KH_dom_type_1	FALSE	FALSE
12	53479406	53479442	PCBP2	ENSG00000197111	ENST00000437231	ENSE00001561826	53479406	53481161	13	2	-1						IPR036612, IPR004088	KH_dom_type_1_sf, KH_dom_type_1	FALSE	FALSE
12	53454801	53454869	PCBP2	ENSG00000197111	ENST00000439930	ENSE00003664245	53454779	53454869	1	-1	0						IPR036612, IPR004088	KH_dom_type_1_sf, KH_dom_type_1	FALSE	FALSE
12	53468780	53468832	PCBP2	ENSG00000197111	ENST00000439930	ENSE00001612870	53468780	53468832	12	1	0						IPR036612, IPR004088	KH_dom_type_1_sf, KH_dom_type_1	FALSE	FALSE
12	53479406	53479442	PCBP2	ENSG00000197111	ENST00000439930	ENSE00002428940	53479406	53479618	14	2	-1						IPR036612, IPR004088	KH_dom_type_1_sf, KH_dom_type_1	FALSE	FALSE
12	53454801	53454869	PCBP2	ENSG00000197111	ENST00000455667	ENSE00002342466	53454737	53454869	1	-1	0						IPR036612, IPR004088	KH_dom_type_1_sf, KH_dom_type_1	FALSE	FALSE
12	53479406	53479442	PCBP2	ENSG00000197111	ENST00000455667	ENSE00003902597	53479406	53481162	12	2	-1						IPR036612, IPR004088	KH_dom_type_1_sf, KH_dom_type_1	FALSE	FALSE
12	53454810	53454869	PCBP2	ENSG00000197111	ENST00000546652	ENSE00002385728	53454810	53454869	1	0	0
12	53460331	53460425	PCBP2	ENSG00000197111	ENST00000546652	ENSE00002362394	53460331	53460425	6	0	2
12	53461015	53461143	PCBP2	ENSG00000197111	ENST00000546652	ENSE00003528952	53461015	53461143	7	2	2			TRUE
12	53462493	53462511	PCBP2	ENSG00000197111	ENST00000546652	ENSE00003631831	53462493	53462567	8	2	-1
12			PCBP2	ENSG00000197111	ENST00000546652	ENSE00003485089	53464760	53464852	9	-1	-1				TRUE
12			PCBP2	ENSG00000197111	ENST00000546652	ENSE00002575683	53467221	53467285	10	-1	-1
12	53461136	53461143	PCBP2	ENSG00000197111	ENST00000547859	ENSE00002577320	53461136	53461143	1	1	0						IPR036612, IPR004088	KH_dom_type_1_sf, KH_dom_type_1	FALSE	FALSE
12	53479406	53479442	PCBP2	ENSG00000197111	ENST00000547859	ENSE00002423973	53479406	53480807	8	2	-1						IPR036612, IPR004088	KH_dom_type_1_sf, KH_dom_type_1	FALSE	FALSE
12	53454801	53454869	PCBP2	ENSG00000197111	ENST00000548933	ENSE00002382863	53454785	53454869	1	-1	0						IPR036612, IPR004088	KH_dom_type_1_sf, KH_dom_type_1	FALSE	FALSE
12	53479406	53479442	PCBP2	ENSG00000197111	ENST00000548933	ENSE00002347110	53479406	53479620	13	2	-1						IPR036612, IPR004088	KH_dom_type_1_sf, KH_dom_type_1	FALSE	FALSE
12			PCBP2	ENSG00000197111	ENST00000549863	ENSE00002387974	53452126	53452376	1	-1	-1						IPR036612, IPR004088	KH_dom_type_1_sf, KH_dom_type_1	FALSE	FALSE
12	53479406	53479442	PCBP2	ENSG00000197111	ENST00000549863	ENSE00002386582	53479406	53479769	13	2	-1						IPR036612, IPR004088	KH_dom_type_1_sf, KH_dom_type_1	FALSE	FALSE
12			PCBP2	ENSG00000197111	ENST00000550192	ENSE00002412923	53452817	53453283	1	-1	-1						IPR036612	KH_dom_type_1_sf	FALSE	FALSE
12	53455885	53455950	PCBP2	ENSG00000197111	ENST00000550192	ENSE00002412668	53455885	53455950	5	0	0						IPR036612	KH_dom_type_1_sf	FALSE	FALSE
12			PCBP2	ENSG00000197111	ENST00000550520	ENSE00002587879	53452179	53452376	1	-1	-1						IPR036612, IPR004088	KH_dom_type_1_sf, KH_dom_type_1	FALSE	FALSE
12	53455940	53456001	PCBP2	ENSG00000197111	ENST00000550585	ENSE00002375353	53455940	53456001	1	1	0
12	53459800	53459943	PCBP2	ENSG00000197111	ENST00000550585	ENSE00002417694	53459800	53461143	3	0	-1
12			PCBP2	ENSG00000197111	ENST00000550585	ENSE00003691542	53462481	53462567	4	-1	-1				TRUE
12			PCBP2	ENSG00000197111	ENST00000550585	ENSE00003557524	53465932	53465973	6	-1	-1				TRUE
12			PCBP2	ENSG00000197111	ENST00000550585	ENSE00003633219	53467221	53467293	7	-1	-1				TRUE
12			PCBP2	ENSG00000197111	ENST00000550585	ENSE00003640110	53467805	53467843	8	-1	-1				TRUE
12			PCBP2	ENSG00000197111	ENST00000550585	ENSE00003693104	53468777	53468832	9	-1	-1				TRUE
12			PCBP2	ENSG00000197111	ENST00000550585	ENSE00003530015	53471638	53471807	10	-1	-1				TRUE
12			PCBP2	ENSG00000197111	ENST00000550585	ENSE00002414696	53479406	53479850	11	-1	-1
12			PCBP2	ENSG00000197111	ENST00000551104	ENSE00002424512	53452844	53452975	1	-1	-1						IPR036612, IPR004088	KH_dom_type_1_sf, KH_dom_type_1	FALSE	FALSE
12	53461015	53461113	PCBP2	ENSG00000197111	ENST00000551104	ENSE00002350233	53461015	53461113	7	0	0						IPR036612, IPR004088	KH_dom_type_1_sf, KH_dom_type_1	FALSE	FALSE
12			PCBP2	ENSG00000197111	ENST00000552296	ENSE00002613312	53452368	53452376	1	-1	-1						IPR036612, IPR004088	KH_dom_type_1_sf, KH_dom_type_1	FALSE	FALSE
12	53479406	53479442	PCBP2	ENSG00000197111	ENST00000552296	ENSE00002371160	53479406	53479614	15	2	-1						IPR036612, IPR004088	KH_dom_type_1_sf, KH_dom_type_1	FALSE	FALSE
12	53454801	53454869	PCBP2	ENSG00000197111	ENST00000552819	ENSE00002385345	53454734	53454869	1	-1	0						IPR036612, IPR004088	KH_dom_type_1_sf, KH_dom_type_1	FALSE	FALSE
12	53479406	53479442	PCBP2	ENSG00000197111	ENST00000552819	ENSE00002379202	53479406	53479824	12	2	-1						IPR036612, IPR004088	KH_dom_type_1_sf, KH_dom_type_1	FALSE	FALSE
12	53454801	53454869	PCBP2	ENSG00000197111	ENST00000552980	ENSE00002409123	53454384	53454869	1	-1	0
12	53455461	53455477	PCBP2	ENSG00000197111	ENST00000552980	ENSE00002621822	53455461	53455477	3	0	2
12	53474869	53475217	PCBP2	ENSG00000197111	ENST00000553064	ENSE00002391006	53474869	53476070	8	2	-1						IPR036612, IPR004088	KH_dom_type_1_sf, KH_dom_type_1	FALSE	FALSE
12	53454860	53454869	PCBP2	ENSG00000197111	ENST00000562264	ENSE00002589265	53454860	53454869	1	2	0						IPR036612, IPR004088	KH_dom_type_1_sf, KH_dom_type_1	FALSE	FALSE
12	53479406	53479442	PCBP2	ENSG00000197111	ENST00000562264	ENSE00001518245	53479406	53479683	12	2	-1						IPR036612, IPR004088	KH_dom_type_1_sf, KH_dom_type_1	FALSE	FALSE
12			MFAP5	ENSG00000197614	ENST00000359478	ENSE00001181279	8662627	8662826	1	-1	-1				TRUE
12	8662047	8662104	MFAP5	ENSG00000197614	ENST00000359478	ENSE00003595861	8662047	8662106	2	-1	1
12	8660863	8660898	MFAP5	ENSG00000197614	ENST00000359478	ENSE00003634242	8660863	8660898	3	1	1		TRUE
12	8655786	8655830	MFAP5	ENSG00000197614	ENST00000359478	ENSE00003650359	8655786	8655830	4	1	1		TRUE
12	8655415	8655447	MFAP5	ENSG00000197614	ENST00000359478	ENSE00003554439	8655415	8655447	5	1	1		TRUE
12	8654437	8654481	MFAP5	ENSG00000197614	ENST00000359478	ENSE00003661007	8654437	8654481	6	1	1		TRUE
12	8651662	8651691	MFAP5	ENSG00000197614	ENST00000359478	ENSE00003585675	8651662	8651691	7	1	1		TRUE
12	8650502	8650589	MFAP5	ENSG00000197614	ENST00000359478	ENSE00003470089	8650502	8650589	8	1	2
12	8649501	8649574	MFAP5	ENSG00000197614	ENST00000359478	ENSE00003628252	8649501	8649574	9	2	1
12	8648091	8648203	MFAP5	ENSG00000197614	ENST00000359478	ENSE00001411401	8645943	8648203	10	1	-1
12	8648091	8648203	MFAP5	ENSG00000197614	ENST00000396549	ENSE00002268911	8647590	8648203	9	1	-1
12			MFAP5	ENSG00000197614	ENST00000433590	ENSE00002257125	8662627	8662884	1	-1	-1
12	8648091	8648203	MFAP5	ENSG00000197614	ENST00000433590	ENSE00002309099	8646490	8648203	8	1	-1
12			MFAP5	ENSG00000197614	ENST00000535336	ENSE00002262977	8662627	8662725	1	-1	-1
12	8648091	8648203	MFAP5	ENSG00000197614	ENST00000535336	ENSE00002234715	8647956	8648203	7	1	-1
12	8662047	8662073	MFAP5	ENSG00000197614	ENST00000535411	ENSE00002303463	8662047	8662073	1	1	1
12	8648091	8648203	MFAP5	ENSG00000197614	ENST00000535411	ENSE00002257888	8648062	8648203	9	1	-1
12			MFAP5	ENSG00000197614	ENST00000535411	ENSE00002303841	8637346	8637410	10	-1	-1
12			MFAP5	ENSG00000197614	ENST00000537009	ENSE00002252657	8662627	8662702	1	-1	-1
12	8648548	8648555	MFAP5	ENSG00000197614	ENST00000537009	ENSE00002227906	8648487	8648555	10	1	-1
12			MFAP5	ENSG00000197614	ENST00000537009	ENSE00002282766	8648140	8648203	11	-1	-1
12	8662047	8662104	MFAP5	ENSG00000197614	ENST00000540087	ENSE00002212842	8662047	8662104	1	0	1
12	8648091	8648203	MFAP5	ENSG00000197614	ENST00000540087	ENSE00002204968	8648091	8648203	8	1	0
12			MFAP5	ENSG00000197614	ENST00000543369	ENSE00002278527	8662627	8662687	1	-1	-1
12	8648091	8648203	MFAP5	ENSG00000197614	ENST00000543369	ENSE00002261557	8647638	8648203	8	1	-1
12	8650502	8650554	MFAP5	ENSG00000197614	ENST00000543467	ENSE00002315683	8650502	8650554	1	0	2
12			MFAP5	ENSG00000197614	ENST00000543467	ENSE00002268320	8641246	8641364	4	-1	-1
12			MFAP5	ENSG00000197614	ENST00000544211	ENSE00002202169	8662627	8662689	1	-1	-1				TRUE
12			MFAP5	ENSG00000197614	ENST00000544211	ENSE00002216105	8647877	8648203	10	-1	-1
12			MFAP5	ENSG00000197614	ENST00000544889	ENSE00002315995	8662313	8662619	1	-1	-1
12	8650564	8650589	MFAP5	ENSG00000197614	ENST00000544889	ENSE00002249006	8650564	8650589	8	1	0
12	90953522	90954742	CCER1	ENSG00000197651	ENST00000358859	ENSE00001409306	90952215	90955176	1	-1	-1
12	123762337	123762550	DNAH10	ENSG00000197653	ENST00000409039	ENSE00002315308	123762188	123762550	1	-1	1						IPR043160, IPR043157, IPR042228, IPR042222, IPR042219, IPR041658, IPR041589, IPR041466, IPR041228, IPR035706, IPR035699, IPR027417, IPR026983, IPR024743, IPR024317, IPR013602, IPR013594, IPR004273	Dynein_C_barrel, Dynein_AAA1S, Dynein_2_C, Dynein_2_N, AAA_lid_11_sf, AAA_lid_11, DNAH3_AAA_lid_1, Dynein_AAA5_ext, Dynein_C, AAA_9, AAA_6, P-loop_NTPase, DHC_fam, Dynein_HC_stalk, Dynein_heavy_chain_D4_dom, Dynein_heavy_dom-2, Dynein_heavy_dom-1, Dynein_heavy_D6_P-loop	FALSE	FALSE
12	123767606	123767689	DNAH10	ENSG00000197653	ENST00000409039	ENSE00002310549	123767606	123767689	2	1	1		TRUE				IPR043160, IPR043157, IPR042228, IPR042222, IPR042219, IPR041658, IPR041589, IPR041466, IPR041228, IPR035706, IPR035699, IPR027417, IPR026983, IPR024743, IPR024317, IPR013602, IPR013594, IPR004273	Dynein_C_barrel, Dynein_AAA1S, Dynein_2_C, Dynein_2_N, AAA_lid_11_sf, AAA_lid_11, DNAH3_AAA_lid_1, Dynein_AAA5_ext, Dynein_C, AAA_9, AAA_6, P-loop_NTPase, DHC_fam, Dynein_HC_stalk, Dynein_heavy_chain_D4_dom, Dynein_heavy_dom-2, Dynein_heavy_dom-1, Dynein_heavy_D6_P-loop	FALSE	FALSE
12	123771601	123771698	DNAH10	ENSG00000197653	ENST00000409039	ENSE00002300204	123771601	123771698	3	1	0						IPR043160, IPR043157, IPR042228, IPR042222, IPR042219, IPR041658, IPR041589, IPR041466, IPR041228, IPR035706, IPR035699, IPR027417, IPR026983, IPR024743, IPR024317, IPR013602, IPR013594, IPR004273	Dynein_C_barrel, Dynein_AAA1S, Dynein_2_C, Dynein_2_N, AAA_lid_11_sf, AAA_lid_11, DNAH3_AAA_lid_1, Dynein_AAA5_ext, Dynein_C, AAA_9, AAA_6, P-loop_NTPase, DHC_fam, Dynein_HC_stalk, Dynein_heavy_chain_D4_dom, Dynein_heavy_dom-2, Dynein_heavy_dom-1, Dynein_heavy_D6_P-loop	FALSE	FALSE
12	123772834	123772942	DNAH10	ENSG00000197653	ENST00000409039	ENSE00002223025	123772834	123772942	4	0	1						IPR043160, IPR043157, IPR042228, IPR042222, IPR042219, IPR041658, IPR041589, IPR041466, IPR041228, IPR035706, IPR035699, IPR027417, IPR026983, IPR024743, IPR024317, IPR013602, IPR013594, IPR004273	Dynein_C_barrel, Dynein_AAA1S, Dynein_2_C, Dynein_2_N, AAA_lid_11_sf, AAA_lid_11, DNAH3_AAA_lid_1, Dynein_AAA5_ext, Dynein_C, AAA_9, AAA_6, P-loop_NTPase, DHC_fam, Dynein_HC_stalk, Dynein_heavy_chain_D4_dom, Dynein_heavy_dom-2, Dynein_heavy_dom-1, Dynein_heavy_D6_P-loop	FALSE	FALSE
12	123774149	123774264	DNAH10	ENSG00000197653	ENST00000409039	ENSE00002241853	123774149	123774264	5	1	0						IPR043160, IPR043157, IPR042228, IPR042222, IPR042219, IPR041658, IPR041589, IPR041466, IPR041228, IPR035706, IPR035699, IPR027417, IPR026983, IPR024743, IPR024317, IPR013602, IPR013594, IPR004273	Dynein_C_barrel, Dynein_AAA1S, Dynein_2_C, Dynein_2_N, AAA_lid_11_sf, AAA_lid_11, DNAH3_AAA_lid_1, Dynein_AAA5_ext, Dynein_C, AAA_9, AAA_6, P-loop_NTPase, DHC_fam, Dynein_HC_stalk, Dynein_heavy_chain_D4_dom, Dynein_heavy_dom-2, Dynein_heavy_dom-1, Dynein_heavy_D6_P-loop	FALSE	FALSE
12	123781080	123781299	DNAH10	ENSG00000197653	ENST00000409039	ENSE00002265894	123781080	123781299	6	0	1						IPR043160, IPR043157, IPR042228, IPR042222, IPR042219, IPR041658, IPR041589, IPR041466, IPR041228, IPR035706, IPR035699, IPR027417, IPR026983, IPR024743, IPR024317, IPR013602, IPR013594, IPR004273	Dynein_C_barrel, Dynein_AAA1S, Dynein_2_C, Dynein_2_N, AAA_lid_11_sf, AAA_lid_11, DNAH3_AAA_lid_1, Dynein_AAA5_ext, Dynein_C, AAA_9, AAA_6, P-loop_NTPase, DHC_fam, Dynein_HC_stalk, Dynein_heavy_chain_D4_dom, Dynein_heavy_dom-2, Dynein_heavy_dom-1, Dynein_heavy_D6_P-loop	FALSE	FALSE
12	123783107	123783264	DNAH10	ENSG00000197653	ENST00000409039	ENSE00003464149	123783107	123783264	7	1	0						IPR043160, IPR043157, IPR042228, IPR042222, IPR042219, IPR041658, IPR041589, IPR041466, IPR041228, IPR035706, IPR035699, IPR027417, IPR026983, IPR024743, IPR024317, IPR013602, IPR013594, IPR004273	Dynein_C_barrel, Dynein_AAA1S, Dynein_2_C, Dynein_2_N, AAA_lid_11_sf, AAA_lid_11, DNAH3_AAA_lid_1, Dynein_AAA5_ext, Dynein_C, AAA_9, AAA_6, P-loop_NTPase, DHC_fam, Dynein_HC_stalk, Dynein_heavy_chain_D4_dom, Dynein_heavy_dom-2, Dynein_heavy_dom-1, Dynein_heavy_D6_P-loop	FALSE	FALSE
12	123783947	123784177	DNAH10	ENSG00000197653	ENST00000409039	ENSE00003582764	123783947	123784177	8	0	0	TRUE					IPR043160, IPR043157, IPR042228, IPR042222, IPR042219, IPR041658, IPR041589, IPR041466, IPR041228, IPR035706, IPR035699, IPR027417, IPR026983, IPR024743, IPR024317, IPR013602, IPR013594, IPR004273	Dynein_C_barrel, Dynein_AAA1S, Dynein_2_C, Dynein_2_N, AAA_lid_11_sf, AAA_lid_11, DNAH3_AAA_lid_1, Dynein_AAA5_ext, Dynein_C, AAA_9, AAA_6, P-loop_NTPase, DHC_fam, Dynein_HC_stalk, Dynein_heavy_chain_D4_dom, Dynein_heavy_dom-2, Dynein_heavy_dom-1, Dynein_heavy_D6_P-loop	FALSE	FALSE
12	123785746	123785936	DNAH10	ENSG00000197653	ENST00000409039	ENSE00003464564	123785746	123785936	9	0	2						IPR043160, IPR043157, IPR042228, IPR042222, IPR042219, IPR041658, IPR041589, IPR041466, IPR041228, IPR035706, IPR035699, IPR027417, IPR026983, IPR024743, IPR024317, IPR013602, IPR013594, IPR004273	Dynein_C_barrel, Dynein_AAA1S, Dynein_2_C, Dynein_2_N, AAA_lid_11_sf, AAA_lid_11, DNAH3_AAA_lid_1, Dynein_AAA5_ext, Dynein_C, AAA_9, AAA_6, P-loop_NTPase, DHC_fam, Dynein_HC_stalk, Dynein_heavy_chain_D4_dom, Dynein_heavy_dom-2, Dynein_heavy_dom-1, Dynein_heavy_D6_P-loop	FALSE	FALSE
12	123787804	123788002	DNAH10	ENSG00000197653	ENST00000409039	ENSE00003489749	123787804	123788002	10	2	0						IPR043160, IPR043157, IPR042228, IPR042222, IPR042219, IPR041658, IPR041589, IPR041466, IPR041228, IPR035706, IPR035699, IPR027417, IPR026983, IPR024743, IPR024317, IPR013602, IPR013594, IPR004273	Dynein_C_barrel, Dynein_AAA1S, Dynein_2_C, Dynein_2_N, AAA_lid_11_sf, AAA_lid_11, DNAH3_AAA_lid_1, Dynein_AAA5_ext, Dynein_C, AAA_9, AAA_6, P-loop_NTPase, DHC_fam, Dynein_HC_stalk, Dynein_heavy_chain_D4_dom, Dynein_heavy_dom-2, Dynein_heavy_dom-1, Dynein_heavy_D6_P-loop	FALSE	FALSE
12	123789927	123790121	DNAH10	ENSG00000197653	ENST00000409039	ENSE00003563049	123789927	123790121	11	0	0	TRUE					IPR043160, IPR043157, IPR042228, IPR042222, IPR042219, IPR041658, IPR041589, IPR041466, IPR041228, IPR035706, IPR035699, IPR027417, IPR026983, IPR024743, IPR024317, IPR013602, IPR013594, IPR004273	Dynein_C_barrel, Dynein_AAA1S, Dynein_2_C, Dynein_2_N, AAA_lid_11_sf, AAA_lid_11, DNAH3_AAA_lid_1, Dynein_AAA5_ext, Dynein_C, AAA_9, AAA_6, P-loop_NTPase, DHC_fam, Dynein_HC_stalk, Dynein_heavy_chain_D4_dom, Dynein_heavy_dom-2, Dynein_heavy_dom-1, Dynein_heavy_D6_P-loop	FALSE	FALSE
12	123796656	123796832	DNAH10	ENSG00000197653	ENST00000409039	ENSE00003593175	123796656	123796832	12	0	0	TRUE					IPR043160, IPR043157, IPR042228, IPR042222, IPR042219, IPR041658, IPR041589, IPR041466, IPR041228, IPR035706, IPR035699, IPR027417, IPR026983, IPR024743, IPR024317, IPR013602, IPR013594, IPR004273	Dynein_C_barrel, Dynein_AAA1S, Dynein_2_C, Dynein_2_N, AAA_lid_11_sf, AAA_lid_11, DNAH3_AAA_lid_1, Dynein_AAA5_ext, Dynein_C, AAA_9, AAA_6, P-loop_NTPase, DHC_fam, Dynein_HC_stalk, Dynein_heavy_chain_D4_dom, Dynein_heavy_dom-2, Dynein_heavy_dom-1, Dynein_heavy_D6_P-loop	FALSE	FALSE
12	123799246	123799371	DNAH10	ENSG00000197653	ENST00000409039	ENSE00003489406	123799246	123799371	13	0	0	TRUE					IPR043160, IPR043157, IPR042228, IPR042222, IPR042219, IPR041658, IPR041589, IPR041466, IPR041228, IPR035706, IPR035699, IPR027417, IPR026983, IPR024743, IPR024317, IPR013602, IPR013594, IPR004273	Dynein_C_barrel, Dynein_AAA1S, Dynein_2_C, Dynein_2_N, AAA_lid_11_sf, AAA_lid_11, DNAH3_AAA_lid_1, Dynein_AAA5_ext, Dynein_C, AAA_9, AAA_6, P-loop_NTPase, DHC_fam, Dynein_HC_stalk, Dynein_heavy_chain_D4_dom, Dynein_heavy_dom-2, Dynein_heavy_dom-1, Dynein_heavy_D6_P-loop	FALSE	FALSE
12	123800216	123800388	DNAH10	ENSG00000197653	ENST00000409039	ENSE00003670954	123800216	123800388	14	0	2						IPR043160, IPR043157, IPR042228, IPR042222, IPR042219, IPR041658, IPR041589, IPR041466, IPR041228, IPR035706, IPR035699, IPR027417, IPR026983, IPR024743, IPR024317, IPR013602, IPR013594, IPR004273	Dynein_C_barrel, Dynein_AAA1S, Dynein_2_C, Dynein_2_N, AAA_lid_11_sf, AAA_lid_11, DNAH3_AAA_lid_1, Dynein_AAA5_ext, Dynein_C, AAA_9, AAA_6, P-loop_NTPase, DHC_fam, Dynein_HC_stalk, Dynein_heavy_chain_D4_dom, Dynein_heavy_dom-2, Dynein_heavy_dom-1, Dynein_heavy_D6_P-loop	FALSE	FALSE
12	123801281	123801432	DNAH10	ENSG00000197653	ENST00000409039	ENSE00003493626	123801281	123801432	15	2	1						IPR043160, IPR043157, IPR042228, IPR042222, IPR042219, IPR041658, IPR041589, IPR041466, IPR041228, IPR035706, IPR035699, IPR027417, IPR026983, IPR024743, IPR024317, IPR013602, IPR013594, IPR004273	Dynein_C_barrel, Dynein_AAA1S, Dynein_2_C, Dynein_2_N, AAA_lid_11_sf, AAA_lid_11, DNAH3_AAA_lid_1, Dynein_AAA5_ext, Dynein_C, AAA_9, AAA_6, P-loop_NTPase, DHC_fam, Dynein_HC_stalk, Dynein_heavy_chain_D4_dom, Dynein_heavy_dom-2, Dynein_heavy_dom-1, Dynein_heavy_D6_P-loop	FALSE	FALSE
12	123803661	123803825	DNAH10	ENSG00000197653	ENST00000409039	ENSE00003595120	123803661	123803825	16	1	1		TRUE				IPR043160, IPR043157, IPR042228, IPR042222, IPR042219, IPR041658, IPR041589, IPR041466, IPR041228, IPR035706, IPR035699, IPR027417, IPR026983, IPR024743, IPR024317, IPR013602, IPR013594, IPR004273	Dynein_C_barrel, Dynein_AAA1S, Dynein_2_C, Dynein_2_N, AAA_lid_11_sf, AAA_lid_11, DNAH3_AAA_lid_1, Dynein_AAA5_ext, Dynein_C, AAA_9, AAA_6, P-loop_NTPase, DHC_fam, Dynein_HC_stalk, Dynein_heavy_chain_D4_dom, Dynein_heavy_dom-2, Dynein_heavy_dom-1, Dynein_heavy_D6_P-loop	FALSE	FALSE
12	123804833	123805040	DNAH10	ENSG00000197653	ENST00000409039	ENSE00003663508	123804833	123805040	17	1	2						IPR043160, IPR043157, IPR042228, IPR042222, IPR042219, IPR041658, IPR041589, IPR041466, IPR041228, IPR035706, IPR035699, IPR027417, IPR026983, IPR024743, IPR024317, IPR013602, IPR013594, IPR004273	Dynein_C_barrel, Dynein_AAA1S, Dynein_2_C, Dynein_2_N, AAA_lid_11_sf, AAA_lid_11, DNAH3_AAA_lid_1, Dynein_AAA5_ext, Dynein_C, AAA_9, AAA_6, P-loop_NTPase, DHC_fam, Dynein_HC_stalk, Dynein_heavy_chain_D4_dom, Dynein_heavy_dom-2, Dynein_heavy_dom-1, Dynein_heavy_D6_P-loop	FALSE	FALSE
12	123808797	123808953	DNAH10	ENSG00000197653	ENST00000409039	ENSE00003595220	123808797	123808953	18	2	0						IPR043160, IPR043157, IPR042228, IPR042222, IPR042219, IPR041658, IPR041589, IPR041466, IPR041228, IPR035706, IPR035699, IPR027417, IPR026983, IPR024743, IPR024317, IPR013602, IPR013594, IPR004273	Dynein_C_barrel, Dynein_AAA1S, Dynein_2_C, Dynein_2_N, AAA_lid_11_sf, AAA_lid_11, DNAH3_AAA_lid_1, Dynein_AAA5_ext, Dynein_C, AAA_9, AAA_6, P-loop_NTPase, DHC_fam, Dynein_HC_stalk, Dynein_heavy_chain_D4_dom, Dynein_heavy_dom-2, Dynein_heavy_dom-1, Dynein_heavy_D6_P-loop	FALSE	FALSE
12	123813164	123813640	DNAH10	ENSG00000197653	ENST00000409039	ENSE00002233341	123813164	123813640	19	0	0	TRUE					IPR043160, IPR043157, IPR042228, IPR042222, IPR042219, IPR041658, IPR041589, IPR041466, IPR041228, IPR035706, IPR035699, IPR027417, IPR026983, IPR024743, IPR024317, IPR013602, IPR013594, IPR004273	Dynein_C_barrel, Dynein_AAA1S, Dynein_2_C, Dynein_2_N, AAA_lid_11_sf, AAA_lid_11, DNAH3_AAA_lid_1, Dynein_AAA5_ext, Dynein_C, AAA_9, AAA_6, P-loop_NTPase, DHC_fam, Dynein_HC_stalk, Dynein_heavy_chain_D4_dom, Dynein_heavy_dom-2, Dynein_heavy_dom-1, Dynein_heavy_D6_P-loop	FALSE	FALSE
12	123813754	123813912	DNAH10	ENSG00000197653	ENST00000409039	ENSE00002278761	123813754	123813912	20	0	0	TRUE					IPR043160, IPR043157, IPR042228, IPR042222, IPR042219, IPR041658, IPR041589, IPR041466, IPR041228, IPR035706, IPR035699, IPR027417, IPR026983, IPR024743, IPR024317, IPR013602, IPR013594, IPR004273	Dynein_C_barrel, Dynein_AAA1S, Dynein_2_C, Dynein_2_N, AAA_lid_11_sf, AAA_lid_11, DNAH3_AAA_lid_1, Dynein_AAA5_ext, Dynein_C, AAA_9, AAA_6, P-loop_NTPase, DHC_fam, Dynein_HC_stalk, Dynein_heavy_chain_D4_dom, Dynein_heavy_dom-2, Dynein_heavy_dom-1, Dynein_heavy_D6_P-loop	FALSE	FALSE
12	123818950	123819066	DNAH10	ENSG00000197653	ENST00000409039	ENSE00002312692	123818950	123819066	21	0	0	TRUE					IPR043160, IPR043157, IPR042228, IPR042222, IPR042219, IPR041658, IPR041589, IPR041466, IPR041228, IPR035706, IPR035699, IPR027417, IPR026983, IPR024743, IPR024317, IPR013602, IPR013594, IPR004273	Dynein_C_barrel, Dynein_AAA1S, Dynein_2_C, Dynein_2_N, AAA_lid_11_sf, AAA_lid_11, DNAH3_AAA_lid_1, Dynein_AAA5_ext, Dynein_C, AAA_9, AAA_6, P-loop_NTPase, DHC_fam, Dynein_HC_stalk, Dynein_heavy_chain_D4_dom, Dynein_heavy_dom-2, Dynein_heavy_dom-1, Dynein_heavy_D6_P-loop	FALSE	FALSE
12	123819148	123819250	DNAH10	ENSG00000197653	ENST00000409039	ENSE00002232739	123819148	123819250	22	0	1						IPR043160, IPR043157, IPR042228, IPR042222, IPR042219, IPR041658, IPR041589, IPR041466, IPR041228, IPR035706, IPR035699, IPR027417, IPR026983, IPR024743, IPR024317, IPR013602, IPR013594, IPR004273	Dynein_C_barrel, Dynein_AAA1S, Dynein_2_C, Dynein_2_N, AAA_lid_11_sf, AAA_lid_11, DNAH3_AAA_lid_1, Dynein_AAA5_ext, Dynein_C, AAA_9, AAA_6, P-loop_NTPase, DHC_fam, Dynein_HC_stalk, Dynein_heavy_chain_D4_dom, Dynein_heavy_dom-2, Dynein_heavy_dom-1, Dynein_heavy_D6_P-loop	FALSE	FALSE
12	123820580	123820758	DNAH10	ENSG00000197653	ENST00000409039	ENSE00002274148	123820580	123820758	23	1	0						IPR043160, IPR043157, IPR042228, IPR042222, IPR042219, IPR041658, IPR041589, IPR041466, IPR041228, IPR035706, IPR035699, IPR027417, IPR026983, IPR024743, IPR024317, IPR013602, IPR013594, IPR004273	Dynein_C_barrel, Dynein_AAA1S, Dynein_2_C, Dynein_2_N, AAA_lid_11_sf, AAA_lid_11, DNAH3_AAA_lid_1, Dynein_AAA5_ext, Dynein_C, AAA_9, AAA_6, P-loop_NTPase, DHC_fam, Dynein_HC_stalk, Dynein_heavy_chain_D4_dom, Dynein_heavy_dom-2, Dynein_heavy_dom-1, Dynein_heavy_D6_P-loop	FALSE	FALSE
12	123826687	123826898	DNAH10	ENSG00000197653	ENST00000409039	ENSE00002308054	123826687	123826898	24	0	2						IPR043160, IPR043157, IPR042228, IPR042222, IPR042219, IPR041658, IPR041589, IPR041466, IPR041228, IPR035706, IPR035699, IPR027417, IPR026983, IPR024743, IPR024317, IPR013602, IPR013594, IPR004273	Dynein_C_barrel, Dynein_AAA1S, Dynein_2_C, Dynein_2_N, AAA_lid_11_sf, AAA_lid_11, DNAH3_AAA_lid_1, Dynein_AAA5_ext, Dynein_C, AAA_9, AAA_6, P-loop_NTPase, DHC_fam, Dynein_HC_stalk, Dynein_heavy_chain_D4_dom, Dynein_heavy_dom-2, Dynein_heavy_dom-1, Dynein_heavy_D6_P-loop	FALSE	FALSE
12	123830546	123830699	DNAH10	ENSG00000197653	ENST00000409039	ENSE00002245141	123830546	123830699	25	2	0						IPR043160, IPR043157, IPR042228, IPR042222, IPR042219, IPR041658, IPR041589, IPR041466, IPR041228, IPR035706, IPR035699, IPR027417, IPR026983, IPR024743, IPR024317, IPR013602, IPR013594, IPR004273	Dynein_C_barrel, Dynein_AAA1S, Dynein_2_C, Dynein_2_N, AAA_lid_11_sf, AAA_lid_11, DNAH3_AAA_lid_1, Dynein_AAA5_ext, Dynein_C, AAA_9, AAA_6, P-loop_NTPase, DHC_fam, Dynein_HC_stalk, Dynein_heavy_chain_D4_dom, Dynein_heavy_dom-2, Dynein_heavy_dom-1, Dynein_heavy_D6_P-loop	FALSE	FALSE
12	123833114	123833347	DNAH10	ENSG00000197653	ENST00000409039	ENSE00002321594	123833114	123833347	26	0	0	TRUE					IPR043160, IPR043157, IPR042228, IPR042222, IPR042219, IPR041658, IPR041589, IPR041466, IPR041228, IPR035706, IPR035699, IPR027417, IPR026983, IPR024743, IPR024317, IPR013602, IPR013594, IPR004273	Dynein_C_barrel, Dynein_AAA1S, Dynein_2_C, Dynein_2_N, AAA_lid_11_sf, AAA_lid_11, DNAH3_AAA_lid_1, Dynein_AAA5_ext, Dynein_C, AAA_9, AAA_6, P-loop_NTPase, DHC_fam, Dynein_HC_stalk, Dynein_heavy_chain_D4_dom, Dynein_heavy_dom-2, Dynein_heavy_dom-1, Dynein_heavy_D6_P-loop	FALSE	FALSE
12	123835406	123835528	DNAH10	ENSG00000197653	ENST00000409039	ENSE00002246360	123835406	123835528	27	0	0	TRUE					IPR043160, IPR043157, IPR042228, IPR042222, IPR042219, IPR041658, IPR041589, IPR041466, IPR041228, IPR035706, IPR035699, IPR027417, IPR026983, IPR024743, IPR024317, IPR013602, IPR013594, IPR004273	Dynein_C_barrel, Dynein_AAA1S, Dynein_2_C, Dynein_2_N, AAA_lid_11_sf, AAA_lid_11, DNAH3_AAA_lid_1, Dynein_AAA5_ext, Dynein_C, AAA_9, AAA_6, P-loop_NTPase, DHC_fam, Dynein_HC_stalk, Dynein_heavy_chain_D4_dom, Dynein_heavy_dom-2, Dynein_heavy_dom-1, Dynein_heavy_D6_P-loop	FALSE	FALSE
12	123838456	123838689	DNAH10	ENSG00000197653	ENST00000409039	ENSE00003746216	123838456	123838689	28	0	0	TRUE					IPR043160, IPR043157, IPR042228, IPR042222, IPR042219, IPR041658, IPR041589, IPR041466, IPR041228, IPR035706, IPR035699, IPR027417, IPR026983, IPR024743, IPR024317, IPR013602, IPR013594, IPR004273	Dynein_C_barrel, Dynein_AAA1S, Dynein_2_C, Dynein_2_N, AAA_lid_11_sf, AAA_lid_11, DNAH3_AAA_lid_1, Dynein_AAA5_ext, Dynein_C, AAA_9, AAA_6, P-loop_NTPase, DHC_fam, Dynein_HC_stalk, Dynein_heavy_chain_D4_dom, Dynein_heavy_dom-2, Dynein_heavy_dom-1, Dynein_heavy_D6_P-loop	FALSE	FALSE
12	123841322	123841545	DNAH10	ENSG00000197653	ENST00000409039	ENSE00002205978	123841322	123841545	29	0	2						IPR043160, IPR043157, IPR042228, IPR042222, IPR042219, IPR041658, IPR041589, IPR041466, IPR041228, IPR035706, IPR035699, IPR027417, IPR026983, IPR024743, IPR024317, IPR013602, IPR013594, IPR004273	Dynein_C_barrel, Dynein_AAA1S, Dynein_2_C, Dynein_2_N, AAA_lid_11_sf, AAA_lid_11, DNAH3_AAA_lid_1, Dynein_AAA5_ext, Dynein_C, AAA_9, AAA_6, P-loop_NTPase, DHC_fam, Dynein_HC_stalk, Dynein_heavy_chain_D4_dom, Dynein_heavy_dom-2, Dynein_heavy_dom-1, Dynein_heavy_D6_P-loop	FALSE	FALSE
12	123845600	123845869	DNAH10	ENSG00000197653	ENST00000409039	ENSE00002278414	123845600	123845869	30	2	2			TRUE			IPR043160, IPR043157, IPR042228, IPR042222, IPR042219, IPR041658, IPR041589, IPR041466, IPR041228, IPR035706, IPR035699, IPR027417, IPR026983, IPR024743, IPR024317, IPR013602, IPR013594, IPR004273	Dynein_C_barrel, Dynein_AAA1S, Dynein_2_C, Dynein_2_N, AAA_lid_11_sf, AAA_lid_11, DNAH3_AAA_lid_1, Dynein_AAA5_ext, Dynein_C, AAA_9, AAA_6, P-loop_NTPase, DHC_fam, Dynein_HC_stalk, Dynein_heavy_chain_D4_dom, Dynein_heavy_dom-2, Dynein_heavy_dom-1, Dynein_heavy_D6_P-loop	FALSE	FALSE
12	123845971	123846154	DNAH10	ENSG00000197653	ENST00000409039	ENSE00002305388	123845971	123846154	31	2	0						IPR043160, IPR043157, IPR042228, IPR042222, IPR042219, IPR041658, IPR041589, IPR041466, IPR041228, IPR035706, IPR035699, IPR027417, IPR026983, IPR024743, IPR024317, IPR013602, IPR013594, IPR004273	Dynein_C_barrel, Dynein_AAA1S, Dynein_2_C, Dynein_2_N, AAA_lid_11_sf, AAA_lid_11, DNAH3_AAA_lid_1, Dynein_AAA5_ext, Dynein_C, AAA_9, AAA_6, P-loop_NTPase, DHC_fam, Dynein_HC_stalk, Dynein_heavy_chain_D4_dom, Dynein_heavy_dom-2, Dynein_heavy_dom-1, Dynein_heavy_D6_P-loop	FALSE	FALSE
12	123847961	123848095	DNAH10	ENSG00000197653	ENST00000409039	ENSE00002294915	123847961	123848095	32	0	0	TRUE					IPR043160, IPR043157, IPR042228, IPR042222, IPR042219, IPR041658, IPR041589, IPR041466, IPR041228, IPR035706, IPR035699, IPR027417, IPR026983, IPR024743, IPR024317, IPR013602, IPR013594, IPR004273	Dynein_C_barrel, Dynein_AAA1S, Dynein_2_C, Dynein_2_N, AAA_lid_11_sf, AAA_lid_11, DNAH3_AAA_lid_1, Dynein_AAA5_ext, Dynein_C, AAA_9, AAA_6, P-loop_NTPase, DHC_fam, Dynein_HC_stalk, Dynein_heavy_chain_D4_dom, Dynein_heavy_dom-2, Dynein_heavy_dom-1, Dynein_heavy_D6_P-loop	FALSE	FALSE
12	123848730	123848882	DNAH10	ENSG00000197653	ENST00000409039	ENSE00002314841	123848730	123848882	33	0	0	TRUE					IPR043160, IPR043157, IPR042228, IPR042222, IPR042219, IPR041658, IPR041589, IPR041466, IPR041228, IPR035706, IPR035699, IPR027417, IPR026983, IPR024743, IPR024317, IPR013602, IPR013594, IPR004273	Dynein_C_barrel, Dynein_AAA1S, Dynein_2_C, Dynein_2_N, AAA_lid_11_sf, AAA_lid_11, DNAH3_AAA_lid_1, Dynein_AAA5_ext, Dynein_C, AAA_9, AAA_6, P-loop_NTPase, DHC_fam, Dynein_HC_stalk, Dynein_heavy_chain_D4_dom, Dynein_heavy_dom-2, Dynein_heavy_dom-1, Dynein_heavy_D6_P-loop	FALSE	FALSE
12	123850888	123851076	DNAH10	ENSG00000197653	ENST00000409039	ENSE00002217301	123850888	123851076	34	0	0	TRUE					IPR043160, IPR043157, IPR042228, IPR042222, IPR042219, IPR041658, IPR041589, IPR041466, IPR041228, IPR035706, IPR035699, IPR027417, IPR026983, IPR024743, IPR024317, IPR013602, IPR013594, IPR004273	Dynein_C_barrel, Dynein_AAA1S, Dynein_2_C, Dynein_2_N, AAA_lid_11_sf, AAA_lid_11, DNAH3_AAA_lid_1, Dynein_AAA5_ext, Dynein_C, AAA_9, AAA_6, P-loop_NTPase, DHC_fam, Dynein_HC_stalk, Dynein_heavy_chain_D4_dom, Dynein_heavy_dom-2, Dynein_heavy_dom-1, Dynein_heavy_D6_P-loop	FALSE	FALSE
12	123853206	123853352	DNAH10	ENSG00000197653	ENST00000409039	ENSE00002212676	123853206	123853352	35	0	0	TRUE					IPR043160, IPR043157, IPR042228, IPR042222, IPR042219, IPR041658, IPR041589, IPR041466, IPR041228, IPR035706, IPR035699, IPR027417, IPR026983, IPR024743, IPR024317, IPR013602, IPR013594, IPR004273	Dynein_C_barrel, Dynein_AAA1S, Dynein_2_C, Dynein_2_N, AAA_lid_11_sf, AAA_lid_11, DNAH3_AAA_lid_1, Dynein_AAA5_ext, Dynein_C, AAA_9, AAA_6, P-loop_NTPase, DHC_fam, Dynein_HC_stalk, Dynein_heavy_chain_D4_dom, Dynein_heavy_dom-2, Dynein_heavy_dom-1, Dynein_heavy_D6_P-loop	FALSE	FALSE
12	123857056	123857247	DNAH10	ENSG00000197653	ENST00000409039	ENSE00002278831	123857056	123857247	36	0	0	TRUE					IPR043160, IPR043157, IPR042228, IPR042222, IPR042219, IPR041658, IPR041589, IPR041466, IPR041228, IPR035706, IPR035699, IPR027417, IPR026983, IPR024743, IPR024317, IPR013602, IPR013594, IPR004273	Dynein_C_barrel, Dynein_AAA1S, Dynein_2_C, Dynein_2_N, AAA_lid_11_sf, AAA_lid_11, DNAH3_AAA_lid_1, Dynein_AAA5_ext, Dynein_C, AAA_9, AAA_6, P-loop_NTPase, DHC_fam, Dynein_HC_stalk, Dynein_heavy_chain_D4_dom, Dynein_heavy_dom-2, Dynein_heavy_dom-1, Dynein_heavy_D6_P-loop	FALSE	FALSE
12	123859150	123859268	DNAH10	ENSG00000197653	ENST00000409039	ENSE00002255292	123859150	123859268	37	0	2						IPR043160, IPR043157, IPR042228, IPR042222, IPR042219, IPR041658, IPR041589, IPR041466, IPR041228, IPR035706, IPR035699, IPR027417, IPR026983, IPR024743, IPR024317, IPR013602, IPR013594, IPR004273	Dynein_C_barrel, Dynein_AAA1S, Dynein_2_C, Dynein_2_N, AAA_lid_11_sf, AAA_lid_11, DNAH3_AAA_lid_1, Dynein_AAA5_ext, Dynein_C, AAA_9, AAA_6, P-loop_NTPase, DHC_fam, Dynein_HC_stalk, Dynein_heavy_chain_D4_dom, Dynein_heavy_dom-2, Dynein_heavy_dom-1, Dynein_heavy_D6_P-loop	FALSE	FALSE
12	123861012	123861170	DNAH10	ENSG00000197653	ENST00000409039	ENSE00001300400	123861012	123861170	38	2	2			TRUE			IPR043160, IPR043157, IPR042228, IPR042222, IPR042219, IPR041658, IPR041589, IPR041466, IPR041228, IPR035706, IPR035699, IPR027417, IPR026983, IPR024743, IPR024317, IPR013602, IPR013594, IPR004273	Dynein_C_barrel, Dynein_AAA1S, Dynein_2_C, Dynein_2_N, AAA_lid_11_sf, AAA_lid_11, DNAH3_AAA_lid_1, Dynein_AAA5_ext, Dynein_C, AAA_9, AAA_6, P-loop_NTPase, DHC_fam, Dynein_HC_stalk, Dynein_heavy_chain_D4_dom, Dynein_heavy_dom-2, Dynein_heavy_dom-1, Dynein_heavy_D6_P-loop	FALSE	FALSE
12	123864595	123864730	DNAH10	ENSG00000197653	ENST00000409039	ENSE00003474073	123864595	123864730	39	2	0						IPR043160, IPR043157, IPR042228, IPR042222, IPR042219, IPR041658, IPR041589, IPR041466, IPR041228, IPR035706, IPR035699, IPR027417, IPR026983, IPR024743, IPR024317, IPR013602, IPR013594, IPR004273	Dynein_C_barrel, Dynein_AAA1S, Dynein_2_C, Dynein_2_N, AAA_lid_11_sf, AAA_lid_11, DNAH3_AAA_lid_1, Dynein_AAA5_ext, Dynein_C, AAA_9, AAA_6, P-loop_NTPase, DHC_fam, Dynein_HC_stalk, Dynein_heavy_chain_D4_dom, Dynein_heavy_dom-2, Dynein_heavy_dom-1, Dynein_heavy_D6_P-loop	FALSE	FALSE
12	123865951	123866073	DNAH10	ENSG00000197653	ENST00000409039	ENSE00003525722	123865951	123866073	40	0	0	TRUE					IPR043160, IPR043157, IPR042228, IPR042222, IPR042219, IPR041658, IPR041589, IPR041466, IPR041228, IPR035706, IPR035699, IPR027417, IPR026983, IPR024743, IPR024317, IPR013602, IPR013594, IPR004273	Dynein_C_barrel, Dynein_AAA1S, Dynein_2_C, Dynein_2_N, AAA_lid_11_sf, AAA_lid_11, DNAH3_AAA_lid_1, Dynein_AAA5_ext, Dynein_C, AAA_9, AAA_6, P-loop_NTPase, DHC_fam, Dynein_HC_stalk, Dynein_heavy_chain_D4_dom, Dynein_heavy_dom-2, Dynein_heavy_dom-1, Dynein_heavy_D6_P-loop	FALSE	FALSE
12	123867467	123867601	DNAH10	ENSG00000197653	ENST00000409039	ENSE00003609578	123867467	123867601	41	0	0	TRUE					IPR043160, IPR043157, IPR042228, IPR042222, IPR042219, IPR041658, IPR041589, IPR041466, IPR041228, IPR035706, IPR035699, IPR027417, IPR026983, IPR024743, IPR024317, IPR013602, IPR013594, IPR004273	Dynein_C_barrel, Dynein_AAA1S, Dynein_2_C, Dynein_2_N, AAA_lid_11_sf, AAA_lid_11, DNAH3_AAA_lid_1, Dynein_AAA5_ext, Dynein_C, AAA_9, AAA_6, P-loop_NTPase, DHC_fam, Dynein_HC_stalk, Dynein_heavy_chain_D4_dom, Dynein_heavy_dom-2, Dynein_heavy_dom-1, Dynein_heavy_D6_P-loop	FALSE	FALSE
12	123867903	123868119	DNAH10	ENSG00000197653	ENST00000409039	ENSE00003515964	123867903	123868119	42	0	1						IPR043160, IPR043157, IPR042228, IPR042222, IPR042219, IPR041658, IPR041589, IPR041466, IPR041228, IPR035706, IPR035699, IPR027417, IPR026983, IPR024743, IPR024317, IPR013602, IPR013594, IPR004273	Dynein_C_barrel, Dynein_AAA1S, Dynein_2_C, Dynein_2_N, AAA_lid_11_sf, AAA_lid_11, DNAH3_AAA_lid_1, Dynein_AAA5_ext, Dynein_C, AAA_9, AAA_6, P-loop_NTPase, DHC_fam, Dynein_HC_stalk, Dynein_heavy_chain_D4_dom, Dynein_heavy_dom-2, Dynein_heavy_dom-1, Dynein_heavy_D6_P-loop	FALSE	FALSE
12	123870366	123870485	DNAH10	ENSG00000197653	ENST00000409039	ENSE00003670251	123870366	123870485	43	1	1		TRUE				IPR043160, IPR043157, IPR042228, IPR042222, IPR042219, IPR041658, IPR041589, IPR041466, IPR041228, IPR035706, IPR035699, IPR027417, IPR026983, IPR024743, IPR024317, IPR013602, IPR013594, IPR004273	Dynein_C_barrel, Dynein_AAA1S, Dynein_2_C, Dynein_2_N, AAA_lid_11_sf, AAA_lid_11, DNAH3_AAA_lid_1, Dynein_AAA5_ext, Dynein_C, AAA_9, AAA_6, P-loop_NTPase, DHC_fam, Dynein_HC_stalk, Dynein_heavy_chain_D4_dom, Dynein_heavy_dom-2, Dynein_heavy_dom-1, Dynein_heavy_D6_P-loop	FALSE	FALSE
12	123871457	123871602	DNAH10	ENSG00000197653	ENST00000409039	ENSE00001471761	123871457	123871602	44	1	0						IPR043160, IPR043157, IPR042228, IPR042222, IPR042219, IPR041658, IPR041589, IPR041466, IPR041228, IPR035706, IPR035699, IPR027417, IPR026983, IPR024743, IPR024317, IPR013602, IPR013594, IPR004273	Dynein_C_barrel, Dynein_AAA1S, Dynein_2_C, Dynein_2_N, AAA_lid_11_sf, AAA_lid_11, DNAH3_AAA_lid_1, Dynein_AAA5_ext, Dynein_C, AAA_9, AAA_6, P-loop_NTPase, DHC_fam, Dynein_HC_stalk, Dynein_heavy_chain_D4_dom, Dynein_heavy_dom-2, Dynein_heavy_dom-1, Dynein_heavy_D6_P-loop	FALSE	FALSE
12	123873558	123873710	DNAH10	ENSG00000197653	ENST00000409039	ENSE00001471760	123873558	123873710	45	0	0	TRUE					IPR043160, IPR043157, IPR042228, IPR042222, IPR042219, IPR041658, IPR041589, IPR041466, IPR041228, IPR035706, IPR035699, IPR027417, IPR026983, IPR024743, IPR024317, IPR013602, IPR013594, IPR004273	Dynein_C_barrel, Dynein_AAA1S, Dynein_2_C, Dynein_2_N, AAA_lid_11_sf, AAA_lid_11, DNAH3_AAA_lid_1, Dynein_AAA5_ext, Dynein_C, AAA_9, AAA_6, P-loop_NTPase, DHC_fam, Dynein_HC_stalk, Dynein_heavy_chain_D4_dom, Dynein_heavy_dom-2, Dynein_heavy_dom-1, Dynein_heavy_D6_P-loop	FALSE	FALSE
12	123875231	123875491	DNAH10	ENSG00000197653	ENST00000409039	ENSE00001471759	123875231	123875491	46	0	0	TRUE					IPR043160, IPR043157, IPR042228, IPR042222, IPR042219, IPR041658, IPR041589, IPR041466, IPR041228, IPR035706, IPR035699, IPR027417, IPR026983, IPR024743, IPR024317, IPR013602, IPR013594, IPR004273	Dynein_C_barrel, Dynein_AAA1S, Dynein_2_C, Dynein_2_N, AAA_lid_11_sf, AAA_lid_11, DNAH3_AAA_lid_1, Dynein_AAA5_ext, Dynein_C, AAA_9, AAA_6, P-loop_NTPase, DHC_fam, Dynein_HC_stalk, Dynein_heavy_chain_D4_dom, Dynein_heavy_dom-2, Dynein_heavy_dom-1, Dynein_heavy_D6_P-loop	FALSE	FALSE
12	123877736	123877908	DNAH10	ENSG00000197653	ENST00000409039	ENSE00003583504	123877736	123877908	47	0	2						IPR043160, IPR043157, IPR042228, IPR042222, IPR042219, IPR041658, IPR041589, IPR041466, IPR041228, IPR035706, IPR035699, IPR027417, IPR026983, IPR024743, IPR024317, IPR013602, IPR013594, IPR004273	Dynein_C_barrel, Dynein_AAA1S, Dynein_2_C, Dynein_2_N, AAA_lid_11_sf, AAA_lid_11, DNAH3_AAA_lid_1, Dynein_AAA5_ext, Dynein_C, AAA_9, AAA_6, P-loop_NTPase, DHC_fam, Dynein_HC_stalk, Dynein_heavy_chain_D4_dom, Dynein_heavy_dom-2, Dynein_heavy_dom-1, Dynein_heavy_D6_P-loop	FALSE	FALSE
12	123879264	123879357	DNAH10	ENSG00000197653	ENST00000409039	ENSE00003511162	123879264	123879357	48	2	0						IPR043160, IPR043157, IPR042228, IPR042222, IPR042219, IPR041658, IPR041589, IPR041466, IPR041228, IPR035706, IPR035699, IPR027417, IPR026983, IPR024743, IPR024317, IPR013602, IPR013594, IPR004273	Dynein_C_barrel, Dynein_AAA1S, Dynein_2_C, Dynein_2_N, AAA_lid_11_sf, AAA_lid_11, DNAH3_AAA_lid_1, Dynein_AAA5_ext, Dynein_C, AAA_9, AAA_6, P-loop_NTPase, DHC_fam, Dynein_HC_stalk, Dynein_heavy_chain_D4_dom, Dynein_heavy_dom-2, Dynein_heavy_dom-1, Dynein_heavy_D6_P-loop	FALSE	FALSE
12	123879634	123879801	DNAH10	ENSG00000197653	ENST00000409039	ENSE00003504577	123879634	123879801	49	0	0	TRUE					IPR043160, IPR043157, IPR042228, IPR042222, IPR042219, IPR041658, IPR041589, IPR041466, IPR041228, IPR035706, IPR035699, IPR027417, IPR026983, IPR024743, IPR024317, IPR013602, IPR013594, IPR004273	Dynein_C_barrel, Dynein_AAA1S, Dynein_2_C, Dynein_2_N, AAA_lid_11_sf, AAA_lid_11, DNAH3_AAA_lid_1, Dynein_AAA5_ext, Dynein_C, AAA_9, AAA_6, P-loop_NTPase, DHC_fam, Dynein_HC_stalk, Dynein_heavy_chain_D4_dom, Dynein_heavy_dom-2, Dynein_heavy_dom-1, Dynein_heavy_D6_P-loop	FALSE	FALSE
12	123881625	123881813	DNAH10	ENSG00000197653	ENST00000409039	ENSE00001371553	123881625	123881813	50	0	0	TRUE					IPR043160, IPR043157, IPR042228, IPR042222, IPR042219, IPR041658, IPR041589, IPR041466, IPR041228, IPR035706, IPR035699, IPR027417, IPR026983, IPR024743, IPR024317, IPR013602, IPR013594, IPR004273	Dynein_C_barrel, Dynein_AAA1S, Dynein_2_C, Dynein_2_N, AAA_lid_11_sf, AAA_lid_11, DNAH3_AAA_lid_1, Dynein_AAA5_ext, Dynein_C, AAA_9, AAA_6, P-loop_NTPase, DHC_fam, Dynein_HC_stalk, Dynein_heavy_chain_D4_dom, Dynein_heavy_dom-2, Dynein_heavy_dom-1, Dynein_heavy_D6_P-loop	FALSE	FALSE
12	123887142	123887313	DNAH10	ENSG00000197653	ENST00000409039	ENSE00001471757	123887142	123887313	51	0	1						IPR043160, IPR043157, IPR042228, IPR042222, IPR042219, IPR041658, IPR041589, IPR041466, IPR041228, IPR035706, IPR035699, IPR027417, IPR026983, IPR024743, IPR024317, IPR013602, IPR013594, IPR004273	Dynein_C_barrel, Dynein_AAA1S, Dynein_2_C, Dynein_2_N, AAA_lid_11_sf, AAA_lid_11, DNAH3_AAA_lid_1, Dynein_AAA5_ext, Dynein_C, AAA_9, AAA_6, P-loop_NTPase, DHC_fam, Dynein_HC_stalk, Dynein_heavy_chain_D4_dom, Dynein_heavy_dom-2, Dynein_heavy_dom-1, Dynein_heavy_D6_P-loop	FALSE	FALSE
12	123893233	123893436	DNAH10	ENSG00000197653	ENST00000409039	ENSE00001367160	123893233	123893436	52	1	1		TRUE				IPR043160, IPR043157, IPR042228, IPR042222, IPR042219, IPR041658, IPR041589, IPR041466, IPR041228, IPR035706, IPR035699, IPR027417, IPR026983, IPR024743, IPR024317, IPR013602, IPR013594, IPR004273	Dynein_C_barrel, Dynein_AAA1S, Dynein_2_C, Dynein_2_N, AAA_lid_11_sf, AAA_lid_11, DNAH3_AAA_lid_1, Dynein_AAA5_ext, Dynein_C, AAA_9, AAA_6, P-loop_NTPase, DHC_fam, Dynein_HC_stalk, Dynein_heavy_chain_D4_dom, Dynein_heavy_dom-2, Dynein_heavy_dom-1, Dynein_heavy_D6_P-loop	FALSE	FALSE
12	123894643	123894723	DNAH10	ENSG00000197653	ENST00000409039	ENSE00001286677	123894643	123894723	53	1	1		TRUE				IPR043160, IPR043157, IPR042228, IPR042222, IPR042219, IPR041658, IPR041589, IPR041466, IPR041228, IPR035706, IPR035699, IPR027417, IPR026983, IPR024743, IPR024317, IPR013602, IPR013594, IPR004273	Dynein_C_barrel, Dynein_AAA1S, Dynein_2_C, Dynein_2_N, AAA_lid_11_sf, AAA_lid_11, DNAH3_AAA_lid_1, Dynein_AAA5_ext, Dynein_C, AAA_9, AAA_6, P-loop_NTPase, DHC_fam, Dynein_HC_stalk, Dynein_heavy_chain_D4_dom, Dynein_heavy_dom-2, Dynein_heavy_dom-1, Dynein_heavy_D6_P-loop	FALSE	FALSE
12	123897770	123897967	DNAH10	ENSG00000197653	ENST00000409039	ENSE00001286670	123897770	123897967	54	1	1		TRUE				IPR043160, IPR043157, IPR042228, IPR042222, IPR042219, IPR041658, IPR041589, IPR041466, IPR041228, IPR035706, IPR035699, IPR027417, IPR026983, IPR024743, IPR024317, IPR013602, IPR013594, IPR004273	Dynein_C_barrel, Dynein_AAA1S, Dynein_2_C, Dynein_2_N, AAA_lid_11_sf, AAA_lid_11, DNAH3_AAA_lid_1, Dynein_AAA5_ext, Dynein_C, AAA_9, AAA_6, P-loop_NTPase, DHC_fam, Dynein_HC_stalk, Dynein_heavy_chain_D4_dom, Dynein_heavy_dom-2, Dynein_heavy_dom-1, Dynein_heavy_D6_P-loop	FALSE	FALSE
12	123898653	123898814	DNAH10	ENSG00000197653	ENST00000409039	ENSE00001286661	123898653	123898814	55	1	1		TRUE				IPR043160, IPR043157, IPR042228, IPR042222, IPR042219, IPR041658, IPR041589, IPR041466, IPR041228, IPR035706, IPR035699, IPR027417, IPR026983, IPR024743, IPR024317, IPR013602, IPR013594, IPR004273	Dynein_C_barrel, Dynein_AAA1S, Dynein_2_C, Dynein_2_N, AAA_lid_11_sf, AAA_lid_11, DNAH3_AAA_lid_1, Dynein_AAA5_ext, Dynein_C, AAA_9, AAA_6, P-loop_NTPase, DHC_fam, Dynein_HC_stalk, Dynein_heavy_chain_D4_dom, Dynein_heavy_dom-2, Dynein_heavy_dom-1, Dynein_heavy_D6_P-loop	FALSE	FALSE
12	123902939	123903113	DNAH10	ENSG00000197653	ENST00000409039	ENSE00001286654	123902939	123903113	56	1	2						IPR043160, IPR043157, IPR042228, IPR042222, IPR042219, IPR041658, IPR041589, IPR041466, IPR041228, IPR035706, IPR035699, IPR027417, IPR026983, IPR024743, IPR024317, IPR013602, IPR013594, IPR004273	Dynein_C_barrel, Dynein_AAA1S, Dynein_2_C, Dynein_2_N, AAA_lid_11_sf, AAA_lid_11, DNAH3_AAA_lid_1, Dynein_AAA5_ext, Dynein_C, AAA_9, AAA_6, P-loop_NTPase, DHC_fam, Dynein_HC_stalk, Dynein_heavy_chain_D4_dom, Dynein_heavy_dom-2, Dynein_heavy_dom-1, Dynein_heavy_D6_P-loop	FALSE	FALSE
12	123909261	123909442	DNAH10	ENSG00000197653	ENST00000409039	ENSE00001286648	123909261	123909442	57	2	1						IPR043160, IPR043157, IPR042228, IPR042222, IPR042219, IPR041658, IPR041589, IPR041466, IPR041228, IPR035706, IPR035699, IPR027417, IPR026983, IPR024743, IPR024317, IPR013602, IPR013594, IPR004273	Dynein_C_barrel, Dynein_AAA1S, Dynein_2_C, Dynein_2_N, AAA_lid_11_sf, AAA_lid_11, DNAH3_AAA_lid_1, Dynein_AAA5_ext, Dynein_C, AAA_9, AAA_6, P-loop_NTPase, DHC_fam, Dynein_HC_stalk, Dynein_heavy_chain_D4_dom, Dynein_heavy_dom-2, Dynein_heavy_dom-1, Dynein_heavy_D6_P-loop	FALSE	FALSE
12	123910536	123910672	DNAH10	ENSG00000197653	ENST00000409039	ENSE00001286684	123910536	123910672	58	1	0						IPR043160, IPR043157, IPR042228, IPR042222, IPR042219, IPR041658, IPR041589, IPR041466, IPR041228, IPR035706, IPR035699, IPR027417, IPR026983, IPR024743, IPR024317, IPR013602, IPR013594, IPR004273	Dynein_C_barrel, Dynein_AAA1S, Dynein_2_C, Dynein_2_N, AAA_lid_11_sf, AAA_lid_11, DNAH3_AAA_lid_1, Dynein_AAA5_ext, Dynein_C, AAA_9, AAA_6, P-loop_NTPase, DHC_fam, Dynein_HC_stalk, Dynein_heavy_chain_D4_dom, Dynein_heavy_dom-2, Dynein_heavy_dom-1, Dynein_heavy_D6_P-loop	FALSE	FALSE
12	123913098	123913315	DNAH10	ENSG00000197653	ENST00000409039	ENSE00001176893	123913098	123913315	59	0	2						IPR043160, IPR043157, IPR042228, IPR042222, IPR042219, IPR041658, IPR041589, IPR041466, IPR041228, IPR035706, IPR035699, IPR027417, IPR026983, IPR024743, IPR024317, IPR013602, IPR013594, IPR004273	Dynein_C_barrel, Dynein_AAA1S, Dynein_2_C, Dynein_2_N, AAA_lid_11_sf, AAA_lid_11, DNAH3_AAA_lid_1, Dynein_AAA5_ext, Dynein_C, AAA_9, AAA_6, P-loop_NTPase, DHC_fam, Dynein_HC_stalk, Dynein_heavy_chain_D4_dom, Dynein_heavy_dom-2, Dynein_heavy_dom-1, Dynein_heavy_D6_P-loop	FALSE	FALSE
12	123914329	123914550	DNAH10	ENSG00000197653	ENST00000409039	ENSE00003789647	123914329	123914550	60	2	2			TRUE			IPR043160, IPR043157, IPR042228, IPR042222, IPR042219, IPR041658, IPR041589, IPR041466, IPR041228, IPR035706, IPR035699, IPR027417, IPR026983, IPR024743, IPR024317, IPR013602, IPR013594, IPR004273	Dynein_C_barrel, Dynein_AAA1S, Dynein_2_C, Dynein_2_N, AAA_lid_11_sf, AAA_lid_11, DNAH3_AAA_lid_1, Dynein_AAA5_ext, Dynein_C, AAA_9, AAA_6, P-loop_NTPase, DHC_fam, Dynein_HC_stalk, Dynein_heavy_chain_D4_dom, Dynein_heavy_dom-2, Dynein_heavy_dom-1, Dynein_heavy_D6_P-loop	FALSE	FALSE
12	123914852	123914999	DNAH10	ENSG00000197653	ENST00000409039	ENSE00000997006	123914852	123914999	61	2	0						IPR043160, IPR043157, IPR042228, IPR042222, IPR042219, IPR041658, IPR041589, IPR041466, IPR041228, IPR035706, IPR035699, IPR027417, IPR026983, IPR024743, IPR024317, IPR013602, IPR013594, IPR004273	Dynein_C_barrel, Dynein_AAA1S, Dynein_2_C, Dynein_2_N, AAA_lid_11_sf, AAA_lid_11, DNAH3_AAA_lid_1, Dynein_AAA5_ext, Dynein_C, AAA_9, AAA_6, P-loop_NTPase, DHC_fam, Dynein_HC_stalk, Dynein_heavy_chain_D4_dom, Dynein_heavy_dom-2, Dynein_heavy_dom-1, Dynein_heavy_D6_P-loop	FALSE	FALSE
12	123916457	123916736	DNAH10	ENSG00000197653	ENST00000409039	ENSE00000997005	123916457	123916736	62	0	1						IPR043160, IPR043157, IPR042228, IPR042222, IPR042219, IPR041658, IPR041589, IPR041466, IPR041228, IPR035706, IPR035699, IPR027417, IPR026983, IPR024743, IPR024317, IPR013602, IPR013594, IPR004273	Dynein_C_barrel, Dynein_AAA1S, Dynein_2_C, Dynein_2_N, AAA_lid_11_sf, AAA_lid_11, DNAH3_AAA_lid_1, Dynein_AAA5_ext, Dynein_C, AAA_9, AAA_6, P-loop_NTPase, DHC_fam, Dynein_HC_stalk, Dynein_heavy_chain_D4_dom, Dynein_heavy_dom-2, Dynein_heavy_dom-1, Dynein_heavy_D6_P-loop	FALSE	FALSE
12	123917584	123917813	DNAH10	ENSG00000197653	ENST00000409039	ENSE00001213291	123917584	123917813	63	1	0						IPR043160, IPR043157, IPR042228, IPR042222, IPR042219, IPR041658, IPR041589, IPR041466, IPR041228, IPR035706, IPR035699, IPR027417, IPR026983, IPR024743, IPR024317, IPR013602, IPR013594, IPR004273	Dynein_C_barrel, Dynein_AAA1S, Dynein_2_C, Dynein_2_N, AAA_lid_11_sf, AAA_lid_11, DNAH3_AAA_lid_1, Dynein_AAA5_ext, Dynein_C, AAA_9, AAA_6, P-loop_NTPase, DHC_fam, Dynein_HC_stalk, Dynein_heavy_chain_D4_dom, Dynein_heavy_dom-2, Dynein_heavy_dom-1, Dynein_heavy_D6_P-loop	FALSE	FALSE
12	123918676	123918949	DNAH10	ENSG00000197653	ENST00000409039	ENSE00001293863	123918676	123918949	64	0	1						IPR043160, IPR043157, IPR042228, IPR042222, IPR042219, IPR041658, IPR041589, IPR041466, IPR041228, IPR035706, IPR035699, IPR027417, IPR026983, IPR024743, IPR024317, IPR013602, IPR013594, IPR004273	Dynein_C_barrel, Dynein_AAA1S, Dynein_2_C, Dynein_2_N, AAA_lid_11_sf, AAA_lid_11, DNAH3_AAA_lid_1, Dynein_AAA5_ext, Dynein_C, AAA_9, AAA_6, P-loop_NTPase, DHC_fam, Dynein_HC_stalk, Dynein_heavy_chain_D4_dom, Dynein_heavy_dom-2, Dynein_heavy_dom-1, Dynein_heavy_D6_P-loop	FALSE	FALSE
12	123923763	123923867	DNAH10	ENSG00000197653	ENST00000409039	ENSE00001310593	123923763	123923867	65	1	1		TRUE				IPR043160, IPR043157, IPR042228, IPR042222, IPR042219, IPR041658, IPR041589, IPR041466, IPR041228, IPR035706, IPR035699, IPR027417, IPR026983, IPR024743, IPR024317, IPR013602, IPR013594, IPR004273	Dynein_C_barrel, Dynein_AAA1S, Dynein_2_C, Dynein_2_N, AAA_lid_11_sf, AAA_lid_11, DNAH3_AAA_lid_1, Dynein_AAA5_ext, Dynein_C, AAA_9, AAA_6, P-loop_NTPase, DHC_fam, Dynein_HC_stalk, Dynein_heavy_chain_D4_dom, Dynein_heavy_dom-2, Dynein_heavy_dom-1, Dynein_heavy_D6_P-loop	FALSE	FALSE
12	123924278	123924432	DNAH10	ENSG00000197653	ENST00000409039	ENSE00001327628	123924278	123924432	66	1	0						IPR043160, IPR043157, IPR042228, IPR042222, IPR042219, IPR041658, IPR041589, IPR041466, IPR041228, IPR035706, IPR035699, IPR027417, IPR026983, IPR024743, IPR024317, IPR013602, IPR013594, IPR004273	Dynein_C_barrel, Dynein_AAA1S, Dynein_2_C, Dynein_2_N, AAA_lid_11_sf, AAA_lid_11, DNAH3_AAA_lid_1, Dynein_AAA5_ext, Dynein_C, AAA_9, AAA_6, P-loop_NTPase, DHC_fam, Dynein_HC_stalk, Dynein_heavy_chain_D4_dom, Dynein_heavy_dom-2, Dynein_heavy_dom-1, Dynein_heavy_D6_P-loop	FALSE	FALSE
12	123925050	123925204	DNAH10	ENSG00000197653	ENST00000409039	ENSE00001507238	123925050	123925204	67	0	2						IPR043160, IPR043157, IPR042228, IPR042222, IPR042219, IPR041658, IPR041589, IPR041466, IPR041228, IPR035706, IPR035699, IPR027417, IPR026983, IPR024743, IPR024317, IPR013602, IPR013594, IPR004273	Dynein_C_barrel, Dynein_AAA1S, Dynein_2_C, Dynein_2_N, AAA_lid_11_sf, AAA_lid_11, DNAH3_AAA_lid_1, Dynein_AAA5_ext, Dynein_C, AAA_9, AAA_6, P-loop_NTPase, DHC_fam, Dynein_HC_stalk, Dynein_heavy_chain_D4_dom, Dynein_heavy_dom-2, Dynein_heavy_dom-1, Dynein_heavy_D6_P-loop	FALSE	FALSE
12	123926637	123926820	DNAH10	ENSG00000197653	ENST00000409039	ENSE00003518866	123926637	123926820	68	2	0						IPR043160, IPR043157, IPR042228, IPR042222, IPR042219, IPR041658, IPR041589, IPR041466, IPR041228, IPR035706, IPR035699, IPR027417, IPR026983, IPR024743, IPR024317, IPR013602, IPR013594, IPR004273	Dynein_C_barrel, Dynein_AAA1S, Dynein_2_C, Dynein_2_N, AAA_lid_11_sf, AAA_lid_11, DNAH3_AAA_lid_1, Dynein_AAA5_ext, Dynein_C, AAA_9, AAA_6, P-loop_NTPase, DHC_fam, Dynein_HC_stalk, Dynein_heavy_chain_D4_dom, Dynein_heavy_dom-2, Dynein_heavy_dom-1, Dynein_heavy_D6_P-loop	FALSE	FALSE
12	123928387	123928587	DNAH10	ENSG00000197653	ENST00000409039	ENSE00003583388	123928387	123928587	69	0	0	TRUE					IPR043160, IPR043157, IPR042228, IPR042222, IPR042219, IPR041658, IPR041589, IPR041466, IPR041228, IPR035706, IPR035699, IPR027417, IPR026983, IPR024743, IPR024317, IPR013602, IPR013594, IPR004273	Dynein_C_barrel, Dynein_AAA1S, Dynein_2_C, Dynein_2_N, AAA_lid_11_sf, AAA_lid_11, DNAH3_AAA_lid_1, Dynein_AAA5_ext, Dynein_C, AAA_9, AAA_6, P-loop_NTPase, DHC_fam, Dynein_HC_stalk, Dynein_heavy_chain_D4_dom, Dynein_heavy_dom-2, Dynein_heavy_dom-1, Dynein_heavy_D6_P-loop	FALSE	FALSE
12	123929275	123929484	DNAH10	ENSG00000197653	ENST00000409039	ENSE00003627481	123929275	123929484	70	0	0	TRUE					IPR043160, IPR043157, IPR042228, IPR042222, IPR042219, IPR041658, IPR041589, IPR041466, IPR041228, IPR035706, IPR035699, IPR027417, IPR026983, IPR024743, IPR024317, IPR013602, IPR013594, IPR004273	Dynein_C_barrel, Dynein_AAA1S, Dynein_2_C, Dynein_2_N, AAA_lid_11_sf, AAA_lid_11, DNAH3_AAA_lid_1, Dynein_AAA5_ext, Dynein_C, AAA_9, AAA_6, P-loop_NTPase, DHC_fam, Dynein_HC_stalk, Dynein_heavy_chain_D4_dom, Dynein_heavy_dom-2, Dynein_heavy_dom-1, Dynein_heavy_D6_P-loop	FALSE	FALSE
12	123929664	123929759	DNAH10	ENSG00000197653	ENST00000409039	ENSE00001507234	123929664	123929759	71	0	0	TRUE					IPR043160, IPR043157, IPR042228, IPR042222, IPR042219, IPR041658, IPR041589, IPR041466, IPR041228, IPR035706, IPR035699, IPR027417, IPR026983, IPR024743, IPR024317, IPR013602, IPR013594, IPR004273	Dynein_C_barrel, Dynein_AAA1S, Dynein_2_C, Dynein_2_N, AAA_lid_11_sf, AAA_lid_11, DNAH3_AAA_lid_1, Dynein_AAA5_ext, Dynein_C, AAA_9, AAA_6, P-loop_NTPase, DHC_fam, Dynein_HC_stalk, Dynein_heavy_chain_D4_dom, Dynein_heavy_dom-2, Dynein_heavy_dom-1, Dynein_heavy_D6_P-loop	FALSE	FALSE
12	123930402	123930573	DNAH10	ENSG00000197653	ENST00000409039	ENSE00001100762	123930402	123930573	72	0	1						IPR043160, IPR043157, IPR042228, IPR042222, IPR042219, IPR041658, IPR041589, IPR041466, IPR041228, IPR035706, IPR035699, IPR027417, IPR026983, IPR024743, IPR024317, IPR013602, IPR013594, IPR004273	Dynein_C_barrel, Dynein_AAA1S, Dynein_2_C, Dynein_2_N, AAA_lid_11_sf, AAA_lid_11, DNAH3_AAA_lid_1, Dynein_AAA5_ext, Dynein_C, AAA_9, AAA_6, P-loop_NTPase, DHC_fam, Dynein_HC_stalk, Dynein_heavy_chain_D4_dom, Dynein_heavy_dom-2, Dynein_heavy_dom-1, Dynein_heavy_D6_P-loop	FALSE	FALSE
12	123931341	123931472	DNAH10	ENSG00000197653	ENST00000409039	ENSE00003672624	123931341	123931472	73	1	1		TRUE				IPR043160, IPR043157, IPR042228, IPR042222, IPR042219, IPR041658, IPR041589, IPR041466, IPR041228, IPR035706, IPR035699, IPR027417, IPR026983, IPR024743, IPR024317, IPR013602, IPR013594, IPR004273	Dynein_C_barrel, Dynein_AAA1S, Dynein_2_C, Dynein_2_N, AAA_lid_11_sf, AAA_lid_11, DNAH3_AAA_lid_1, Dynein_AAA5_ext, Dynein_C, AAA_9, AAA_6, P-loop_NTPase, DHC_fam, Dynein_HC_stalk, Dynein_heavy_chain_D4_dom, Dynein_heavy_dom-2, Dynein_heavy_dom-1, Dynein_heavy_D6_P-loop	FALSE	FALSE
12	123931636	123931847	DNAH10	ENSG00000197653	ENST00000409039	ENSE00003607680	123931636	123931847	74	1	0						IPR043160, IPR043157, IPR042228, IPR042222, IPR042219, IPR041658, IPR041589, IPR041466, IPR041228, IPR035706, IPR035699, IPR027417, IPR026983, IPR024743, IPR024317, IPR013602, IPR013594, IPR004273	Dynein_C_barrel, Dynein_AAA1S, Dynein_2_C, Dynein_2_N, AAA_lid_11_sf, AAA_lid_11, DNAH3_AAA_lid_1, Dynein_AAA5_ext, Dynein_C, AAA_9, AAA_6, P-loop_NTPase, DHC_fam, Dynein_HC_stalk, Dynein_heavy_chain_D4_dom, Dynein_heavy_dom-2, Dynein_heavy_dom-1, Dynein_heavy_D6_P-loop	FALSE	FALSE
12	123931941	123932108	DNAH10	ENSG00000197653	ENST00000409039	ENSE00003582618	123931941	123932108	75	0	0	TRUE					IPR043160, IPR043157, IPR042228, IPR042222, IPR042219, IPR041658, IPR041589, IPR041466, IPR041228, IPR035706, IPR035699, IPR027417, IPR026983, IPR024743, IPR024317, IPR013602, IPR013594, IPR004273	Dynein_C_barrel, Dynein_AAA1S, Dynein_2_C, Dynein_2_N, AAA_lid_11_sf, AAA_lid_11, DNAH3_AAA_lid_1, Dynein_AAA5_ext, Dynein_C, AAA_9, AAA_6, P-loop_NTPase, DHC_fam, Dynein_HC_stalk, Dynein_heavy_chain_D4_dom, Dynein_heavy_dom-2, Dynein_heavy_dom-1, Dynein_heavy_D6_P-loop	FALSE	FALSE
12	123933331	123933511	DNAH10	ENSG00000197653	ENST00000409039	ENSE00003517645	123933331	123933511	76	0	1						IPR043160, IPR043157, IPR042228, IPR042222, IPR042219, IPR041658, IPR041589, IPR041466, IPR041228, IPR035706, IPR035699, IPR027417, IPR026983, IPR024743, IPR024317, IPR013602, IPR013594, IPR004273	Dynein_C_barrel, Dynein_AAA1S, Dynein_2_C, Dynein_2_N, AAA_lid_11_sf, AAA_lid_11, DNAH3_AAA_lid_1, Dynein_AAA5_ext, Dynein_C, AAA_9, AAA_6, P-loop_NTPase, DHC_fam, Dynein_HC_stalk, Dynein_heavy_chain_D4_dom, Dynein_heavy_dom-2, Dynein_heavy_dom-1, Dynein_heavy_D6_P-loop	FALSE	FALSE
12	123934621	123934766	DNAH10	ENSG00000197653	ENST00000409039	ENSE00003545727	123934621	123934766	77	1	0						IPR043160, IPR043157, IPR042228, IPR042222, IPR042219, IPR041658, IPR041589, IPR041466, IPR041228, IPR035706, IPR035699, IPR027417, IPR026983, IPR024743, IPR024317, IPR013602, IPR013594, IPR004273	Dynein_C_barrel, Dynein_AAA1S, Dynein_2_C, Dynein_2_N, AAA_lid_11_sf, AAA_lid_11, DNAH3_AAA_lid_1, Dynein_AAA5_ext, Dynein_C, AAA_9, AAA_6, P-loop_NTPase, DHC_fam, Dynein_HC_stalk, Dynein_heavy_chain_D4_dom, Dynein_heavy_dom-2, Dynein_heavy_dom-1, Dynein_heavy_D6_P-loop	FALSE	FALSE
12	123935335	123935481	DNAH10	ENSG00000197653	ENST00000409039	ENSE00001419153	123935335	123935720	78	0	-1						IPR043160, IPR043157, IPR042228, IPR042222, IPR042219, IPR041658, IPR041589, IPR041466, IPR041228, IPR035706, IPR035699, IPR027417, IPR026983, IPR024743, IPR024317, IPR013602, IPR013594, IPR004273	Dynein_C_barrel, Dynein_AAA1S, Dynein_2_C, Dynein_2_N, AAA_lid_11_sf, AAA_lid_11, DNAH3_AAA_lid_1, Dynein_AAA5_ext, Dynein_C, AAA_9, AAA_6, P-loop_NTPase, DHC_fam, Dynein_HC_stalk, Dynein_heavy_chain_D4_dom, Dynein_heavy_dom-2, Dynein_heavy_dom-1, Dynein_heavy_D6_P-loop	FALSE	FALSE
12	123835439	123835528	DNAH10	ENSG00000197653	ENST00000497783	ENSE00001819253	123835439	123835528	1	0	0
12	123860997	123861006	DNAH10	ENSG00000197653	ENST00000497783	ENSE00001813408	123860997	123861170	12	2	-1
12			DNAH10	ENSG00000197653	ENST00000497783	ENSE00003459481	123864595	123864730	13	-1	-1				TRUE
12			DNAH10	ENSG00000197653	ENST00000497783	ENSE00003629341	123865951	123866073	14	-1	-1				TRUE
12			DNAH10	ENSG00000197653	ENST00000497783	ENSE00003617756	123867467	123867601	15	-1	-1				TRUE
12			DNAH10	ENSG00000197653	ENST00000497783	ENSE00003473404	123867903	123868119	16	-1	-1				TRUE
12			DNAH10	ENSG00000197653	ENST00000497783	ENSE00003550506	123870366	123870485	17	-1	-1				TRUE
12			DNAH10	ENSG00000197653	ENST00000497783	ENSE00003650877	123877736	123877908	18	-1	-1				TRUE
12			DNAH10	ENSG00000197653	ENST00000497783	ENSE00003486647	123879264	123879357	19	-1	-1				TRUE
12			DNAH10	ENSG00000197653	ENST00000497783	ENSE00003631321	123879634	123879801	20	-1	-1				TRUE
12			DNAH10	ENSG00000197653	ENST00000497783	ENSE00001838658	123881625	123882237	21	-1	-1
12	123931791	123931847	DNAH10	ENSG00000197653	ENST00000538983	ENSE00002205242	123931791	123931847	1	0	0
12	123932618	123932638	DNAH10	ENSG00000197653	ENST00000538983	ENSE00002217064	123932618	123932731	3	0	-1
12			DNAH10	ENSG00000197653	ENST00000538983	ENSE00002321621	123933331	123933439	4	-1	-1
12	123908357	123908556	DNAH10	ENSG00000197653	ENST00000540041	ENSE00002238389	123908313	123908556	1	-1	2						IPR026983	DHC_fam	FALSE	FALSE
12			DNAH10	ENSG00000197653	ENST00000614082	ENSE00003735571	123762495	123762550	1	-1	-1						IPR026983	DHC_fam	FALSE	FALSE
12			DNAH10	ENSG00000197653	ENST00000614082	ENSE00003743909	123767606	123767689	2	-1	-1				TRUE		IPR026983	DHC_fam	FALSE	FALSE
12			DNAH10	ENSG00000197653	ENST00000614082	ENSE00003737379	123771601	123771698	3	-1	-1				TRUE		IPR026983	DHC_fam	FALSE	FALSE
12			DNAH10	ENSG00000197653	ENST00000614082	ENSE00003749565	123772834	123772942	4	-1	-1				TRUE		IPR026983	DHC_fam	FALSE	FALSE
12			DNAH10	ENSG00000197653	ENST00000614082	ENSE00003737736	123774149	123774264	5	-1	-1				TRUE		IPR026983	DHC_fam	FALSE	FALSE
12	123781188	123781299	DNAH10	ENSG00000197653	ENST00000614082	ENSE00003721286	123781080	123781299	6	-1	1						IPR026983	DHC_fam	FALSE	FALSE
12	123793942	123794112	DNAH10	ENSG00000197653	ENST00000614082	ENSE00003733654	123793942	123794112	12	0	0						IPR043160, IPR043157, IPR042228, IPR042222, IPR042219, IPR041658, IPR041589, IPR041466, IPR041228, IPR035706, IPR035699, IPR027417, IPR026983, IPR024743, IPR024317, IPR013602, IPR013594, IPR004273	Dynein_C_barrel, Dynein_AAA1S, Dynein_2_C, Dynein_2_N, AAA_lid_11_sf, AAA_lid_11, DNAH3_AAA_lid_1, Dynein_AAA5_ext, Dynein_C, AAA_9, AAA_6, P-loop_NTPase, DHC_fam, Dynein_HC_stalk, Dynein_heavy_chain_D4_dom, Dynein_heavy_dom-2, Dynein_heavy_dom-1, Dynein_heavy_D6_P-loop	FALSE	FALSE
12	123813164	123813661	DNAH10	ENSG00000197653	ENST00000614082	ENSE00003723599	123813164	123813661	20	0	0						IPR026983	DHC_fam	FALSE	FALSE
12	123762520	123762550	DNAH10	ENSG00000197653	ENST00000638045	ENSE00003795480	123762495	123762550	1	-1	1						IPR043160, IPR043157, IPR042228, IPR042222, IPR042219, IPR041658, IPR041589, IPR041466, IPR041228, IPR035706, IPR035699, IPR027417, IPR026983, IPR024743, IPR024317, IPR013602, IPR013594, IPR004273	Dynein_C_barrel, Dynein_AAA1S, Dynein_2_C, Dynein_2_N, AAA_lid_11_sf, AAA_lid_11, DNAH3_AAA_lid_1, Dynein_AAA5_ext, Dynein_C, AAA_9, AAA_6, P-loop_NTPase, DHC_fam, Dynein_HC_stalk, Dynein_heavy_chain_D4_dom, Dynein_heavy_dom-2, Dynein_heavy_dom-1, Dynein_heavy_D6_P-loop	FALSE	FALSE
12	123935335	123935481	DNAH10	ENSG00000197653	ENST00000638045	ENSE00003794408	123935335	123935718	78	0	-1						IPR043160, IPR043157, IPR042228, IPR042222, IPR042219, IPR041658, IPR041589, IPR041466, IPR041228, IPR035706, IPR035699, IPR027417, IPR026983, IPR024743, IPR024317, IPR013602, IPR013594, IPR004273	Dynein_C_barrel, Dynein_AAA1S, Dynein_2_C, Dynein_2_N, AAA_lid_11_sf, AAA_lid_11, DNAH3_AAA_lid_1, Dynein_AAA5_ext, Dynein_C, AAA_9, AAA_6, P-loop_NTPase, DHC_fam, Dynein_HC_stalk, Dynein_heavy_chain_D4_dom, Dynein_heavy_dom-2, Dynein_heavy_dom-1, Dynein_heavy_D6_P-loop	FALSE	FALSE
12	123762337	123762550	DNAH10	ENSG00000197653	ENST00000673944	ENSE00003896376	123762301	123762550	1	-1	1						IPR043160, IPR043157, IPR042228, IPR042222, IPR042219, IPR041658, IPR041589, IPR041466, IPR041228, IPR035706, IPR035699, IPR027417, IPR026983, IPR024743, IPR024317, IPR013602, IPR013594, IPR004273	Dynein_C_barrel, Dynein_AAA1S, Dynein_2_C, Dynein_2_N, AAA_lid_11_sf, AAA_lid_11, DNAH3_AAA_lid_1, Dynein_AAA5_ext, Dynein_C, AAA_9, AAA_6, P-loop_NTPase, DHC_fam, Dynein_HC_stalk, Dynein_heavy_chain_D4_dom, Dynein_heavy_dom-2, Dynein_heavy_dom-1, Dynein_heavy_D6_P-loop	FALSE	FALSE
12	123935335	123935481	DNAH10	ENSG00000197653	ENST00000673944	ENSE00003896745	123935335	123935714	79	0	-1						IPR043160, IPR043157, IPR042228, IPR042222, IPR042219, IPR041658, IPR041589, IPR041466, IPR041228, IPR035706, IPR035699, IPR027417, IPR026983, IPR024743, IPR024317, IPR013602, IPR013594, IPR004273	Dynein_C_barrel, Dynein_AAA1S, Dynein_2_C, Dynein_2_N, AAA_lid_11_sf, AAA_lid_11, DNAH3_AAA_lid_1, Dynein_AAA5_ext, Dynein_C, AAA_9, AAA_6, P-loop_NTPase, DHC_fam, Dynein_HC_stalk, Dynein_heavy_chain_D4_dom, Dynein_heavy_dom-2, Dynein_heavy_dom-1, Dynein_heavy_D6_P-loop	FALSE	FALSE
12	55247288	55248226	OR6C74	ENSG00000197706	ENST00000343870	ENSE00001389336	55247198	55248302	1	-1	-1						IPR017452, IPR000725	GPCR_Rhodpsn_7TM, Olfact_rcpt	FALSE	FALSE
12			RPS26	ENSG00000197728	ENST00000356464	ENSE00003824128	56041351	56041396	1	-1	-1				TRUE		IPR038551	Ribosomal_S26e_sf	FALSE	FALSE
12	56042167	56042169	RPS26	ENSG00000197728	ENST00000356464	ENSE00001420480	56041811	56042169	2	-1	0						IPR038551	Ribosomal_S26e_sf	FALSE	FALSE
12	56042425	56042602	RPS26	ENSG00000197728	ENST00000356464	ENSE00001424213	56042425	56042602	3	0	1						IPR038551	Ribosomal_S26e_sf	FALSE	FALSE
12	56043363	56043493	RPS26	ENSG00000197728	ENST00000356464	ENSE00001283785	56043363	56043493	4	1	0						IPR038551	Ribosomal_S26e_sf	FALSE	FALSE
12	56044119	56044154	RPS26	ENSG00000197728	ENST00000356464	ENSE00002381465	56044119	56044676	5	0	-1						IPR038551	Ribosomal_S26e_sf	FALSE	FALSE
12			RPS26	ENSG00000197728	ENST00000552361	ENSE00002429544	56041893	56042064	1	-1	-1				TRUE		IPR038551	Ribosomal_S26e_sf	FALSE	FALSE
12	56042167	56042169	RPS26	ENSG00000197728	ENST00000552361	ENSE00002339364	56042133	56042169	2	-1	0						IPR038551	Ribosomal_S26e_sf	FALSE	FALSE
12	56044119	56044154	RPS26	ENSG00000197728	ENST00000552361	ENSE00003691916	56044119	56044223	5	0	-1						IPR038551	Ribosomal_S26e_sf	FALSE	FALSE
12	56042167	56042169	RPS26	ENSG00000197728	ENST00000646449	ENSE00003826907	56041918	56042169	1	-1	0						IPR038551	Ribosomal_S26e_sf	FALSE	FALSE
12	56044119	56044154	RPS26	ENSG00000197728	ENST00000646449	ENSE00003832070	56044119	56044697	4	0	-1						IPR038551	Ribosomal_S26e_sf	FALSE	FALSE
12	54028522	54028921	HOXC6	ENSG00000197757	ENST00000243108	ENSE00000838340	54028440	54028921	1	-1	1						IPR020479, IPR017970, IPR009057, IPR001827	Homeobox_metazoa, Homeobox_CS, Homeobox-like_sf, Homeobox_Antennapedia_CS	FALSE	FALSE
12	54029655	54029962	HOXC6	ENSG00000197757	ENST00000243108	ENSE00000838341	54029655	54030823	2	1	-1						IPR020479, IPR017970, IPR009057, IPR001827	Homeobox_metazoa, Homeobox_CS, Homeobox-like_sf, Homeobox_Antennapedia_CS	FALSE	FALSE
12			HOXC6	ENSG00000197757	ENST00000394331	ENSE00002068738	54015897	54017414	1	-1	-1				TRUE		IPR020479, IPR017995, IPR017970, IPR009057, IPR001827	Homeobox_metazoa, Homeobox_antennapedia, Homeobox_CS, Homeobox-like_sf, Homeobox_Antennapedia_CS	FALSE	FALSE
12	54028768	54028921	HOXC6	ENSG00000197757	ENST00000394331	ENSE00001518112	54028576	54028921	2	-1	1						IPR020479, IPR017995, IPR017970, IPR009057, IPR001827	Homeobox_metazoa, Homeobox_antennapedia, Homeobox_CS, Homeobox-like_sf, Homeobox_Antennapedia_CS	FALSE	FALSE
12	54029655	54029962	HOXC6	ENSG00000197757	ENST00000394331	ENSE00002030800	54029655	54030733	3	1	-1						IPR020479, IPR017995, IPR017970, IPR009057, IPR001827	Homeobox_metazoa, Homeobox_antennapedia, Homeobox_CS, Homeobox-like_sf, Homeobox_Antennapedia_CS	FALSE	FALSE
12			HOXC6	ENSG00000197757	ENST00000504315	ENSE00002085054	53990624	53990814	1	-1	-1				TRUE
12	54028768	54028922	HOXC6	ENSG00000197757	ENST00000504315	ENSE00002049261	54028576	54028922	2	-1	2
12			HOXC6	ENSG00000197757	ENST00000509328	ENSE00002019619	53994944	53995016	1	-1	-1
12	54028768	54028921	HOXC6	ENSG00000197757	ENST00000509328	ENSE00002026631	54028696	54028921	2	-1	1
12	54029631	54029689	HOXC6	ENSG00000197757	ENST00000509328	ENSE00002051108	54029631	54029689	3	1	0
12	14770773	14771084	H4-16	ENSG00000197837	ENST00000358064	ENSE00001428888	14770679	14771131	1	-1	-1
12			H4-16	ENSG00000197837	ENST00000358064	ENSE00001524451	14767999	14769463	2	-1	-1
12	14770773	14771084	H4-16	ENSG00000197837	ENST00000539745	ENSE00002309071	14770555	14771131	1	-1	-1						IPR035425, IPR019809, IPR009072, IPR004823	CENP-T/H4_C, Histone_H4_CS, Histone-fold, TAF_TATA-bd	FALSE	FALSE
12	11269606	11269669	PRB3	ENSG00000197870	ENST00000381842	ENSE00003688938	11269606	11269707	1	-1	1
12	11268633	11268668	PRB3	ENSG00000197870	ENST00000381842	ENSE00003584900	11268633	11268668	2	1	1		TRUE
12	11267645	11268148	PRB3	ENSG00000197870	ENST00000381842	ENSE00001490006	11267645	11268148	3	1	1		TRUE
12	11267193	11267518	PRB3	ENSG00000197870	ENST00000381842	ENSE00002308359	11267176	11267518	4	1	-1
12			PRB3	ENSG00000197870	ENST00000381842	ENSE00001669638	11265924	11266029	5	-1	-1
12	11269606	11269669	PRB3	ENSG00000197870	ENST00000538488	ENSE00003720384	11269606	11269805	1	-1	1
12	11267193	11268148	PRB3	ENSG00000197870	ENST00000538488	ENSE00002237628	11267176	11268148	3	1	-1
12			PRB3	ENSG00000197870	ENST00000538488	ENSE00003744985	11265956	11266029	4	-1	-1
12			TEAD4	ENSG00000197905	ENST00000358409	ENSE00001351060	2959330	2959481	1	-1	-1				TRUE		IPR041086, IPR038096, IPR016361	YBD, TEA/ATTS_sf, TEF_metazoa	FALSE	FALSE
12			TEAD4	ENSG00000197905	ENST00000358409	ENSE00001369261	2959948	2960040	2	-1	-1				TRUE		IPR041086, IPR038096, IPR016361	YBD, TEA/ATTS_sf, TEF_metazoa	FALSE	FALSE
12	2994767	2994992	TEAD4	ENSG00000197905	ENST00000358409	ENSE00002224630	2994738	2994992	3	-1	1						IPR041086, IPR038096, IPR016361	YBD, TEA/ATTS_sf, TEF_metazoa	FALSE	FALSE
12	3011004	3011068	TEAD4	ENSG00000197905	ENST00000358409	ENSE00003589946	3011004	3011068	4	1	0						IPR041086, IPR038096, IPR016361	YBD, TEA/ATTS_sf, TEF_metazoa	FALSE	FALSE
12	3012170	3012232	TEAD4	ENSG00000197905	ENST00000358409	ENSE00003653885	3012170	3012232	5	0	0	TRUE					IPR041086, IPR038096, IPR016361	YBD, TEA/ATTS_sf, TEF_metazoa	FALSE	FALSE
12	3018545	3018588	TEAD4	ENSG00000197905	ENST00000358409	ENSE00003785144	3018545	3018588	6	0	2						IPR041086, IPR038096, IPR016361	YBD, TEA/ATTS_sf, TEF_metazoa	FALSE	FALSE
12	3019115	3019170	TEAD4	ENSG00000197905	ENST00000358409	ENSE00003601570	3019115	3019170	7	2	1						IPR041086, IPR038096, IPR016361	YBD, TEA/ATTS_sf, TEF_metazoa	FALSE	FALSE
12	3020634	3020773	TEAD4	ENSG00000197905	ENST00000358409	ENSE00001276090	3020634	3020773	8	1	0						IPR041086, IPR038096, IPR016361	YBD, TEA/ATTS_sf, TEF_metazoa	FALSE	FALSE
12	3021844	3022017	TEAD4	ENSG00000197905	ENST00000358409	ENSE00001276084	3021844	3022017	9	0	0	TRUE					IPR041086, IPR038096, IPR016361	YBD, TEA/ATTS_sf, TEF_metazoa	FALSE	FALSE
12	3037968	3038108	TEAD4	ENSG00000197905	ENST00000358409	ENSE00001276077	3037968	3038108	10	0	0	TRUE					IPR041086, IPR038096, IPR016361	YBD, TEA/ATTS_sf, TEF_metazoa	FALSE	FALSE
12	3040107	3040259	TEAD4	ENSG00000197905	ENST00000358409	ENSE00001276069	3040107	3040259	11	0	0	TRUE					IPR041086, IPR038096, IPR016361	YBD, TEA/ATTS_sf, TEF_metazoa	FALSE	FALSE
12	3040365	3040478	TEAD4	ENSG00000197905	ENST00000358409	ENSE00002272698	3040365	3040665	12	0	-1						IPR041086, IPR038096, IPR016361	YBD, TEA/ATTS_sf, TEF_metazoa	FALSE	FALSE
12			TEAD4	ENSG00000197905	ENST00000359864	ENSE00001796160	2959397	2959481	1	-1	-1						IPR041086, IPR038096, IPR027255, IPR016361	YBD, TEA/ATTS_sf, TEF-3, TEF_metazoa	FALSE	FALSE
12	3017398	3017526	TEAD4	ENSG00000197905	ENST00000359864	ENSE00003494634	3017398	3017526	6	0	0						IPR041086, IPR038096, IPR027255, IPR016361	YBD, TEA/ATTS_sf, TEF-3, TEF_metazoa	FALSE	FALSE
12	3040365	3040478	TEAD4	ENSG00000197905	ENST00000359864	ENSE00002270937	3040365	3040676	13	0	-1						IPR041086, IPR038096, IPR027255, IPR016361	YBD, TEA/ATTS_sf, TEF-3, TEF_metazoa	FALSE	FALSE
12			TEAD4	ENSG00000197905	ENST00000397122	ENSE00002322595	2959917	2960040	1	-1	-1				TRUE
12			TEAD4	ENSG00000197905	ENST00000397122	ENSE00003677184	3011004	3011068	2	-1	-1				TRUE
12			TEAD4	ENSG00000197905	ENST00000397122	ENSE00003590948	3012170	3012232	3	-1	-1				TRUE
12	3017431	3017526	TEAD4	ENSG00000197905	ENST00000397122	ENSE00003563938	3017398	3017526	4	-1	0
12	3040365	3040478	TEAD4	ENSG00000197905	ENST00000397122	ENSE00002313598	3040365	3040671	11	0	-1
12			TEAD4	ENSG00000197905	ENST00000443986	ENSE00002216241	2959944	2960040	1	-1	-1
12	3012170	3012232	TEAD4	ENSG00000197905	ENST00000443986	ENSE00003595067	3012170	3012232	3	1	1
12	3018545	3018588	TEAD4	ENSG00000197905	ENST00000443986	ENSE00003666302	3018545	3018588	4	1	0
12			TEAD4	ENSG00000197905	ENST00000443986	ENSE00003679889	3019115	3019170	5	-1	-1
12			TEAD4	ENSG00000197905	ENST00000443986	ENSE00002314888	3020634	3020759	6	-1	-1
12			TEAD4	ENSG00000197905	ENST00000536826	ENSE00002305564	2959407	2959481	1	-1	-1				TRUE		IPR038096	TEA/ATTS_sf	FALSE	FALSE
12			TEAD4	ENSG00000197905	ENST00000536826	ENSE00002218873	2959948	2960196	2	-1	-1				TRUE		IPR038096	TEA/ATTS_sf	FALSE	FALSE
12	2994767	2994983	TEAD4	ENSG00000197905	ENST00000536826	ENSE00002231051	2994738	2994983	3	-1	1						IPR038096	TEA/ATTS_sf	FALSE	FALSE
12			TEAD4	ENSG00000197905	ENST00000543035	ENSE00001527372	2959796	2960040	1	-1	-1						IPR038096	TEA/ATTS_sf	FALSE	FALSE
12	3011044	3011068	TEAD4	ENSG00000197905	ENST00000544666	ENSE00002264992	3011044	3011068	1	2	0
12	3017063	3017095	TEAD4	ENSG00000197905	ENST00000544666	ENSE00002216736	3017063	3017095	3	0	0	TRUE
12	3021844	3021920	TEAD4	ENSG00000197905	ENST00000544666	ENSE00002286505	3021844	3021920	8	0	2
12			CLEC9A	ENSG00000197992	ENST00000355819	ENSE00001412728	10030682	10030972	1	-1	-1						IPR043315, IPR033992, IPR018378, IPR016187, IPR016186	CLEC9A, NKR-like_CTLD, C-type_lectin_CS, CTDL_fold, C-type_lectin-like/link_sf	FALSE	FALSE
12			CLEC9A	ENSG00000197992	ENST00000355819	ENSE00003672648	10041466	10041620	2	-1	-1				TRUE		IPR043315, IPR033992, IPR018378, IPR016187, IPR016186	CLEC9A, NKR-like_CTLD, C-type_lectin_CS, CTDL_fold, C-type_lectin-like/link_sf	FALSE	FALSE
12			CLEC9A	ENSG00000197992	ENST00000355819	ENSE00001423423	10051991	10052094	3	-1	-1				TRUE		IPR043315, IPR033992, IPR018378, IPR016187, IPR016186	CLEC9A, NKR-like_CTLD, C-type_lectin_CS, CTDL_fold, C-type_lectin-like/link_sf	FALSE	FALSE
12	10052688	10052778	CLEC9A	ENSG00000197992	ENST00000355819	ENSE00001425642	10052630	10052778	4	-1	1						IPR043315, IPR033992, IPR018378, IPR016187, IPR016186	CLEC9A, NKR-like_CTLD, C-type_lectin_CS, CTDL_fold, C-type_lectin-like/link_sf	FALSE	FALSE
12	10054271	10054351	CLEC9A	ENSG00000197992	ENST00000355819	ENSE00001422394	10054271	10054351	5	1	1		TRUE				IPR043315, IPR033992, IPR018378, IPR016187, IPR016186	CLEC9A, NKR-like_CTLD, C-type_lectin_CS, CTDL_fold, C-type_lectin-like/link_sf	FALSE	FALSE
12	10061127	10061273	CLEC9A	ENSG00000197992	ENST00000355819	ENSE00001426652	10061127	10061273	6	1	1		TRUE				IPR043315, IPR033992, IPR018378, IPR016187, IPR016186	CLEC9A, NKR-like_CTLD, C-type_lectin_CS, CTDL_fold, C-type_lectin-like/link_sf	FALSE	FALSE
12	10063055	10063206	CLEC9A	ENSG00000197992	ENST00000355819	ENSE00001432375	10063055	10063206	7	1	0						IPR043315, IPR033992, IPR018378, IPR016187, IPR016186	CLEC9A, NKR-like_CTLD, C-type_lectin_CS, CTDL_fold, C-type_lectin-like/link_sf	FALSE	FALSE
12	10064732	10064853	CLEC9A	ENSG00000197992	ENST00000355819	ENSE00001432968	10064732	10064853	8	0	2						IPR043315, IPR033992, IPR018378, IPR016187, IPR016186	CLEC9A, NKR-like_CTLD, C-type_lectin_CS, CTDL_fold, C-type_lectin-like/link_sf	FALSE	FALSE
12	10065500	10065632	CLEC9A	ENSG00000197992	ENST00000355819	ENSE00001404371	10065500	10066031	9	2	-1						IPR043315, IPR033992, IPR018378, IPR016187, IPR016186	CLEC9A, NKR-like_CTLD, C-type_lectin_CS, CTDL_fold, C-type_lectin-like/link_sf	FALSE	FALSE
12			IRAK4	ENSG00000198001	ENST00000431837	ENSE00003678764	43768103	43768272	2	-1	-1				TRUE		IPR017428, IPR011009, IPR001245	IRAK4, Kinase-like_dom_sf, Ser-Thr/Tyr_kinase_cat_dom	FALSE	FALSE
12	43772245	43772362	IRAK4	ENSG00000198001	ENST00000431837	ENSE00003643240	43772180	43772362	3	-1	1						IPR017428, IPR011009, IPR001245	IRAK4, Kinase-like_dom_sf, Ser-Thr/Tyr_kinase_cat_dom	FALSE	FALSE
12	43772912	43773072	IRAK4	ENSG00000198001	ENST00000431837	ENSE00003626903	43772912	43773072	4	1	0						IPR017428, IPR011009, IPR001245	IRAK4, Kinase-like_dom_sf, Ser-Thr/Tyr_kinase_cat_dom	FALSE	FALSE
12	43773965	43774029	IRAK4	ENSG00000198001	ENST00000431837	ENSE00003572936	43773965	43774029	5	0	2						IPR017428, IPR011009, IPR001245	IRAK4, Kinase-like_dom_sf, Ser-Thr/Tyr_kinase_cat_dom	FALSE	FALSE
12	43777630	43777744	IRAK4	ENSG00000198001	ENST00000431837	ENSE00003499350	43777630	43777744	6	2	0						IPR017428, IPR011009, IPR001245	IRAK4, Kinase-like_dom_sf, Ser-Thr/Tyr_kinase_cat_dom	FALSE	FALSE
12	43778193	43778302	IRAK4	ENSG00000198001	ENST00000431837	ENSE00003482972	43778193	43778302	7	0	2						IPR017428, IPR011009, IPR001245	IRAK4, Kinase-like_dom_sf, Ser-Thr/Tyr_kinase_cat_dom	FALSE	FALSE
12	43782307	43782490	IRAK4	ENSG00000198001	ENST00000431837	ENSE00003550861	43782307	43782490	8	2	0						IPR017428, IPR011009, IPR001245	IRAK4, Kinase-like_dom_sf, Ser-Thr/Tyr_kinase_cat_dom	FALSE	FALSE
12	43783662	43783724	IRAK4	ENSG00000198001	ENST00000431837	ENSE00003504750	43783662	43783724	9	0	0	TRUE					IPR017428, IPR011009, IPR001245	IRAK4, Kinase-like_dom_sf, Ser-Thr/Tyr_kinase_cat_dom	FALSE	FALSE
12	43786399	43786557	IRAK4	ENSG00000198001	ENST00000431837	ENSE00003594588	43786399	43786557	10	0	0	TRUE					IPR017428, IPR011009, IPR001245	IRAK4, Kinase-like_dom_sf, Ser-Thr/Tyr_kinase_cat_dom	FALSE	FALSE
12	43786680	43786715	IRAK4	ENSG00000198001	ENST00000431837	ENSE00001779696	43786680	43789543	11	0	-1						IPR017428, IPR011009, IPR001245	IRAK4, Kinase-like_dom_sf, Ser-Thr/Tyr_kinase_cat_dom	FALSE	FALSE
12			IRAK4	ENSG00000198001	ENST00000440781	ENSE00001267881	43758944	43759016	1	-1	-1						IPR017428, IPR011009, IPR001245	IRAK4, Kinase-like_dom_sf, Ser-Thr/Tyr_kinase_cat_dom	FALSE	FALSE
12	43786680	43786715	IRAK4	ENSG00000198001	ENST00000440781	ENSE00002425654	43786680	43786975	10	0	-1						IPR017428, IPR011009, IPR001245	IRAK4, Kinase-like_dom_sf, Ser-Thr/Tyr_kinase_cat_dom	FALSE	FALSE
12			IRAK4	ENSG00000198001	ENST00000547521	ENSE00002352597	43758951	43759592	1	-1	-1				TRUE
12			IRAK4	ENSG00000198001	ENST00000547521	ENSE00002410356	43760925	43760972	2	-1	-1				TRUE		IPR037970, IPR017428, IPR011029, IPR011009, IPR001245	IRAK4_Death, IRAK4, DEATH-like_dom_sf, Kinase-like_dom_sf, Ser-Thr/Tyr_kinase_cat_dom	FALSE	FALSE
12	43768112	43768272	IRAK4	ENSG00000198001	ENST00000547521	ENSE00003477466	43768103	43768272	3	-1	2						IPR037970, IPR017428, IPR011029, IPR011009, IPR001245	IRAK4_Death, IRAK4, DEATH-like_dom_sf, Kinase-like_dom_sf, Ser-Thr/Tyr_kinase_cat_dom	FALSE	FALSE
12	43772180	43772201	IRAK4	ENSG00000198001	ENST00000547521	ENSE00003521542	43772180	43772362	4	2	-1
12			IRAK4	ENSG00000198001	ENST00000547521	ENSE00002353792	43786399	43786414	11	-1	-1
12			IRAK4	ENSG00000198001	ENST00000550361	ENSE00002372355	43759036	43759200	1	-1	-1				TRUE
12			IRAK4	ENSG00000198001	ENST00000550361	ENSE00002352351	43772912	43772956	4	-1	-1
12			IRAK4	ENSG00000198001	ENST00000550615	ENSE00002334703	43758950	43759016	1	-1	-1				TRUE
12			IRAK4	ENSG00000198001	ENST00000550615	ENSE00003654895	43772912	43773072	4	-1	-1				TRUE
12			IRAK4	ENSG00000198001	ENST00000550615	ENSE00003538898	43773965	43774029	5	-1	-1				TRUE
12			IRAK4	ENSG00000198001	ENST00000550615	ENSE00003669955	43777630	43777744	6	-1	-1				TRUE
12			IRAK4	ENSG00000198001	ENST00000550615	ENSE00003560415	43778193	43778302	7	-1	-1				TRUE
12			IRAK4	ENSG00000198001	ENST00000550615	ENSE00003673590	43782307	43782490	8	-1	-1				TRUE
12			IRAK4	ENSG00000198001	ENST00000550615	ENSE00003538672	43783662	43783724	9	-1	-1				TRUE
12			IRAK4	ENSG00000198001	ENST00000550615	ENSE00003589250	43786399	43786557	10	-1	-1				TRUE
12			IRAK4	ENSG00000198001	ENST00000550615	ENSE00002349678	43786680	43786750	11	-1	-1
12			IRAK4	ENSG00000198001	ENST00000551736	ENSE00002360425	43758961	43759016	1	-1	-1						IPR037970, IPR017428, IPR011029, IPR011009, IPR001245	IRAK4_Death, IRAK4, DEATH-like_dom_sf, Kinase-like_dom_sf, Ser-Thr/Tyr_kinase_cat_dom	FALSE	FALSE
12	43771220	43771365	IRAK4	ENSG00000198001	ENST00000551736	ENSE00003542427	43771220	43771365	4	2	1						IPR037970, IPR017428, IPR011029, IPR011009, IPR001245	IRAK4_Death, IRAK4, DEATH-like_dom_sf, Kinase-like_dom_sf, Ser-Thr/Tyr_kinase_cat_dom	FALSE	FALSE
12	43772180	43772362	IRAK4	ENSG00000198001	ENST00000551736	ENSE00003651866	43772180	43772362	5	1	1						IPR037970, IPR017428, IPR011029, IPR011009, IPR001245	IRAK4_Death, IRAK4, DEATH-like_dom_sf, Kinase-like_dom_sf, Ser-Thr/Tyr_kinase_cat_dom	FALSE	FALSE
12	43786680	43786715	IRAK4	ENSG00000198001	ENST00000551736	ENSE00003610103	43786680	43786903	13	0	-1						IPR037970, IPR017428, IPR011029, IPR011009, IPR001245	IRAK4_Death, IRAK4, DEATH-like_dom_sf, Kinase-like_dom_sf, Ser-Thr/Tyr_kinase_cat_dom	FALSE	FALSE
12			IRAK4	ENSG00000198001	ENST00000552309	ENSE00002370384	43758967	43759016	1	-1	-1				TRUE
12			IRAK4	ENSG00000198001	ENST00000552309	ENSE00002399812	43772912	43772986	5	-1	-1
12			IRAK4	ENSG00000198001	ENST00000613694	ENSE00002390697	43758951	43759016	1	-1	-1						IPR037970, IPR017428, IPR011029, IPR011009, IPR001245	IRAK4_Death, IRAK4, DEATH-like_dom_sf, Kinase-like_dom_sf, Ser-Thr/Tyr_kinase_cat_dom	FALSE	FALSE
12	43786680	43786715	IRAK4	ENSG00000198001	ENST00000613694	ENSE00003725751	43786680	43789541	12	0	-1						IPR037970, IPR017428, IPR011029, IPR011009, IPR001245	IRAK4_Death, IRAK4, DEATH-like_dom_sf, Kinase-like_dom_sf, Ser-Thr/Tyr_kinase_cat_dom	FALSE	FALSE
12			MRPL42	ENSG00000198015	ENST00000393128	ENSE00002328146	93467517	93467554	1	-1	-1				TRUE
12	93469286	93469355	MRPL42	ENSG00000198015	ENST00000393128	ENSE00003552476	93469192	93469355	2	-1	1
12	93476954	93477017	MRPL42	ENSG00000198015	ENST00000393128	ENSE00003503758	93476954	93477017	3	1	2
12	93479388	93479472	MRPL42	ENSG00000198015	ENST00000393128	ENSE00003609549	93479388	93479472	4	2	0
12	93487497	93487660	MRPL42	ENSG00000198015	ENST00000393128	ENSE00003520696	93487497	93487660	5	0	2
12	93501185	93501221	MRPL42	ENSG00000198015	ENST00000393128	ENSE00002426190	93501185	93502652	6	2	-1
12			MRPL42	ENSG00000198015	ENST00000547098	ENSE00002325859	93467518	93467554	1	-1	-1				TRUE
12	93469286	93469355	MRPL42	ENSG00000198015	ENST00000547098	ENSE00003477653	93469189	93469355	2	-1	1
12	93488289	93488373	MRPL42	ENSG00000198015	ENST00000547098	ENSE00002339050	93488289	93488472	6	2	-1
12	93469286	93469355	MRPL42	ENSG00000198015	ENST00000548545	ENSE00002424991	93469214	93469355	1	-1	1
12	93487497	93487664	MRPL42	ENSG00000198015	ENST00000548545	ENSE00002387151	93487497	93487897	4	0	-1
12	93501176	93501221	MRPL42	ENSG00000198015	ENST00000549561	ENSE00002339275	93501176	93501311	5	2	-1
12			MRPL42	ENSG00000198015	ENST00000549561	ENSE00002406916	93502706	93502864	6	-1	-1
12			MRPL42	ENSG00000198015	ENST00000549982	ENSE00002367395	93467514	93467554	1	-1	-1
12	93501176	93501221	MRPL42	ENSG00000198015	ENST00000549982	ENSE00002389794	93501176	93516214	6	2	-1
12			MRPL42	ENSG00000198015	ENST00000551396	ENSE00002397777	93467540	93467554	1	-1	-1
12	93470486	93470505	MRPL42	ENSG00000198015	ENST00000551396	ENSE00003535328	93470486	93470505	3	1	0
12	93476954	93477017	MRPL42	ENSG00000198015	ENST00000551396	ENSE00003570718	93476954	93477017	4	0	1
12	93479388	93479395	MRPL42	ENSG00000198015	ENST00000551396	ENSE00003627315	93479388	93479472	5	1	-1
12			MRPL42	ENSG00000198015	ENST00000551396	ENSE00003568307	93487497	93487660	6	-1	-1				TRUE
12			MRPL42	ENSG00000198015	ENST00000551396	ENSE00002343521	93501176	93501385	7	-1	-1
12			ZNF84	ENSG00000198040	ENST00000327668	ENSE00002313511	133037580	133037969	1	-1	-1				TRUE		IPR036236, IPR036051, IPR013087	Znf_C2H2_sf, KRAB_dom_sf, Znf_C2H2_type	FALSE	FALSE
12	133041468	133041482	ZNF84	ENSG00000198040	ENST00000327668	ENSE00003605131	133041278	133041482	2	-1	0						IPR036236, IPR036051, IPR013087	Znf_C2H2_sf, KRAB_dom_sf, Znf_C2H2_type	FALSE	FALSE
12	133047955	133048081	ZNF84	ENSG00000198040	ENST00000327668	ENSE00003572129	133047955	133048081	3	0	1						IPR036236, IPR036051, IPR013087	Znf_C2H2_sf, KRAB_dom_sf, Znf_C2H2_type	FALSE	FALSE
12	133048753	133048848	ZNF84	ENSG00000198040	ENST00000327668	ENSE00003591720	133048753	133048848	4	1	1		TRUE				IPR036236, IPR036051, IPR013087	Znf_C2H2_sf, KRAB_dom_sf, Znf_C2H2_type	FALSE	FALSE
12	133056954	133058932	ZNF84	ENSG00000198040	ENST00000327668	ENSE00002256669	133056954	133063297	5	1	-1						IPR036236, IPR036051, IPR013087	Znf_C2H2_sf, KRAB_dom_sf, Znf_C2H2_type	FALSE	FALSE
12			ZNF84	ENSG00000198040	ENST00000392319	ENSE00001727637	133037292	133037545	1	-1	-1				TRUE		IPR036236, IPR036051, IPR013087	Znf_C2H2_sf, KRAB_dom_sf, Znf_C2H2_type	FALSE	FALSE
12	133041468	133041482	ZNF84	ENSG00000198040	ENST00000392319	ENSE00001602782	133041285	133041482	2	-1	0						IPR036236, IPR036051, IPR013087	Znf_C2H2_sf, KRAB_dom_sf, Znf_C2H2_type	FALSE	FALSE
12	133056954	133058932	ZNF84	ENSG00000198040	ENST00000392319	ENSE00001719804	133056954	133063298	5	1	-1						IPR036236, IPR036051, IPR013087	Znf_C2H2_sf, KRAB_dom_sf, Znf_C2H2_type	FALSE	FALSE
12			ZNF84	ENSG00000198040	ENST00000438628	ENSE00002315738	133037394	133037554	1	-1	-1						IPR036051	KRAB_dom_sf	FALSE	FALSE
12	133048753	133048818	ZNF84	ENSG00000198040	ENST00000438628	ENSE00002239406	133048753	133048818	4	1	1						IPR036051	KRAB_dom_sf	FALSE	FALSE
12	133063079	133063278	ZNF84	ENSG00000198040	ENST00000535439	ENSE00002301480	133063079	133063304	4	1	-1						IPR036051	KRAB_dom_sf	FALSE	FALSE
12			ZNF84	ENSG00000198040	ENST00000536123	ENSE00002237292	133037530	133037554	1	-1	-1				TRUE		IPR036051	KRAB_dom_sf	FALSE	FALSE
12	133041468	133041482	ZNF84	ENSG00000198040	ENST00000536123	ENSE00002267346	133041100	133041482	2	-1	0						IPR036236, IPR036051, IPR013087	Znf_C2H2_sf, KRAB_dom_sf, Znf_C2H2_type	FALSE	FALSE
12	133048753	133048775	ZNF84	ENSG00000198040	ENST00000536123	ENSE00002226695	133048753	133048775	4	1	0						IPR036051	KRAB_dom_sf	FALSE	FALSE
12			ZNF84	ENSG00000198040	ENST00000539354	ENSE00002313279	133037509	133037545	1	-1	-1						IPR036236, IPR036051, IPR013087	Znf_C2H2_sf, KRAB_dom_sf, Znf_C2H2_type	FALSE	FALSE
12	133056954	133058932	ZNF84	ENSG00000198040	ENST00000539354	ENSE00002276382	133056954	133063299	5	1	-1						IPR036236, IPR036051, IPR013087	Znf_C2H2_sf, KRAB_dom_sf, Znf_C2H2_type	FALSE	FALSE
12			ZNF84	ENSG00000198040	ENST00000540031	ENSE00002261822	133037479	133037545	1	-1	-1						IPR036236, IPR036051, IPR013087	Znf_C2H2_sf, KRAB_dom_sf, Znf_C2H2_type	FALSE	FALSE
12	133056954	133057425	ZNF84	ENSG00000198040	ENST00000540031	ENSE00002249466	133056954	133057425	5	1	2						IPR036236, IPR036051, IPR013087	Znf_C2H2_sf, KRAB_dom_sf, Znf_C2H2_type	FALSE	FALSE
12	133050524	133050540	ZNF84	ENSG00000198040	ENST00000542874	ENSE00002207505	133050524	133050586	4	1	-1						IPR036051	KRAB_dom_sf	FALSE	FALSE
12			ZNF84	ENSG00000198040	ENST00000542874	ENSE00002227657	133056954	133057002	5	-1	-1						IPR036051	KRAB_dom_sf	FALSE	FALSE
12			ZNF84	ENSG00000198040	ENST00000543310	ENSE00002235774	133038875	133039012	1	-1	-1						IPR036051	KRAB_dom_sf	FALSE	FALSE
12	133048753	133048844	ZNF84	ENSG00000198040	ENST00000543310	ENSE00002215806	133048753	133048844	4	1	0						IPR036051	KRAB_dom_sf	FALSE	FALSE
12			ZNF84	ENSG00000198040	ENST00000543758	ENSE00002258766	133037301	133037545	1	-1	-1						IPR036236, IPR036051, IPR013087	Znf_C2H2_sf, KRAB_dom_sf, Znf_C2H2_type	FALSE	FALSE
12	133056957	133058932	ZNF84	ENSG00000198040	ENST00000543758	ENSE00002304270	133056957	133059606	5	1	-1						IPR036236, IPR036051, IPR013087	Znf_C2H2_sf, KRAB_dom_sf, Znf_C2H2_type	FALSE	FALSE
12	56752196	56752298	PRIM1	ENSG00000198056	ENST00000338193	ENSE00002392700	56752196	56752323	1	-1	1						IPR014052	DNA_primase_ssu_euk/arc	FALSE	FALSE
12	56751038	56751195	PRIM1	ENSG00000198056	ENST00000338193	ENSE00003476405	56751038	56751195	2	1	0						IPR014052	DNA_primase_ssu_euk/arc	FALSE	FALSE
12	56746926	56747032	PRIM1	ENSG00000198056	ENST00000338193	ENSE00003691409	56746926	56747032	3	0	2						IPR014052	DNA_primase_ssu_euk/arc	FALSE	FALSE
12	56746781	56746854	PRIM1	ENSG00000198056	ENST00000338193	ENSE00001429460	56746781	56746854	4	2	1						IPR014052	DNA_primase_ssu_euk/arc	FALSE	FALSE
12	56746045	56746181	PRIM1	ENSG00000198056	ENST00000338193	ENSE00001422346	56746045	56746181	5	1	0						IPR014052	DNA_primase_ssu_euk/arc	FALSE	FALSE
12	56744065	56744123	PRIM1	ENSG00000198056	ENST00000338193	ENSE00003638545	56744065	56744123	6	0	2						IPR014052	DNA_primase_ssu_euk/arc	FALSE	FALSE
12	56742987	56743096	PRIM1	ENSG00000198056	ENST00000338193	ENSE00003512221	56742987	56743096	7	2	1						IPR014052	DNA_primase_ssu_euk/arc	FALSE	FALSE
12	56741746	56741837	PRIM1	ENSG00000198056	ENST00000338193	ENSE00003614337	56741746	56741837	8	1	0						IPR014052	DNA_primase_ssu_euk/arc	FALSE	FALSE
12	56741435	56741576	PRIM1	ENSG00000198056	ENST00000338193	ENSE00003560894	56741435	56741576	9	0	1						IPR014052	DNA_primase_ssu_euk/arc	FALSE	FALSE
12	56739294	56739363	PRIM1	ENSG00000198056	ENST00000338193	ENSE00003490419	56739294	56739363	10	1	2						IPR014052	DNA_primase_ssu_euk/arc	FALSE	FALSE
12	56738434	56738525	PRIM1	ENSG00000198056	ENST00000338193	ENSE00003632994	56738434	56738525	11	2	1						IPR014052	DNA_primase_ssu_euk/arc	FALSE	FALSE
12	56734147	56734245	PRIM1	ENSG00000198056	ENST00000338193	ENSE00003575614	56734147	56734245	12	1	1		TRUE				IPR014052	DNA_primase_ssu_euk/arc	FALSE	FALSE
12	56731715	56731734	PRIM1	ENSG00000198056	ENST00000338193	ENSE00002383787	56731580	56731734	13	1	-1						IPR014052	DNA_primase_ssu_euk/arc	FALSE	FALSE
12	56742987	56743098	PRIM1	ENSG00000198056	ENST00000549549	ENSE00002327475	56742987	56743098	1	0	1						IPR014052	DNA_primase_ssu_euk/arc	FALSE	FALSE
12	56741746	56741816	PRIM1	ENSG00000198056	ENST00000549549	ENSE00002384430	56741746	56741816	2	1	0						IPR014052	DNA_primase_ssu_euk/arc	FALSE	FALSE
12	56738465	56738525	PRIM1	ENSG00000198056	ENST00000549549	ENSE00002346660	56738465	56738525	5	2	0						IPR014052	DNA_primase_ssu_euk/arc	FALSE	FALSE
12	56752187	56752298	PRIM1	ENSG00000198056	ENST00000550770	ENSE00002427568	56752187	56752323	1	-1	1						IPR014052	DNA_primase_ssu_euk/arc	FALSE	FALSE
12	56741443	56741576	PRIM1	ENSG00000198056	ENST00000550770	ENSE00002341024	56741443	56741576	9	0	2						IPR014052	DNA_primase_ssu_euk/arc	FALSE	FALSE
12	56752196	56752298	PRIM1	ENSG00000198056	ENST00000552590	ENSE00002395098	56752196	56752373	1	-1	1
12	56746777	56746854	PRIM1	ENSG00000198056	ENST00000552590	ENSE00003621349	56746777	56746854	4	2	2
12	56746068	56746179	PRIM1	ENSG00000198056	ENST00000552590	ENSE00003538473	56746045	56746179	5	2	-1
12			PRIM1	ENSG00000198056	ENST00000552590	ENSE00003603433	56744065	56744123	6	-1	-1				TRUE
12			PRIM1	ENSG00000198056	ENST00000552590	ENSE00003464056	56742987	56743096	7	-1	-1				TRUE
12			PRIM1	ENSG00000198056	ENST00000552590	ENSE00003503179	56741746	56741837	8	-1	-1				TRUE
12			PRIM1	ENSG00000198056	ENST00000552590	ENSE00003514591	56741435	56741576	9	-1	-1				TRUE
12			PRIM1	ENSG00000198056	ENST00000552590	ENSE00003667808	56739294	56739363	10	-1	-1				TRUE
12			PRIM1	ENSG00000198056	ENST00000552590	ENSE00003498798	56738434	56738525	11	-1	-1				TRUE
12			PRIM1	ENSG00000198056	ENST00000552590	ENSE00003482015	56734147	56734245	12	-1	-1				TRUE
12			PRIM1	ENSG00000198056	ENST00000552590	ENSE00002360881	56731596	56731734	13	-1	-1
12	56752196	56752298	PRIM1	ENSG00000198056	ENST00000672280	ENSE00003891608	56752196	56752374	1	-1	1						IPR014052	DNA_primase_ssu_euk/arc	FALSE	FALSE
12	56740012	56740128	PRIM1	ENSG00000198056	ENST00000672280	ENSE00003890644	56740012	56740128	10	1	1		TRUE				IPR014052	DNA_primase_ssu_euk/arc	FALSE	FALSE
12	56731715	56731734	PRIM1	ENSG00000198056	ENST00000672280	ENSE00003893998	56731296	56731734	14	1	-1						IPR014052	DNA_primase_ssu_euk/arc	FALSE	FALSE
12			CLEC4C	ENSG00000198178	ENST00000354629	ENSE00002288336	7751430	7751605	1	-1	-1				TRUE		IPR033989, IPR018378, IPR016187, IPR016186	CD209-like_CTLD, C-type_lectin_CS, CTDL_fold, C-type_lectin-like/link_sf	FALSE	FALSE
12			CLEC4C	ENSG00000198178	ENST00000354629	ENSE00002305299	7749113	7749199	2	-1	-1				TRUE		IPR033989, IPR018378, IPR016187, IPR016186	CD209-like_CTLD, C-type_lectin_CS, CTDL_fold, C-type_lectin-like/link_sf	FALSE	FALSE
12	7747318	7747348	CLEC4C	ENSG00000198178	ENST00000354629	ENSE00002240190	7747318	7747481	3	-1	1						IPR033989, IPR018378, IPR016187, IPR016186	CD209-like_CTLD, C-type_lectin_CS, CTDL_fold, C-type_lectin-like/link_sf	FALSE	FALSE
12	7741421	7741531	CLEC4C	ENSG00000198178	ENST00000354629	ENSE00001162068	7741421	7741531	4	1	1		TRUE				IPR033989, IPR018378, IPR016187, IPR016186	CD209-like_CTLD, C-type_lectin_CS, CTDL_fold, C-type_lectin-like/link_sf	FALSE	FALSE
12	7737429	7737574	CLEC4C	ENSG00000198178	ENST00000354629	ENSE00001162060	7737429	7737574	5	1	0						IPR033989, IPR018378, IPR016187, IPR016186	CD209-like_CTLD, C-type_lectin_CS, CTDL_fold, C-type_lectin-like/link_sf	FALSE	FALSE
12	7730797	7730912	CLEC4C	ENSG00000198178	ENST00000354629	ENSE00001722633	7730797	7730912	6	0	2						IPR033989, IPR018378, IPR016187, IPR016186	CD209-like_CTLD, C-type_lectin_CS, CTDL_fold, C-type_lectin-like/link_sf	FALSE	FALSE
12	7729596	7729740	CLEC4C	ENSG00000198178	ENST00000354629	ENSE00001525613	7729415	7729740	7	2	-1						IPR033989, IPR018378, IPR016187, IPR016186	CD209-like_CTLD, C-type_lectin_CS, CTDL_fold, C-type_lectin-like/link_sf	FALSE	FALSE
12	7747318	7747348	CLEC4C	ENSG00000198178	ENST00000360345	ENSE00001432328	7747318	7747375	1	-1	1						IPR033989, IPR018378, IPR016187, IPR016186	CD209-like_CTLD, C-type_lectin_CS, CTDL_fold, C-type_lectin-like/link_sf	FALSE	FALSE
12	7746331	7746423	CLEC4C	ENSG00000198178	ENST00000360345	ENSE00001162074	7746331	7746423	2	1	1						IPR033989, IPR018378, IPR016187, IPR016186	CD209-like_CTLD, C-type_lectin_CS, CTDL_fold, C-type_lectin-like/link_sf	FALSE	FALSE
12	7729596	7729740	CLEC4C	ENSG00000198178	ENST00000360345	ENSE00003906694	7729383	7729740	6	2	-1						IPR033989, IPR018378, IPR016187, IPR016186	CD209-like_CTLD, C-type_lectin_CS, CTDL_fold, C-type_lectin-like/link_sf	FALSE	FALSE
12	7747318	7747348	CLEC4C	ENSG00000198178	ENST00000540085	ENSE00003724876	7747318	7747505	1	-1	1						IPR033989, IPR018378, IPR016187, IPR016186	CD209-like_CTLD, C-type_lectin_CS, CTDL_fold, C-type_lectin-like/link_sf	FALSE	FALSE
12	7729596	7729740	CLEC4C	ENSG00000198178	ENST00000540085	ENSE00002207699	7729442	7729740	5	2	-1						IPR033989, IPR018378, IPR016187, IPR016186	CD209-like_CTLD, C-type_lectin_CS, CTDL_fold, C-type_lectin-like/link_sf	FALSE	FALSE
12			CLEC4C	ENSG00000198178	ENST00000542353	ENSE00002223251	7749113	7749473	1	-1	-1				TRUE		IPR033989, IPR018378, IPR016187, IPR016186	CD209-like_CTLD, C-type_lectin_CS, CTDL_fold, C-type_lectin-like/link_sf	FALSE	FALSE
12	7747318	7747348	CLEC4C	ENSG00000198178	ENST00000542353	ENSE00002302564	7747318	7747478	2	-1	1						IPR033989, IPR018378, IPR016187, IPR016186	CD209-like_CTLD, C-type_lectin_CS, CTDL_fold, C-type_lectin-like/link_sf	FALSE	FALSE
12	7747318	7747339	CLEC4C	ENSG00000198178	ENST00000543765	ENSE00002269778	7747318	7747339	1	0	1						IPR033989, IPR016187, IPR016186	CD209-like_CTLD, CTDL_fold, C-type_lectin-like/link_sf	FALSE	FALSE
12	7729704	7729740	CLEC4C	ENSG00000198178	ENST00000543765	ENSE00002303577	7729704	7729740	5	2	0						IPR033989, IPR016187, IPR016186	CD209-like_CTLD, CTDL_fold, C-type_lectin-like/link_sf	FALSE	FALSE
12			TMEM116	ENSG00000198270	ENST00000355445	ENSE00003584684	112013002	112013139	1	-1	-1
12	112005257	112005270	TMEM116	ENSG00000198270	ENST00000355445	ENSE00003507135	112005257	112005303	2	-1	2
12	112003800	112003863	TMEM116	ENSG00000198270	ENST00000355445	ENSE00003500665	112003800	112003863	3	2	0
12	111991758	111991889	TMEM116	ENSG00000198270	ENST00000355445	ENSE00003694232	111991758	111991889	4	0	0	TRUE
12	111938161	111938210	TMEM116	ENSG00000198270	ENST00000355445	ENSE00003545164	111938161	111938210	5	0	2
12	111937160	111937243	TMEM116	ENSG00000198270	ENST00000355445	ENSE00003459804	111937160	111937243	6	2	2			TRUE
12	111936692	111936830	TMEM116	ENSG00000198270	ENST00000355445	ENSE00003785637	111936692	111936830	7	2	0
12	111933886	111934030	TMEM116	ENSG00000198270	ENST00000355445	ENSE00003632316	111933886	111934030	8	0	1
12	111932586	111932659	TMEM116	ENSG00000198270	ENST00000355445	ENSE00003494927	111932586	111932659	9	1	0
12	111931621	111931827	TMEM116	ENSG00000198270	ENST00000355445	ENSE00002407785	111931298	111931827	10	0	-1
12			TMEM116	ENSG00000198270	ENST00000549425	ENSE00002414116	112005949	112006126	1	-1	-1
12	111943261	111943369	TMEM116	ENSG00000198270	ENST00000549425	ENSE00002337599	111943261	111943369	6	0	1
12			TMEM116	ENSG00000198270	ENST00000549537	ENSE00003681107	112013002	112013135	1	-1	-1
12			TMEM116	ENSG00000198270	ENST00000549537	ENSE00003665535	111943265	111943369	4	-1	-1				TRUE
12			TMEM116	ENSG00000198270	ENST00000549537	ENSE00003694204	111938161	111938210	5	-1	-1				TRUE
12	111937160	111937189	TMEM116	ENSG00000198270	ENST00000549537	ENSE00003641424	111937160	111937243	6	-1	0
12	111931621	111931827	TMEM116	ENSG00000198270	ENST00000549537	ENSE00002367545	111931370	111931827	9	0	-1
12			TMEM116	ENSG00000198270	ENST00000550037	ENSE00002367562	112005949	112006030	1	-1	-1
12	111943265	111943369	TMEM116	ENSG00000198270	ENST00000550037	ENSE00003498194	111943265	111943369	5	0	0
12	111936755	111936830	TMEM116	ENSG00000198270	ENST00000550037	ENSE00002398841	111936755	111936830	8	2	0
12			TMEM116	ENSG00000198270	ENST00000550800	ENSE00002355299	112005949	112006024	1	-1	-1
12			TMEM116	ENSG00000198270	ENST00000550800	ENSE00002344304	112005602	112005686	2	-1	-1				TRUE
12	111943265	111943303	TMEM116	ENSG00000198270	ENST00000550800	ENSE00003625170	111943265	111943369	5	-1	0
12			TMEM116	ENSG00000198270	ENST00000550831	ENSE00003486149	112013002	112013125	1	-1	-1
12			TMEM116	ENSG00000198270	ENST00000550831	ENSE00003665780	112005257	112005303	2	-1	-1				TRUE
12			TMEM116	ENSG00000198270	ENST00000550831	ENSE00003547331	111991758	111991889	3	-1	-1
12	111931621	111931827	TMEM116	ENSG00000198270	ENST00000550831	ENSE00003371362	111931282	111931827	10	0	-1
12			TMEM116	ENSG00000198270	ENST00000552374	ENSE00003282341	112013002	112013165	1	-1	-1
12			PHETA1	ENSG00000198324	ENST00000361483	ENSE00001290852	111368912	111369121	1	-1	-1				TRUE		IPR011993	PH-like_dom_sf	FALSE	FALSE
12			PHETA1	ENSG00000198324	ENST00000361483	ENSE00001319694	111366113	111366257	2	-1	-1				TRUE		IPR011993	PH-like_dom_sf	FALSE	FALSE
12	111365564	111365566	PHETA1	ENSG00000198324	ENST00000361483	ENSE00003463180	111365564	111365651	3	-1	0						IPR011993	PH-like_dom_sf	FALSE	FALSE
12	111362678	111363463	PHETA1	ENSG00000198324	ENST00000361483	ENSE00002398682	111360651	111363463	4	0	-1						IPR011993	PH-like_dom_sf	FALSE	FALSE
12			PHETA1	ENSG00000198324	ENST00000547838	ENSE00002422946	111363688	111363749	1	-1	-1				TRUE		IPR011993	PH-like_dom_sf	FALSE	FALSE
12	111362678	111363427	PHETA1	ENSG00000198324	ENST00000547838	ENSE00002393436	111360680	111363463	2	-1	-1						IPR011993	PH-like_dom_sf	FALSE	FALSE
12			PHETA1	ENSG00000198324	ENST00000548163	ENSE00002232086	111363645	111363712	1	-1	-1				TRUE		IPR011993	PH-like_dom_sf	FALSE	FALSE
12	111362678	111363427	PHETA1	ENSG00000198324	ENST00000548163	ENSE00002213989	111361215	111363463	2	-1	-1						IPR011993	PH-like_dom_sf	FALSE	FALSE
12			HOXC4	ENSG00000198353	ENST00000303406	ENSE00002087480	54016931	54017414	1	-1	-1				TRUE		IPR020479, IPR017995, IPR017970, IPR009057, IPR001827	Homeobox_metazoa, Homeobox_antennapedia, Homeobox_CS, Homeobox-like_sf, Homeobox_Antennapedia_CS	FALSE	FALSE
12			HOXC4	ENSG00000198353	ENST00000303406	ENSE00001518109	54053160	54053276	2	-1	-1				TRUE		IPR020479, IPR017995, IPR017970, IPR009057, IPR001827	Homeobox_metazoa, Homeobox_antennapedia, Homeobox_CS, Homeobox-like_sf, Homeobox_Antennapedia_CS	FALSE	FALSE
12	54053923	54054361	HOXC4	ENSG00000198353	ENST00000303406	ENSE00001151579	54053917	54054361	3	-1	1						IPR020479, IPR017995, IPR017970, IPR009057, IPR001827	Homeobox_metazoa, Homeobox_antennapedia, Homeobox_CS, Homeobox-like_sf, Homeobox_Antennapedia_CS	FALSE	FALSE
12	54054850	54055205	HOXC4	ENSG00000198353	ENST00000303406	ENSE00001661316	54054850	54055327	4	1	-1						IPR020479, IPR017995, IPR017970, IPR009057, IPR001827	Homeobox_metazoa, Homeobox_antennapedia, Homeobox_CS, Homeobox-like_sf, Homeobox_Antennapedia_CS	FALSE	FALSE
12	54053923	54054361	HOXC4	ENSG00000198353	ENST00000430889	ENSE00001664549	54053835	54054361	1	-1	1						IPR020479, IPR017995, IPR017970, IPR009057, IPR001827	Homeobox_metazoa, Homeobox_antennapedia, Homeobox_CS, Homeobox-like_sf, Homeobox_Antennapedia_CS	FALSE	FALSE
12	54054850	54055205	HOXC4	ENSG00000198353	ENST00000430889	ENSE00001257489	54054850	54056030	2	1	-1						IPR020479, IPR017995, IPR017970, IPR009057, IPR001827	Homeobox_metazoa, Homeobox_antennapedia, Homeobox_CS, Homeobox-like_sf, Homeobox_Antennapedia_CS	FALSE	FALSE
12	132986841	132986873	ZNF26	ENSG00000198393	ENST00000328654	ENSE00002279717	132986367	132986873	1	-1	0						IPR036236, IPR036051, IPR013087	Znf_C2H2_sf, KRAB_dom_sf, Znf_C2H2_type	FALSE	FALSE
12	133007042	133007168	ZNF26	ENSG00000198393	ENST00000328654	ENSE00001624558	133007042	133007168	2	0	1						IPR036236, IPR036051, IPR013087	Znf_C2H2_sf, KRAB_dom_sf, Znf_C2H2_type	FALSE	FALSE
12	133007437	133007532	ZNF26	ENSG00000198393	ENST00000328654	ENSE00001768259	133007437	133007532	3	1	1		TRUE				IPR036236, IPR036051, IPR013087	Znf_C2H2_sf, KRAB_dom_sf, Znf_C2H2_type	FALSE	FALSE
12	133010136	133011481	ZNF26	ENSG00000198393	ENST00000328654	ENSE00001695579	133010136	133027102	4	1	-1						IPR036236, IPR036051, IPR013087	Znf_C2H2_sf, KRAB_dom_sf, Znf_C2H2_type	FALSE	FALSE
12	132986841	132986873	ZNF26	ENSG00000198393	ENST00000540238	ENSE00002323675	132986443	132986873	1	-1	0						IPR036051	KRAB_dom_sf	FALSE	FALSE
12	133010136	133010216	ZNF26	ENSG00000198393	ENST00000540238	ENSE00002223537	133010136	133010216	3	1	1						IPR036051	KRAB_dom_sf	FALSE	FALSE
12	132986841	132986873	ZNF26	ENSG00000198393	ENST00000544181	ENSE00002269520	132986468	132986873	1	-1	0						IPR036051	KRAB_dom_sf	FALSE	FALSE
12	133001633	133001731	ZNF26	ENSG00000198393	ENST00000544181	ENSE00002282244	133001633	133001731	2	0	0						IPR036051	KRAB_dom_sf	FALSE	FALSE
12	133010136	133010241	ZNF26	ENSG00000198393	ENST00000544181	ENSE00002267704	133010136	133010241	5	1	2						IPR036051	KRAB_dom_sf	FALSE	FALSE
12			TXNRD1	ENSG00000198431	ENST00000354940	ENSE00003599523	104286682	104287346	1	-1	-1						IPR036188, IPR023753, IPR016156, IPR012999, IPR006338, IPR004099	FAD/NAD-bd_sf, FAD/NAD-binding_dom, FAD/NAD-linked_Rdtase_dimer_sf, Pyr_OxRdtase_I_AS, Thioredoxin/glutathione_Rdtase, Pyr_nucl-diS_OxRdtase_dimer	FALSE	FALSE
12	104311326	104311412	TXNRD1	ENSG00000198431	ENST00000354940	ENSE00003573659	104311290	104311412	2	-1	0						IPR036188, IPR023753	FAD/NAD-bd_sf, FAD/NAD-binding_dom	FALSE	FALSE
12	104313245	104313317	TXNRD1	ENSG00000198431	ENST00000354940	ENSE00003543334	104313245	104313317	3	0	1						IPR036249, IPR036188, IPR023753, IPR016156, IPR012999, IPR006338, IPR004099	Thioredoxin-like_sf, FAD/NAD-bd_sf, FAD/NAD-binding_dom, FAD/NAD-linked_Rdtase_dimer_sf, Pyr_OxRdtase_I_AS, Thioredoxin/glutathione_Rdtase, Pyr_nucl-diS_OxRdtase_dimer	FALSE	FALSE
12	104315777	104315896	TXNRD1	ENSG00000198431	ENST00000354940	ENSE00001508566	104315777	104315896	4	1	1		TRUE				IPR036249, IPR036188, IPR023753, IPR016156, IPR012999, IPR006338, IPR004099	Thioredoxin-like_sf, FAD/NAD-bd_sf, FAD/NAD-binding_dom, FAD/NAD-linked_Rdtase_dimer_sf, Pyr_OxRdtase_I_AS, Thioredoxin/glutathione_Rdtase, Pyr_nucl-diS_OxRdtase_dimer	FALSE	FALSE
12	104318913	104319055	TXNRD1	ENSG00000198431	ENST00000354940	ENSE00001508565	104318913	104319055	5	1	0						IPR036249, IPR036188, IPR023753, IPR016156, IPR012999, IPR006338, IPR004099	Thioredoxin-like_sf, FAD/NAD-bd_sf, FAD/NAD-binding_dom, FAD/NAD-linked_Rdtase_dimer_sf, Pyr_OxRdtase_I_AS, Thioredoxin/glutathione_Rdtase, Pyr_nucl-diS_OxRdtase_dimer	FALSE	FALSE
12	104319470	104319585	TXNRD1	ENSG00000198431	ENST00000354940	ENSE00001508564	104319470	104319585	6	0	2						IPR036249, IPR036188, IPR023753, IPR016156, IPR012999, IPR006338, IPR004099	Thioredoxin-like_sf, FAD/NAD-bd_sf, FAD/NAD-binding_dom, FAD/NAD-linked_Rdtase_dimer_sf, Pyr_OxRdtase_I_AS, Thioredoxin/glutathione_Rdtase, Pyr_nucl-diS_OxRdtase_dimer	FALSE	FALSE
12	104321091	104321316	TXNRD1	ENSG00000198431	ENST00000354940	ENSE00001508563	104321091	104321316	7	2	0						IPR036249, IPR036188, IPR023753, IPR016156, IPR012999, IPR006338, IPR004099	Thioredoxin-like_sf, FAD/NAD-bd_sf, FAD/NAD-binding_dom, FAD/NAD-linked_Rdtase_dimer_sf, Pyr_OxRdtase_I_AS, Thioredoxin/glutathione_Rdtase, Pyr_nucl-diS_OxRdtase_dimer	FALSE	FALSE
12	104325337	104325429	TXNRD1	ENSG00000198431	ENST00000354940	ENSE00003651189	104325337	104325429	8	0	0	TRUE					IPR036249, IPR036188, IPR023753, IPR016156, IPR012999, IPR006338, IPR004099	Thioredoxin-like_sf, FAD/NAD-bd_sf, FAD/NAD-binding_dom, FAD/NAD-linked_Rdtase_dimer_sf, Pyr_OxRdtase_I_AS, Thioredoxin/glutathione_Rdtase, Pyr_nucl-diS_OxRdtase_dimer	FALSE	FALSE
12	104326347	104326423	TXNRD1	ENSG00000198431	ENST00000354940	ENSE00003534976	104326347	104326423	9	0	2						IPR036249, IPR036188, IPR023753, IPR016156, IPR012999, IPR006338, IPR004099	Thioredoxin-like_sf, FAD/NAD-bd_sf, FAD/NAD-binding_dom, FAD/NAD-linked_Rdtase_dimer_sf, Pyr_OxRdtase_I_AS, Thioredoxin/glutathione_Rdtase, Pyr_nucl-diS_OxRdtase_dimer	FALSE	FALSE
12	104327515	104327671	TXNRD1	ENSG00000198431	ENST00000354940	ENSE00001508560	104327515	104327671	10	2	0						IPR036249, IPR036188, IPR023753, IPR016156, IPR012999, IPR006338, IPR004099	Thioredoxin-like_sf, FAD/NAD-bd_sf, FAD/NAD-binding_dom, FAD/NAD-linked_Rdtase_dimer_sf, Pyr_OxRdtase_I_AS, Thioredoxin/glutathione_Rdtase, Pyr_nucl-diS_OxRdtase_dimer	FALSE	FALSE
12	104331534	104331641	TXNRD1	ENSG00000198431	ENST00000354940	ENSE00001508559	104331534	104331641	11	0	0	TRUE					IPR036249, IPR036188, IPR023753, IPR016156, IPR012999, IPR006338, IPR004099	Thioredoxin-like_sf, FAD/NAD-bd_sf, FAD/NAD-binding_dom, FAD/NAD-linked_Rdtase_dimer_sf, Pyr_OxRdtase_I_AS, Thioredoxin/glutathione_Rdtase, Pyr_nucl-diS_OxRdtase_dimer	FALSE	FALSE
12	104334237	104334332	TXNRD1	ENSG00000198431	ENST00000354940	ENSE00001508558	104334237	104334332	12	0	0	TRUE					IPR036249, IPR036188, IPR023753, IPR016156, IPR012999, IPR006338, IPR004099	Thioredoxin-like_sf, FAD/NAD-bd_sf, FAD/NAD-binding_dom, FAD/NAD-linked_Rdtase_dimer_sf, Pyr_OxRdtase_I_AS, Thioredoxin/glutathione_Rdtase, Pyr_nucl-diS_OxRdtase_dimer	FALSE	FALSE
12	104339139	104339273	TXNRD1	ENSG00000198431	ENST00000354940	ENSE00003549212	104339139	104339273	13	0	0	TRUE					IPR036249, IPR036188, IPR023753, IPR016156, IPR012999, IPR006338, IPR004099	Thioredoxin-like_sf, FAD/NAD-bd_sf, FAD/NAD-binding_dom, FAD/NAD-linked_Rdtase_dimer_sf, Pyr_OxRdtase_I_AS, Thioredoxin/glutathione_Rdtase, Pyr_nucl-diS_OxRdtase_dimer	FALSE	FALSE
12	104348353	104348412	TXNRD1	ENSG00000198431	ENST00000354940	ENSE00003752316	104348353	104348412	14	0	0	TRUE					IPR036249, IPR036188, IPR023753, IPR016156, IPR012999, IPR006338, IPR004099	Thioredoxin-like_sf, FAD/NAD-bd_sf, FAD/NAD-binding_dom, FAD/NAD-linked_Rdtase_dimer_sf, Pyr_OxRdtase_I_AS, Thioredoxin/glutathione_Rdtase, Pyr_nucl-diS_OxRdtase_dimer	FALSE	FALSE
12	104348416	104348421	TXNRD1	ENSG00000198431	ENST00000354940	ENSE00003723155	104348416	104350305	15	0	-1						IPR036249, IPR036188, IPR023753, IPR016156, IPR012999, IPR006338, IPR004099	Thioredoxin-like_sf, FAD/NAD-bd_sf, FAD/NAD-binding_dom, FAD/NAD-linked_Rdtase_dimer_sf, Pyr_OxRdtase_I_AS, Thioredoxin/glutathione_Rdtase, Pyr_nucl-diS_OxRdtase_dimer	FALSE	FALSE
12	104287428	104287431	TXNRD1	ENSG00000198431	ENST00000388854	ENSE00003566895	104286682	104287431	1	-1	1						IPR036188, IPR023753, IPR016156, IPR012999, IPR006338, IPR004099, IPR002109	FAD/NAD-bd_sf, FAD/NAD-binding_dom, FAD/NAD-linked_Rdtase_dimer_sf, Pyr_OxRdtase_I_AS, Thioredoxin/glutathione_Rdtase, Pyr_nucl-diS_OxRdtase_dimer, Glutaredoxin	FALSE	FALSE
12	104288931	104289040	TXNRD1	ENSG00000198431	ENST00000388854	ENSE00003653995	104288931	104289040	2	1	0						IPR036249, IPR036188, IPR023753, IPR016156, IPR012999, IPR006338, IPR004099	Thioredoxin-like_sf, FAD/NAD-bd_sf, FAD/NAD-binding_dom, FAD/NAD-linked_Rdtase_dimer_sf, Pyr_OxRdtase_I_AS, Thioredoxin/glutathione_Rdtase, Pyr_nucl-diS_OxRdtase_dimer	FALSE	FALSE
12	104311290	104311412	TXNRD1	ENSG00000198431	ENST00000388854	ENSE00003605762	104311290	104311412	3	0	0						IPR036249, IPR036188, IPR023753, IPR016156, IPR012999, IPR006338, IPR004099	Thioredoxin-like_sf, FAD/NAD-bd_sf, FAD/NAD-binding_dom, FAD/NAD-linked_Rdtase_dimer_sf, Pyr_OxRdtase_I_AS, Thioredoxin/glutathione_Rdtase, Pyr_nucl-diS_OxRdtase_dimer	FALSE	FALSE
12	104313272	104313317	TXNRD1	ENSG00000198431	ENST00000397736	ENSE00003590936	104313245	104313317	3	-1	1						IPR036188, IPR023753, IPR016156, IPR012999, IPR006338, IPR004099	FAD/NAD-bd_sf, FAD/NAD-binding_dom, FAD/NAD-linked_Rdtase_dimer_sf, Pyr_OxRdtase_I_AS, Thioredoxin/glutathione_Rdtase, Pyr_nucl-diS_OxRdtase_dimer	FALSE	FALSE
12	104215803	104215893	TXNRD1	ENSG00000198431	ENST00000429002	ENSE00002174074	104215779	104215893	1	-1	1						IPR036249, IPR036188, IPR023753, IPR016156, IPR012999, IPR006338, IPR004099	Thioredoxin-like_sf, FAD/NAD-bd_sf, FAD/NAD-binding_dom, FAD/NAD-linked_Rdtase_dimer_sf, Pyr_OxRdtase_I_AS, Thioredoxin/glutathione_Rdtase, Pyr_nucl-diS_OxRdtase_dimer	FALSE	FALSE
12	104251527	104251678	TXNRD1	ENSG00000198431	ENST00000429002	ENSE00003618326	104251527	104251678	2	1	0						IPR036249, IPR036188, IPR023753, IPR016156, IPR012999, IPR006338, IPR004099	Thioredoxin-like_sf, FAD/NAD-bd_sf, FAD/NAD-binding_dom, FAD/NAD-linked_Rdtase_dimer_sf, Pyr_OxRdtase_I_AS, Thioredoxin/glutathione_Rdtase, Pyr_nucl-diS_OxRdtase_dimer	FALSE	FALSE
12	104258019	104258079	TXNRD1	ENSG00000198431	ENST00000429002	ENSE00003619457	104258019	104258079	3	0	1						IPR036249, IPR036188, IPR023753, IPR016156, IPR012999, IPR006338, IPR004099	Thioredoxin-like_sf, FAD/NAD-bd_sf, FAD/NAD-binding_dom, FAD/NAD-linked_Rdtase_dimer_sf, Pyr_OxRdtase_I_AS, Thioredoxin/glutathione_Rdtase, Pyr_nucl-diS_OxRdtase_dimer	FALSE	FALSE
12			TXNRD1	ENSG00000198431	ENST00000503506	ENSE00002173173	104286682	104287109	1	-1	-1						IPR036188, IPR023753, IPR016156, IPR012999, IPR006338, IPR004099	FAD/NAD-bd_sf, FAD/NAD-binding_dom, FAD/NAD-linked_Rdtase_dimer_sf, Pyr_OxRdtase_I_AS, Thioredoxin/glutathione_Rdtase, Pyr_nucl-diS_OxRdtase_dimer	FALSE	FALSE
12	104348353	104348421	TXNRD1	ENSG00000198431	ENST00000503506	ENSE00001504142	104348353	104350277	15	0	-1						IPR036188, IPR023753, IPR016156, IPR012999, IPR006338, IPR004099	FAD/NAD-bd_sf, FAD/NAD-binding_dom, FAD/NAD-linked_Rdtase_dimer_sf, Pyr_OxRdtase_I_AS, Thioredoxin/glutathione_Rdtase, Pyr_nucl-diS_OxRdtase_dimer	FALSE	FALSE
12			TXNRD1	ENSG00000198431	ENST00000524698	ENSE00003652409	104287368	104287431	1	-1	-1						IPR036188, IPR023753, IPR016156, IPR012999, IPR006338, IPR004099	FAD/NAD-bd_sf, FAD/NAD-binding_dom, FAD/NAD-linked_Rdtase_dimer_sf, Pyr_OxRdtase_I_AS, Thioredoxin/glutathione_Rdtase, Pyr_nucl-diS_OxRdtase_dimer	FALSE	FALSE
12	104348353	104348421	TXNRD1	ENSG00000198431	ENST00000524698	ENSE00002149240	104348353	104348644	15	0	-1						IPR036188, IPR023753, IPR016156, IPR012999, IPR006338, IPR004099	FAD/NAD-bd_sf, FAD/NAD-binding_dom, FAD/NAD-linked_Rdtase_dimer_sf, Pyr_OxRdtase_I_AS, Thioredoxin/glutathione_Rdtase, Pyr_nucl-diS_OxRdtase_dimer	FALSE	FALSE
12	104348353	104348421	TXNRD1	ENSG00000198431	ENST00000525566	ENSE00003849636	104348353	104350307	17	0	-1						IPR036249, IPR036188, IPR023753, IPR016156, IPR012999, IPR006338, IPR004099	Thioredoxin-like_sf, FAD/NAD-bd_sf, FAD/NAD-binding_dom, FAD/NAD-linked_Rdtase_dimer_sf, Pyr_OxRdtase_I_AS, Thioredoxin/glutathione_Rdtase, Pyr_nucl-diS_OxRdtase_dimer	FALSE	FALSE
12			TXNRD1	ENSG00000198431	ENST00000526266	ENSE00002166283	104286002	104286160	1	-1	-1				TRUE		IPR036188, IPR023753	FAD/NAD-bd_sf, FAD/NAD-binding_dom	FALSE	FALSE
12			TXNRD1	ENSG00000198431	ENST00000526266	ENSE00002182222	104287048	104287109	2	-1	-1				TRUE		IPR036188, IPR023753	FAD/NAD-bd_sf, FAD/NAD-binding_dom	FALSE	FALSE
12			TXNRD1	ENSG00000198431	ENST00000526266	ENSE00003595747	104288931	104289040	3	-1	-1						IPR036188, IPR023753	FAD/NAD-bd_sf, FAD/NAD-binding_dom	FALSE	FALSE
12	104315777	104315826	TXNRD1	ENSG00000198431	ENST00000526266	ENSE00002188374	104315777	104315826	6	1	0						IPR036188, IPR023753	FAD/NAD-bd_sf, FAD/NAD-binding_dom	FALSE	FALSE
12			TXNRD1	ENSG00000198431	ENST00000526390	ENSE00002186733	104286990	104287109	1	-1	-1						IPR036188, IPR023753, IPR016156, IPR012999, IPR006338, IPR004099	FAD/NAD-bd_sf, FAD/NAD-binding_dom, FAD/NAD-linked_Rdtase_dimer_sf, Pyr_OxRdtase_I_AS, Thioredoxin/glutathione_Rdtase, Pyr_nucl-diS_OxRdtase_dimer	FALSE	FALSE
12			TXNRD1	ENSG00000198431	ENST00000526390	ENSE00002156581	104289466	104289542	3	-1	-1				TRUE		IPR036188, IPR023753, IPR016156, IPR012999, IPR006338, IPR004099	FAD/NAD-bd_sf, FAD/NAD-binding_dom, FAD/NAD-linked_Rdtase_dimer_sf, Pyr_OxRdtase_I_AS, Thioredoxin/glutathione_Rdtase, Pyr_nucl-diS_OxRdtase_dimer	FALSE	FALSE
12	104291009	104291104	TXNRD1	ENSG00000198431	ENST00000526390	ENSE00002177802	104290993	104291104	4	-1	0						IPR036188, IPR023753	FAD/NAD-bd_sf, FAD/NAD-binding_dom	FALSE	FALSE
12	104348353	104348421	TXNRD1	ENSG00000198431	ENST00000526390	ENSE00002140607	104348353	104350274	17	0	-1						IPR036188, IPR023753, IPR016156, IPR012999, IPR006338, IPR004099	FAD/NAD-bd_sf, FAD/NAD-binding_dom, FAD/NAD-linked_Rdtase_dimer_sf, Pyr_OxRdtase_I_AS, Thioredoxin/glutathione_Rdtase, Pyr_nucl-diS_OxRdtase_dimer	FALSE	FALSE
12			TXNRD1	ENSG00000198431	ENST00000526580	ENSE00002062916	104287057	104287109	1	-1	-1						IPR036188, IPR023753	FAD/NAD-bd_sf, FAD/NAD-binding_dom	FALSE	FALSE
12	104318913	104318943	TXNRD1	ENSG00000198431	ENST00000526580	ENSE00002185400	104318913	104318943	5	1	2						IPR036188, IPR023753	FAD/NAD-bd_sf, FAD/NAD-binding_dom	FALSE	FALSE
12	104287337	104287346	TXNRD1	ENSG00000198431	ENST00000526691	ENSE00002186373	104286881	104287346	1	-1	1						IPR036188, IPR023753, IPR016156, IPR012999, IPR006338, IPR004099, IPR002109	FAD/NAD-bd_sf, FAD/NAD-binding_dom, FAD/NAD-linked_Rdtase_dimer_sf, Pyr_OxRdtase_I_AS, Thioredoxin/glutathione_Rdtase, Pyr_nucl-diS_OxRdtase_dimer, Glutaredoxin	FALSE	FALSE
12	104348353	104348421	TXNRD1	ENSG00000198431	ENST00000526691	ENSE00003657321	104348353	104350283	15	0	-1						IPR036188, IPR023753, IPR016156, IPR012999, IPR006338, IPR004099, IPR002109	FAD/NAD-bd_sf, FAD/NAD-binding_dom, FAD/NAD-linked_Rdtase_dimer_sf, Pyr_OxRdtase_I_AS, Thioredoxin/glutathione_Rdtase, Pyr_nucl-diS_OxRdtase_dimer, Glutaredoxin	FALSE	FALSE
12	104309929	104310099	TXNRD1	ENSG00000198431	ENST00000526950	ENSE00002194315	104309851	104310099	1	-1	0						IPR036188, IPR023753, IPR016156, IPR012999, IPR006338, IPR004099	FAD/NAD-bd_sf, FAD/NAD-binding_dom, FAD/NAD-linked_Rdtase_dimer_sf, Pyr_OxRdtase_I_AS, Thioredoxin/glutathione_Rdtase, Pyr_nucl-diS_OxRdtase_dimer	FALSE	FALSE
12	104348353	104348421	TXNRD1	ENSG00000198431	ENST00000526950	ENSE00002141341	104348353	104348483	14	0	-1						IPR036188, IPR023753, IPR016156, IPR012999, IPR006338, IPR004099	FAD/NAD-bd_sf, FAD/NAD-binding_dom, FAD/NAD-linked_Rdtase_dimer_sf, Pyr_OxRdtase_I_AS, Thioredoxin/glutathione_Rdtase, Pyr_nucl-diS_OxRdtase_dimer	FALSE	FALSE
12			TXNRD1	ENSG00000198431	ENST00000527335	ENSE00002164141	104288895	104289040	1	-1	-1						IPR036188, IPR023753	FAD/NAD-bd_sf, FAD/NAD-binding_dom	FALSE	FALSE
12	104319470	104319573	TXNRD1	ENSG00000198431	ENST00000527335	ENSE00002185427	104319470	104319573	7	0	2						IPR036188, IPR023753	FAD/NAD-bd_sf, FAD/NAD-binding_dom	FALSE	FALSE
12			TXNRD1	ENSG00000198431	ENST00000527688	ENSE00003638955	104288718	104289040	1	-1	-1
12	104346019	104346036	TXNRD1	ENSG00000198431	ENST00000527688	ENSE00002199726	104346019	104346155	14	0	-1
12			TXNRD1	ENSG00000198431	ENST00000527688	ENSE00003539672	104348353	104350283	15	-1	-1
12			TXNRD1	ENSG00000198431	ENST00000529546	ENSE00002158665	104287022	104287109	1	-1	-1						IPR036188, IPR023753, IPR016156, IPR012999, IPR006338, IPR004099	FAD/NAD-bd_sf, FAD/NAD-binding_dom, FAD/NAD-linked_Rdtase_dimer_sf, Pyr_OxRdtase_I_AS, Thioredoxin/glutathione_Rdtase, Pyr_nucl-diS_OxRdtase_dimer	FALSE	FALSE
12	104348353	104348421	TXNRD1	ENSG00000198431	ENST00000529546	ENSE00002174801	104348353	104348828	14	0	-1						IPR036188, IPR023753, IPR016156, IPR012999, IPR006338, IPR004099	FAD/NAD-bd_sf, FAD/NAD-binding_dom, FAD/NAD-linked_Rdtase_dimer_sf, Pyr_OxRdtase_I_AS, Thioredoxin/glutathione_Rdtase, Pyr_nucl-diS_OxRdtase_dimer	FALSE	FALSE
12			TXNRD1	ENSG00000198431	ENST00000529784	ENSE00002180187	104287322	104287431	1	-1	-1				TRUE		IPR036188	FAD/NAD-bd_sf	FALSE	FALSE
12			TXNRD1	ENSG00000198431	ENST00000529784	ENSE00002197208	104309759	104309950	3	-1	-1						IPR036188	FAD/NAD-bd_sf	FALSE	FALSE
12	104313245	104313316	TXNRD1	ENSG00000198431	ENST00000529784	ENSE00002188278	104313245	104313316	5	0	0						IPR036188	FAD/NAD-bd_sf	FALSE	FALSE
12			TXNRD1	ENSG00000198431	ENST00000531689	ENSE00002188470	104286995	104287109	1	-1	-1						IPR036188, IPR023753	FAD/NAD-bd_sf, FAD/NAD-binding_dom	FALSE	FALSE
12	104315777	104315832	TXNRD1	ENSG00000198431	ENST00000531689	ENSE00002196602	104315777	104315832	6	1	0						IPR036188, IPR023753	FAD/NAD-bd_sf, FAD/NAD-binding_dom	FALSE	FALSE
12			TXNRD1	ENSG00000198431	ENST00000531691	ENSE00002157582	104286925	104287109	1	-1	-1						IPR036188, IPR023753	FAD/NAD-bd_sf, FAD/NAD-binding_dom	FALSE	FALSE
12	104315777	104315901	TXNRD1	ENSG00000198431	ENST00000531691	ENSE00002142503	104315777	104315901	6	1	0						IPR036188, IPR023753	FAD/NAD-bd_sf, FAD/NAD-binding_dom	FALSE	FALSE
12	131828495	131828653	MMP17	ENSG00000198598	ENST00000360564	ENSE00001302203	131828393	131828653	1	-1	0						IPR036375, IPR036365, IPR033739, IPR028726, IPR024079, IPR021190, IPR018487, IPR006026, IPR002477, IPR001818	Hemopexin-like_dom_sf, PGBD-like_sf, M10A_MMP, MMP17, MetalloPept_cat_dom_sf, Pept_M10A, Hemopexin-like_repeat, Peptidase_Metallo, Peptidoglycan-bd-like, Pept_M10_metallopeptidase	FALSE	FALSE
12	131838195	131838327	MMP17	ENSG00000198598	ENST00000360564	ENSE00003636521	131838195	131838327	2	0	1						IPR036375, IPR036365, IPR033739, IPR028726, IPR024079, IPR021190, IPR018487, IPR006026, IPR002477, IPR001818	Hemopexin-like_dom_sf, PGBD-like_sf, M10A_MMP, MMP17, MetalloPept_cat_dom_sf, Pept_M10A, Hemopexin-like_repeat, Peptidase_Metallo, Peptidoglycan-bd-like, Pept_M10_metallopeptidase	FALSE	FALSE
12	131838612	131838741	MMP17	ENSG00000198598	ENST00000360564	ENSE00003543633	131838612	131838741	3	1	2						IPR036375, IPR036365, IPR033739, IPR028726, IPR024079, IPR021190, IPR018487, IPR006026, IPR002477, IPR001818	Hemopexin-like_dom_sf, PGBD-like_sf, M10A_MMP, MMP17, MetalloPept_cat_dom_sf, Pept_M10A, Hemopexin-like_repeat, Peptidase_Metallo, Peptidoglycan-bd-like, Pept_M10_metallopeptidase	FALSE	FALSE
12	131840573	131840856	MMP17	ENSG00000198598	ENST00000360564	ENSE00001222987	131840573	131840856	4	2	1						IPR036375, IPR036365, IPR033739, IPR028726, IPR024079, IPR021190, IPR018487, IPR006026, IPR002477, IPR001818	Hemopexin-like_dom_sf, PGBD-like_sf, M10A_MMP, MMP17, MetalloPept_cat_dom_sf, Pept_M10A, Hemopexin-like_repeat, Peptidase_Metallo, Peptidoglycan-bd-like, Pept_M10_metallopeptidase	FALSE	FALSE
12	131841624	131841800	MMP17	ENSG00000198598	ENST00000360564	ENSE00003682229	131841624	131841800	5	1	1		TRUE				IPR036375, IPR036365, IPR033739, IPR028726, IPR024079, IPR021190, IPR018487, IPR006026, IPR002477, IPR001818	Hemopexin-like_dom_sf, PGBD-like_sf, M10A_MMP, MMP17, MetalloPept_cat_dom_sf, Pept_M10A, Hemopexin-like_repeat, Peptidase_Metallo, Peptidoglycan-bd-like, Pept_M10_metallopeptidase	FALSE	FALSE
12	131843997	131844081	MMP17	ENSG00000198598	ENST00000360564	ENSE00003611462	131843997	131844081	6	1	2						IPR036375, IPR036365, IPR033739, IPR028726, IPR024079, IPR021190, IPR018487, IPR006026, IPR002477, IPR001818	Hemopexin-like_dom_sf, PGBD-like_sf, M10A_MMP, MMP17, MetalloPept_cat_dom_sf, Pept_M10A, Hemopexin-like_repeat, Peptidase_Metallo, Peptidoglycan-bd-like, Pept_M10_metallopeptidase	FALSE	FALSE
12	131845118	131845200	MMP17	ENSG00000198598	ENST00000360564	ENSE00003694334	131845118	131845200	7	2	1						IPR036375, IPR036365, IPR033739, IPR028726, IPR024079, IPR021190, IPR018487, IPR006026, IPR002477, IPR001818	Hemopexin-like_dom_sf, PGBD-like_sf, M10A_MMP, MMP17, MetalloPept_cat_dom_sf, Pept_M10A, Hemopexin-like_repeat, Peptidase_Metallo, Peptidoglycan-bd-like, Pept_M10_metallopeptidase	FALSE	FALSE
12	131845297	131845449	MMP17	ENSG00000198598	ENST00000360564	ENSE00003537716	131845297	131845449	8	1	1		TRUE				IPR036375, IPR036365, IPR033739, IPR028726, IPR024079, IPR021190, IPR018487, IPR006026, IPR002477, IPR001818	Hemopexin-like_dom_sf, PGBD-like_sf, M10A_MMP, MMP17, MetalloPept_cat_dom_sf, Pept_M10A, Hemopexin-like_repeat, Peptidase_Metallo, Peptidoglycan-bd-like, Pept_M10_metallopeptidase	FALSE	FALSE
12	131849802	131850059	MMP17	ENSG00000198598	ENST00000360564	ENSE00001222955	131849802	131850059	9	1	1		TRUE				IPR036375, IPR036365, IPR033739, IPR028726, IPR024079, IPR021190, IPR018487, IPR006026, IPR002477, IPR001818	Hemopexin-like_dom_sf, PGBD-like_sf, M10A_MMP, MMP17, MetalloPept_cat_dom_sf, Pept_M10A, Hemopexin-like_repeat, Peptidase_Metallo, Peptidoglycan-bd-like, Pept_M10_metallopeptidase	FALSE	FALSE
12	131850925	131851274	MMP17	ENSG00000198598	ENST00000360564	ENSE00001291806	131850925	131851771	10	1	-1						IPR036375, IPR036365, IPR033739, IPR028726, IPR024079, IPR021190, IPR018487, IPR006026, IPR002477, IPR001818	Hemopexin-like_dom_sf, PGBD-like_sf, M10A_MMP, MMP17, MetalloPept_cat_dom_sf, Pept_M10A, Hemopexin-like_repeat, Peptidase_Metallo, Peptidoglycan-bd-like, Pept_M10_metallopeptidase	FALSE	FALSE
12	131840628	131840856	MMP17	ENSG00000198598	ENST00000534865	ENSE00002235813	131840025	131840856	1	-1	1						IPR036375, IPR033739, IPR028726, IPR024079, IPR021190, IPR018487, IPR006026, IPR001818	Hemopexin-like_dom_sf, M10A_MMP, MMP17, MetalloPept_cat_dom_sf, Pept_M10A, Hemopexin-like_repeat, Peptidase_Metallo, Pept_M10_metallopeptidase	FALSE	FALSE
12	131849802	131849981	MMP17	ENSG00000198598	ENST00000534865	ENSE00002250030	131849802	131849981	6	1	1						IPR036375, IPR033739, IPR028726, IPR024079, IPR021190, IPR018487, IPR006026, IPR001818	Hemopexin-like_dom_sf, M10A_MMP, MMP17, MetalloPept_cat_dom_sf, Pept_M10A, Hemopexin-like_repeat, Peptidase_Metallo, Pept_M10_metallopeptidase	FALSE	FALSE
12			MMP17	ENSG00000198598	ENST00000535004	ENSE00002244834	131845295	131845449	1	-1	-1						IPR036375, IPR028726	Hemopexin-like_dom_sf, MMP17	FALSE	FALSE
12	131849978	131850059	MMP17	ENSG00000198598	ENST00000535004	ENSE00003564937	131849939	131850059	2	-1	1						IPR036375, IPR028726	Hemopexin-like_dom_sf, MMP17	FALSE	FALSE
12	131850925	131851274	MMP17	ENSG00000198598	ENST00000535004	ENSE00002208617	131850925	131851367	3	1	-1						IPR036375, IPR028726	Hemopexin-like_dom_sf, MMP17	FALSE	FALSE
12	131838288	131838327	MMP17	ENSG00000198598	ENST00000535291	ENSE00002293863	131838056	131838327	1	-1	1						IPR036375, IPR036365, IPR033739, IPR028726, IPR024079, IPR021190, IPR018487, IPR006026, IPR002477, IPR001818	Hemopexin-like_dom_sf, PGBD-like_sf, M10A_MMP, MMP17, MetalloPept_cat_dom_sf, Pept_M10A, Hemopexin-like_repeat, Peptidase_Metallo, Peptidoglycan-bd-like, Pept_M10_metallopeptidase	FALSE	FALSE
12	131850925	131851274	MMP17	ENSG00000198598	ENST00000535291	ENSE00002251473	131850925	131851783	9	1	-1						IPR036375, IPR036365, IPR033739, IPR028726, IPR024079, IPR021190, IPR018487, IPR006026, IPR002477, IPR001818	Hemopexin-like_dom_sf, PGBD-like_sf, M10A_MMP, MMP17, MetalloPept_cat_dom_sf, Pept_M10A, Hemopexin-like_repeat, Peptidase_Metallo, Peptidoglycan-bd-like, Pept_M10_metallopeptidase	FALSE	FALSE
12			MMP17	ENSG00000198598	ENST00000537848	ENSE00002280165	131844870	131845200	1	-1	-1				TRUE
12	131845356	131845449	MMP17	ENSG00000198598	ENST00000537848	ENSE00003586199	131845297	131845449	2	-1	1						IPR036375, IPR028726, IPR018487	Hemopexin-like_dom_sf, MMP17, Hemopexin-like_repeat	FALSE	FALSE
12	131849939	131849964	MMP17	ENSG00000198598	ENST00000537848	ENSE00003607282	131849939	131850059	3	1	-1
12			MMP17	ENSG00000198598	ENST00000537848	ENSE00002285962	131850925	131851030	4	-1	-1
12			MMP17	ENSG00000198598	ENST00000542648	ENSE00002324084	131844961	131845200	1	-1	-1						IPR036375, IPR028726, IPR018487	Hemopexin-like_dom_sf, MMP17, Hemopexin-like_repeat	FALSE	FALSE
12	131849802	131850062	MMP17	ENSG00000198598	ENST00000542648	ENSE00002212347	131849802	131850062	3	1	1						IPR036375, IPR028726, IPR018487	Hemopexin-like_dom_sf, MMP17, Hemopexin-like_repeat	FALSE	FALSE
12			MMP17	ENSG00000198598	ENST00000545671	ENSE00002292336	131828406	131828653	1	-1	-1						IPR033739, IPR028726, IPR024079, IPR021190, IPR006026	M10A_MMP, MMP17, MetalloPept_cat_dom_sf, Pept_M10A, Peptidase_Metallo	FALSE	FALSE
12	131838632	131838741	MMP17	ENSG00000198598	ENST00000545671	ENSE00003600835	131838612	131838741	2	-1	2						IPR033739, IPR028726, IPR024079, IPR021190, IPR006026	M10A_MMP, MMP17, MetalloPept_cat_dom_sf, Pept_M10A, Peptidase_Metallo	FALSE	FALSE
12	131841624	131841736	MMP17	ENSG00000198598	ENST00000545671	ENSE00002210361	131841624	131841736	4	1	0						IPR033739, IPR028726, IPR024079, IPR021190, IPR006026	M10A_MMP, MMP17, MetalloPept_cat_dom_sf, Pept_M10A, Peptidase_Metallo	FALSE	FALSE
12			MMP17	ENSG00000198598	ENST00000545790	ENSE00002262511	131828540	131828653	1	-1	-1						IPR036365, IPR028726, IPR024079, IPR021190, IPR002477	PGBD-like_sf, MMP17, MetalloPept_cat_dom_sf, Pept_M10A, Peptidoglycan-bd-like	FALSE	FALSE
12	131838288	131838327	MMP17	ENSG00000198598	ENST00000545790	ENSE00003624433	131838195	131838327	2	-1	1						IPR036365, IPR028726, IPR024079, IPR021190, IPR002477	PGBD-like_sf, MMP17, MetalloPept_cat_dom_sf, Pept_M10A, Peptidoglycan-bd-like	FALSE	FALSE
12	131840573	131840747	MMP17	ENSG00000198598	ENST00000545790	ENSE00002221684	131840573	131840747	4	2	0						IPR036365, IPR028726, IPR024079, IPR021190, IPR002477	PGBD-like_sf, MMP17, MetalloPept_cat_dom_sf, Pept_M10A, Peptidoglycan-bd-like	FALSE	FALSE
12			TAFA2	ENSG00000198673	ENST00000416284	ENSE00002317938	62191259	62192842	1	-1	-1
12	61867320	61867425	TAFA2	ENSG00000198673	ENST00000416284	ENSE00003567540	61867320	61867426	2	-1	1
12	61754872	61755024	TAFA2	ENSG00000198673	ENST00000416284	ENSE00003785929	61754872	61755024	3	1	1		TRUE
12	61753622	61753746	TAFA2	ENSG00000198673	ENST00000416284	ENSE00003514660	61753622	61753746	4	1	0
12	61710406	61710417	TAFA2	ENSG00000198673	ENST00000416284	ENSE00002326825	61708259	61710417	5	0	-1
12			TAFA2	ENSG00000198673	ENST00000550003	ENSE00002380931	61827154	61827233	1	-1	-1				TRUE
12			TAFA2	ENSG00000198673	ENST00000550003	ENSE00003675392	61754872	61755024	2	-1	-1				TRUE
12	61753622	61753714	TAFA2	ENSG00000198673	ENST00000550003	ENSE00003639857	61753622	61753746	3	-1	0
12	61710406	61710417	TAFA2	ENSG00000198673	ENST00000550003	ENSE00003648038	61708277	61710417	4	0	-1
12			TAFA2	ENSG00000198673	ENST00000551619	ENSE00002419427	62258763	62258823	1	-1	-1				TRUE
12			TAFA2	ENSG00000198673	ENST00000551619	ENSE00002367053	62023652	62023779	2	-1	-1
12	61710406	61710417	TAFA2	ENSG00000198673	ENST00000551619	ENSE00002413928	61708274	61710417	6	0	-1
12	48559882	48560654	OR5BS1P	ENSG00000198678	ENST00000328207	ENSE00001322607	48559882	48560654	1	0	2						IPR017452, IPR000725	GPCR_Rhodpsn_7TM, Olfact_rcpt	FALSE	FALSE
12	48562794	48562956	OR5BS1P	ENSG00000198678	ENST00000328207	ENSE00001211776	48562794	48562956	2	2	0						IPR017452, IPR000725	GPCR_Rhodpsn_7TM, Olfact_rcpt	FALSE	FALSE
12	88141206	88141307	CEP290	ENSG00000198707	ENST00000309041	ENSE00001157902	88141206	88141334	2	-1	0						IPR032321	Cep209_CC5	FALSE	FALSE
12	88140956	88141033	CEP290	ENSG00000198707	ENST00000309041	ENSE00003680819	88140956	88141033	3	0	0	TRUE					IPR032321	Cep209_CC5	FALSE	FALSE
12	88139495	88139564	CEP290	ENSG00000198707	ENST00000309041	ENSE00000909408	88139495	88139564	4	0	1						IPR032321	Cep209_CC5	FALSE	FALSE
12	88139145	88139191	CEP290	ENSG00000198707	ENST00000309041	ENSE00001243736	88139145	88139191	5	1	0						IPR032321	Cep209_CC5	FALSE	FALSE
12	88136643	88136786	CEP290	ENSG00000198707	ENST00000309041	ENSE00000909406	88136643	88136786	6	0	0	TRUE					IPR032321	Cep209_CC5	FALSE	FALSE
12	88131165	88131218	CEP290	ENSG00000198707	ENST00000309041	ENSE00001726270	88131165	88131218	7	0	0	TRUE					IPR032321	Cep209_CC5	FALSE	FALSE
12	88130545	88130565	CEP290	ENSG00000198707	ENST00000309041	ENSE00001608216	88130545	88130565	8	0	0	TRUE					IPR032321	Cep209_CC5	FALSE	FALSE
12	88130268	88130420	CEP290	ENSG00000198707	ENST00000309041	ENSE00001748065	88130268	88130420	9	0	0	TRUE					IPR032321	Cep209_CC5	FALSE	FALSE
12	88129694	88129876	CEP290	ENSG00000198707	ENST00000309041	ENSE00001804473	88129694	88129876	10	0	0	TRUE					IPR032321	Cep209_CC5	FALSE	FALSE
12	88128946	88129035	CEP290	ENSG00000198707	ENST00000309041	ENSE00003716560	88128946	88129035	11	0	0	TRUE					IPR032321	Cep209_CC5	FALSE	FALSE
12	88126316	88126438	CEP290	ENSG00000198707	ENST00000309041	ENSE00003737866	88126316	88126438	12	0	0	TRUE					IPR032321	Cep209_CC5	FALSE	FALSE
12	88125246	88125369	CEP290	ENSG00000198707	ENST00000309041	ENSE00003714837	88125246	88125369	13	0	1						IPR032321	Cep209_CC5	FALSE	FALSE
12	88120997	88121166	CEP290	ENSG00000198707	ENST00000309041	ENSE00003730779	88120997	88121166	14	1	0						IPR032321	Cep209_CC5	FALSE	FALSE
12	88120114	88120276	CEP290	ENSG00000198707	ENST00000309041	ENSE00003740398	88120114	88120276	15	0	1						IPR032321	Cep209_CC5	FALSE	FALSE
12	88118643	88118743	CEP290	ENSG00000198707	ENST00000309041	ENSE00003586982	88118643	88118743	16	1	0						IPR032321	Cep209_CC5	FALSE	FALSE
12	88118483	88118570	CEP290	ENSG00000198707	ENST00000309041	ENSE00003730798	88118483	88118570	17	0	1						IPR032321	Cep209_CC5	FALSE	FALSE
12	88117033	88117145	CEP290	ENSG00000198707	ENST00000309041	ENSE00003752031	88117033	88117145	18	1	0						IPR032321	Cep209_CC5	FALSE	FALSE
12	88115098	88115182	CEP290	ENSG00000198707	ENST00000309041	ENSE00003718127	88115098	88115182	19	0	1						IPR032321	Cep209_CC5	FALSE	FALSE
12	88114420	88114562	CEP290	ENSG00000198707	ENST00000309041	ENSE00003747563	88114420	88114562	20	1	0						IPR032321	Cep209_CC5	FALSE	FALSE
12	88111694	88111858	CEP290	ENSG00000198707	ENST00000309041	ENSE00003745224	88111694	88111858	21	0	0	TRUE					IPR032321	Cep209_CC5	FALSE	FALSE
12	88111202	88111351	CEP290	ENSG00000198707	ENST00000309041	ENSE00003556292	88111202	88111351	22	0	0	TRUE					IPR032321	Cep209_CC5	FALSE	FALSE
12	88109066	88109181	CEP290	ENSG00000198707	ENST00000309041	ENSE00003661784	88109066	88109181	23	0	2						IPR032321	Cep209_CC5	FALSE	FALSE
12	88106996	88107098	CEP290	ENSG00000198707	ENST00000309041	ENSE00003614137	88106996	88107098	24	2	0						IPR032321	Cep209_CC5	FALSE	FALSE
12	88106675	88106905	CEP290	ENSG00000198707	ENST00000309041	ENSE00003645571	88106675	88106905	25	0	0	TRUE					IPR032321	Cep209_CC5	FALSE	FALSE
12	88102838	88103011	CEP290	ENSG00000198707	ENST00000309041	ENSE00003647740	88102838	88103011	26	0	0	TRUE					IPR032321	Cep209_CC5	FALSE	FALSE
12	88096888	88096999	CEP290	ENSG00000198707	ENST00000309041	ENSE00000909377	88096888	88096999	27	0	1						IPR032321	Cep209_CC5	FALSE	FALSE
12	88093770	88093975	CEP290	ENSG00000198707	ENST00000309041	ENSE00002309020	88093770	88093975	28	1	0						IPR032321	Cep209_CC5	FALSE	FALSE
12	88092681	88092832	CEP290	ENSG00000198707	ENST00000309041	ENSE00001781781	88092681	88092832	29	0	2						IPR032321	Cep209_CC5	FALSE	FALSE
12	88090728	88090839	CEP290	ENSG00000198707	ENST00000309041	ENSE00001802951	88090728	88090839	30	2	0						IPR032321	Cep209_CC5	FALSE	FALSE
12	88089032	88089487	CEP290	ENSG00000198707	ENST00000309041	ENSE00001748297	88089032	88089487	31	0	0	TRUE					IPR032321	Cep209_CC5	FALSE	FALSE
12	88087780	88087944	CEP290	ENSG00000198707	ENST00000309041	ENSE00001635389	88087780	88087944	32	0	0	TRUE					IPR032321	Cep209_CC5	FALSE	FALSE
12	88086391	88086498	CEP290	ENSG00000198707	ENST00000309041	ENSE00001733842	88086391	88086498	33	0	0	TRUE					IPR032321	Cep209_CC5	FALSE	FALSE
12	88086039	88086173	CEP290	ENSG00000198707	ENST00000309041	ENSE00001609759	88086039	88086173	34	0	0	TRUE					IPR032321	Cep209_CC5	FALSE	FALSE
12	88084586	88084852	CEP290	ENSG00000198707	ENST00000309041	ENSE00001785623	88084586	88084852	35	0	0	TRUE					IPR032321	Cep209_CC5	FALSE	FALSE
12	88083847	88083954	CEP290	ENSG00000198707	ENST00000309041	ENSE00001666646	88083847	88083954	36	0	0	TRUE					IPR032321	Cep209_CC5	FALSE	FALSE
12	88083031	88083230	CEP290	ENSG00000198707	ENST00000309041	ENSE00001779407	88083031	88083230	37	0	2						IPR032321	Cep209_CC5	FALSE	FALSE
12	88080182	88080395	CEP290	ENSG00000198707	ENST00000309041	ENSE00001805527	88080182	88080395	38	2	0						IPR032321	Cep209_CC5	FALSE	FALSE
12	88079092	88079229	CEP290	ENSG00000198707	ENST00000309041	ENSE00001797534	88079092	88079229	39	0	0	TRUE					IPR032321	Cep209_CC5	FALSE	FALSE
12	88077697	88077918	CEP290	ENSG00000198707	ENST00000309041	ENSE00001769218	88077697	88077918	40	0	0	TRUE					IPR032321	Cep209_CC5	FALSE	FALSE
12	88077222	88077344	CEP290	ENSG00000198707	ENST00000309041	ENSE00001789331	88077222	88077344	41	0	0	TRUE					IPR032321	Cep209_CC5	FALSE	FALSE
12	88071781	88071926	CEP290	ENSG00000198707	ENST00000309041	ENSE00001679972	88071781	88071926	42	0	2						IPR032321	Cep209_CC5	FALSE	FALSE
12	88071294	88071449	CEP290	ENSG00000198707	ENST00000309041	ENSE00001749519	88071294	88071449	43	2	2			TRUE			IPR032321	Cep209_CC5	FALSE	FALSE
12	88068522	88068645	CEP290	ENSG00000198707	ENST00000309041	ENSE00001688762	88068522	88068645	44	2	0						IPR032321	Cep209_CC5	FALSE	FALSE
12	88068038	88068046	CEP290	ENSG00000198707	ENST00000309041	ENSE00003902348	88068038	88068046	45	0	0	TRUE					IPR032321	Cep209_CC5	FALSE	FALSE
12	88063981	88064115	CEP290	ENSG00000198707	ENST00000309041	ENSE00001643963	88063981	88064115	46	0	0	TRUE					IPR032321	Cep209_CC5	FALSE	FALSE
12	88062692	88062778	CEP290	ENSG00000198707	ENST00000309041	ENSE00001728590	88062692	88062778	47	0	0	TRUE					IPR032321	Cep209_CC5	FALSE	FALSE
12	88060830	88060994	CEP290	ENSG00000198707	ENST00000309041	ENSE00001629525	88060830	88060994	48	0	0	TRUE					IPR032321	Cep209_CC5	FALSE	FALSE
12	88059898	88060020	CEP290	ENSG00000198707	ENST00000309041	ENSE00001666872	88059898	88060020	49	0	0	TRUE					IPR032321	Cep209_CC5	FALSE	FALSE
12	88058848	88059020	CEP290	ENSG00000198707	ENST00000309041	ENSE00001732527	88058848	88059020	50	0	2						IPR032321	Cep209_CC5	FALSE	FALSE
12	88055576	88055717	CEP290	ENSG00000198707	ENST00000309041	ENSE00001698589	88055576	88055717	51	2	0						IPR032321	Cep209_CC5	FALSE	FALSE
12	88054340	88054413	CEP290	ENSG00000198707	ENST00000309041	ENSE00001728207	88054340	88054413	52	0	2						IPR032321	Cep209_CC5	FALSE	FALSE
12	88053652	88053746	CEP290	ENSG00000198707	ENST00000309041	ENSE00001743473	88053652	88053746	53	2	1						IPR032321	Cep209_CC5	FALSE	FALSE
12	88050354	88050433	CEP290	ENSG00000198707	ENST00000309041	ENSE00001649569	88050354	88050433	54	1	0						IPR032321	Cep209_CC5	FALSE	FALSE
12	88049184	88049414	CEP290	ENSG00000198707	ENST00000309041	ENSE00002367923	88049016	88049414	55	0	-1						IPR032321	Cep209_CC5	FALSE	FALSE
12	88106675	88106775	CEP290	ENSG00000198707	ENST00000547691	ENSE00003899212	88106675	88106775	1	1	0						IPR032321	Cep209_CC5	FALSE	FALSE
12	88111824	88111858	CEP290	ENSG00000198707	ENST00000547926	ENSE00003539148	88111694	88111858	20	1	-1
12			CEP290	ENSG00000198707	ENST00000547926	ENSE00003900580	88111214	88111347	21	-1	-1
12			CEP290	ENSG00000198707	ENST00000550962	ENSE00003903310	88141618	88141787	1	-1	-1
12	88136619	88136786	CEP290	ENSG00000198707	ENST00000550962	ENSE00003903993	88136454	88136786	6	0	-1
12	88136619	88136786	CEP290	ENSG00000198707	ENST00000552770	ENSE00002330696	88135853	88136786	6	0	-1
12			CEP290	ENSG00000198707	ENST00000552810	ENSE00002386003	88141900	88142088	1	-1	-1						IPR032321	Cep209_CC5	FALSE	FALSE
12	88129694	88129711	CEP290	ENSG00000198707	ENST00000604024	ENSE00003646284	88129694	88129711	1	0	0
12	88115478	88115570	CEP290	ENSG00000198707	ENST00000604024	ENSE00003515004	88115478	88115570	10	0	0						IPR032321	Cep209_CC5	FALSE	FALSE
12	88093764	88093975	CEP290	ENSG00000198707	ENST00000604024	ENSE00003548667	88093597	88093975	20	1	-1
12			CEP290	ENSG00000198707	ENST00000672414	ENSE00002389004	88141900	88142099	1	-1	-1						IPR032321	Cep209_CC5	FALSE	FALSE
12	88115178	88115182	CEP290	ENSG00000198707	ENST00000672414	ENSE00003893529	88115098	88115182	18	1	-1
12			CEP290	ENSG00000198707	ENST00000672414	ENSE00003888911	88114420	88114562	19	-1	-1				TRUE
12			CEP290	ENSG00000198707	ENST00000672414	ENSE00003893730	88111694	88111858	20	-1	-1				TRUE
12			CEP290	ENSG00000198707	ENST00000672414	ENSE00003628464	88111202	88111351	21	-1	-1				TRUE
12			CEP290	ENSG00000198707	ENST00000672414	ENSE00003894510	88109066	88109181	22	-1	-1				TRUE
12			CEP290	ENSG00000198707	ENST00000672414	ENSE00003891509	88106996	88107098	23	-1	-1				TRUE
12			CEP290	ENSG00000198707	ENST00000672414	ENSE00003892271	88106675	88106905	24	-1	-1				TRUE
12			CEP290	ENSG00000198707	ENST00000672414	ENSE00003895156	88102838	88103011	25	-1	-1				TRUE
12			CEP290	ENSG00000198707	ENST00000672414	ENSE00003895942	88096888	88096999	26	-1	-1				TRUE
12			CEP290	ENSG00000198707	ENST00000672414	ENSE00003893421	88093770	88093975	27	-1	-1				TRUE
12			CEP290	ENSG00000198707	ENST00000672414	ENSE00003891310	88092681	88092832	28	-1	-1				TRUE
12			CEP290	ENSG00000198707	ENST00000672414	ENSE00003890927	88090728	88090839	29	-1	-1				TRUE
12			CEP290	ENSG00000198707	ENST00000672414	ENSE00003889670	88089032	88089487	30	-1	-1				TRUE
12			CEP290	ENSG00000198707	ENST00000672414	ENSE00003892587	88087780	88087944	31	-1	-1				TRUE
12			CEP290	ENSG00000198707	ENST00000672414	ENSE00003891698	88086391	88086498	32	-1	-1				TRUE
12			CEP290	ENSG00000198707	ENST00000672414	ENSE00003890669	88086039	88086173	33	-1	-1				TRUE
12			CEP290	ENSG00000198707	ENST00000672414	ENSE00003893194	88084586	88084852	34	-1	-1				TRUE
12			CEP290	ENSG00000198707	ENST00000672414	ENSE00003890128	88083847	88083954	35	-1	-1				TRUE
12			CEP290	ENSG00000198707	ENST00000672414	ENSE00003892575	88083031	88083230	36	-1	-1				TRUE
12			CEP290	ENSG00000198707	ENST00000672414	ENSE00003892811	88080182	88080395	37	-1	-1				TRUE
12			CEP290	ENSG00000198707	ENST00000672414	ENSE00003893715	88079092	88079229	38	-1	-1				TRUE
12			CEP290	ENSG00000198707	ENST00000672414	ENSE00003890822	88077697	88077918	39	-1	-1				TRUE
12			CEP290	ENSG00000198707	ENST00000672414	ENSE00003890506	88077222	88077344	40	-1	-1				TRUE
12			CEP290	ENSG00000198707	ENST00000672414	ENSE00003889899	88071781	88071926	41	-1	-1				TRUE
12			CEP290	ENSG00000198707	ENST00000672414	ENSE00003892329	88071294	88071449	42	-1	-1				TRUE
12			CEP290	ENSG00000198707	ENST00000672414	ENSE00003890744	88068522	88068645	43	-1	-1				TRUE
12			CEP290	ENSG00000198707	ENST00000672414	ENSE00003895841	88063981	88064115	44	-1	-1				TRUE
12			CEP290	ENSG00000198707	ENST00000672414	ENSE00003893231	88062692	88062778	45	-1	-1				TRUE
12			CEP290	ENSG00000198707	ENST00000672414	ENSE00003890987	88059898	88060020	46	-1	-1				TRUE
12			CEP290	ENSG00000198707	ENST00000672414	ENSE00003891759	88058848	88059020	47	-1	-1				TRUE
12			CEP290	ENSG00000198707	ENST00000672414	ENSE00003894109	88055576	88055717	48	-1	-1				TRUE
12			CEP290	ENSG00000198707	ENST00000672414	ENSE00003890569	88054340	88054413	49	-1	-1				TRUE
12			CEP290	ENSG00000198707	ENST00000672414	ENSE00003889026	88053652	88053746	50	-1	-1				TRUE
12			CEP290	ENSG00000198707	ENST00000672414	ENSE00003896066	88050354	88050433	51	-1	-1				TRUE
12			CEP290	ENSG00000198707	ENST00000672414	ENSE00003895350	88049016	88049414	52	-1	-1
12	88141206	88141307	CEP290	ENSG00000198707	ENST00000675361	ENSE00003901888	88141206	88141848	1	-1	0
12	88136619	88136786	CEP290	ENSG00000198707	ENST00000675361	ENSE00003902540	88136456	88136786	5	0	-1
12	88115766	88116533	CEP290	ENSG00000198707	ENST00000675476	ENSE00003899885	88115766	88116533	19	0	0						IPR032321	Cep209_CC5	FALSE	FALSE
12	85836155	85836201	RASSF9	ENSG00000198774	ENST00000361228	ENSE00001641117	85836155	85836409	1	-1	2						IPR033633, IPR033593, IPR029071	RASSF9, N-RASSF, Ubiquitin-like_domsf	FALSE	FALSE
12	85804702	85805962	RASSF9	ENSG00000198774	ENST00000361228	ENSE00001435606	85800703	85805962	2	2	-1						IPR033633, IPR033593, IPR029071	RASSF9, N-RASSF, Ubiquitin-like_domsf	FALSE	FALSE
12	69610005	69610838	LRRC10	ENSG00000198812	ENST00000361484	ENSE00001434811	69608564	69610907	1	-1	-1						IPR032675, IPR003591	LRR_dom_sf, Leu-rich_rpt_typical-subtyp	FALSE	FALSE
12			FICD	ENSG00000198855	ENST00000552695	ENSE00002416045	108515277	108515361	1	-1	-1				TRUE		IPR040198, IPR036597, IPR019734, IPR013026, IPR011990	Fido_containing, Fido-like_dom_sf, TPR_repeat, TPR-contain_dom, TPR-like_helical_dom_sf	FALSE	FALSE
12	108516973	108517273	FICD	ENSG00000198855	ENST00000552695	ENSE00000938057	108516915	108517273	2	-1	1						IPR040198, IPR036597, IPR019734, IPR013026, IPR011990	Fido_containing, Fido-like_dom_sf, TPR_repeat, TPR-contain_dom, TPR-like_helical_dom_sf	FALSE	FALSE
12	108518400	108519475	FICD	ENSG00000198855	ENST00000552695	ENSE00002411533	108518400	108521210	3	1	-1						IPR040198, IPR036597, IPR019734, IPR013026, IPR011990	Fido_containing, Fido-like_dom_sf, TPR_repeat, TPR-contain_dom, TPR-like_helical_dom_sf	FALSE	FALSE
12			MIR148B	ENSG00000199122	ENST00000362252	ENSE00001437015	54337216	54337314	1	-1	-1
12			MIR331	ENSG00000199172	ENST00000362302	ENSE00001437065	95308420	95308513	1	-1	-1
12			MIRLET7I	ENSG00000199179	ENST00000362309	ENSE00001437072	62603686	62603769	1	-1	-1
12			LRCOL1	ENSG00000204583	ENST00000376608	ENSE00003850351	132610323	132610582	1	-1	-1				TRUE
12	132606147	132606251	LRCOL1	ENSG00000204583	ENST00000376608	ENSE00001616099	132606147	132606264	2	-1	0
12	132604706	132604831	LRCOL1	ENSG00000204583	ENST00000376608	ENSE00002283583	132604706	132604831	3	0	0	TRUE
12	132604462	132604584	LRCOL1	ENSG00000204583	ENST00000376608	ENSE00003589582	132604462	132604584	4	0	0	TRUE
12	132604254	132604376	LRCOL1	ENSG00000204583	ENST00000376608	ENSE00003651166	132604254	132604376	5	0	0	TRUE
12	132603402	132603404	LRCOL1	ENSG00000204583	ENST00000376608	ENSE00002220581	132603151	132603404	6	0	-1
12			LRCOL1	ENSG00000204583	ENST00000544018	ENSE00002281169	132610323	132610397	1	-1	-1
12	132604701	132604831	LRCOL1	ENSG00000204583	ENST00000544018	ENSE00001471111	132604701	132604831	3	0	2
12	132604462	132604584	LRCOL1	ENSG00000204583	ENST00000544018	ENSE00003720496	132604462	132604584	4	2	2			TRUE
12	132604316	132604376	LRCOL1	ENSG00000204583	ENST00000544018	ENSE00003567002	132604254	132604376	5	2	-1
12			LRCOL1	ENSG00000204583	ENST00000544018	ENSE00002204573	132603150	132603404	6	-1	-1
12	122174157	122174172	IL31	ENSG00000204671	ENST00000377035	ENSE00001472574	122174157	122174221	1	-1	1
12	122173844	122173992	IL31	ENSG00000204671	ENST00000377035	ENSE00001472572	122173844	122173992	2	1	0
12	122172412	122172741	IL31	ENSG00000204671	ENST00000377035	ENSE00001472570	122172029	122172741	3	0	-1
12	111598784	111599034	ATXN2	ENSG00000204842	ENST00000389153	ENSE00003823278	111598784	111599122	1	-1	2						IPR033093, IPR025852, IPR010920, IPR009818	ATXN2, SM_dom_ATX, LSM_dom_sf, Ataxin-2_C	FALSE	FALSE
12	111555883	111555919	ATXN2	ENSG00000204842	ENST00000389153	ENSE00003667178	111555883	111555919	2	2	0						IPR033093, IPR025852, IPR010920, IPR009818	ATXN2, SM_dom_ATX, LSM_dom_sf, Ataxin-2_C	FALSE	FALSE
12	111554158	111554217	ATXN2	ENSG00000204842	ENST00000389153	ENSE00003506188	111554158	111554217	3	0	0	TRUE					IPR033093, IPR025852, IPR010920, IPR009818	ATXN2, SM_dom_ATX, LSM_dom_sf, Ataxin-2_C	FALSE	FALSE
12	111552906	111552977	ATXN2	ENSG00000204842	ENST00000389153	ENSE00003465995	111552906	111552977	4	0	0	TRUE					IPR033093, IPR025852, IPR010920, IPR009818	ATXN2, SM_dom_ATX, LSM_dom_sf, Ataxin-2_C	FALSE	FALSE
12	111552280	111552430	ATXN2	ENSG00000204842	ENST00000389153	ENSE00003572230	111552280	111552430	5	0	1						IPR033093, IPR025852, IPR010920, IPR009818	ATXN2, SM_dom_ATX, LSM_dom_sf, Ataxin-2_C	FALSE	FALSE
12	111525192	111525316	ATXN2	ENSG00000204842	ENST00000389153	ENSE00003686278	111525192	111525316	6	1	0						IPR033093, IPR025852, IPR010920, IPR009818	ATXN2, SM_dom_ATX, LSM_dom_sf, Ataxin-2_C	FALSE	FALSE
12	111520882	111520973	ATXN2	ENSG00000204842	ENST00000389153	ENSE00003641899	111520882	111520973	7	0	2						IPR033093, IPR025852, IPR010920, IPR009818	ATXN2, SM_dom_ATX, LSM_dom_sf, Ataxin-2_C	FALSE	FALSE
12	111519879	111520076	ATXN2	ENSG00000204842	ENST00000389153	ENSE00003471940	111519879	111520076	8	2	2			TRUE			IPR033093, IPR025852, IPR010920, IPR009818	ATXN2, SM_dom_ATX, LSM_dom_sf, Ataxin-2_C	FALSE	FALSE
12	111518249	111518427	ATXN2	ENSG00000204842	ENST00000389153	ENSE00003565905	111518249	111518427	9	2	1						IPR033093, IPR025852, IPR010920, IPR009818	ATXN2, SM_dom_ATX, LSM_dom_sf, Ataxin-2_C	FALSE	FALSE
12	111516154	111516363	ATXN2	ENSG00000204842	ENST00000389153	ENSE00003523834	111516154	111516363	10	1	1		TRUE				IPR033093, IPR025852, IPR010920, IPR009818	ATXN2, SM_dom_ATX, LSM_dom_sf, Ataxin-2_C	FALSE	FALSE
12	111513357	111513539	ATXN2	ENSG00000204842	ENST00000389153	ENSE00002387366	111513357	111513539	11	1	1		TRUE				IPR033093, IPR025852, IPR010920, IPR009818	ATXN2, SM_dom_ATX, LSM_dom_sf, Ataxin-2_C	FALSE	FALSE
12	111509891	111509998	ATXN2	ENSG00000204842	ENST00000389153	ENSE00003467778	111509891	111509998	12	1	1		TRUE				IPR033093, IPR025852, IPR010920, IPR009818	ATXN2, SM_dom_ATX, LSM_dom_sf, Ataxin-2_C	FALSE	FALSE
12	111509549	111509619	ATXN2	ENSG00000204842	ENST00000389153	ENSE00003635668	111509549	111509619	13	1	0						IPR033093, IPR025852, IPR010920, IPR009818	ATXN2, SM_dom_ATX, LSM_dom_sf, Ataxin-2_C	FALSE	FALSE
12	111488476	111488780	ATXN2	ENSG00000204842	ENST00000389153	ENSE00002380895	111488476	111488780	14	0	2						IPR033093, IPR025852, IPR010920, IPR009818	ATXN2, SM_dom_ATX, LSM_dom_sf, Ataxin-2_C	FALSE	FALSE
12	111486761	111486824	ATXN2	ENSG00000204842	ENST00000389153	ENSE00003594823	111486761	111486824	15	2	0						IPR033093, IPR025852, IPR010920, IPR009818	ATXN2, SM_dom_ATX, LSM_dom_sf, Ataxin-2_C	FALSE	FALSE
12	111485713	111485865	ATXN2	ENSG00000204842	ENST00000389153	ENSE00003623717	111485713	111485865	16	0	0	TRUE					IPR033093, IPR025852, IPR010920, IPR009818	ATXN2, SM_dom_ATX, LSM_dom_sf, Ataxin-2_C	FALSE	FALSE
12	111485271	111485331	ATXN2	ENSG00000204842	ENST00000389153	ENSE00003645814	111485271	111485331	17	0	1						IPR033093, IPR025852, IPR010920, IPR009818	ATXN2, SM_dom_ATX, LSM_dom_sf, Ataxin-2_C	FALSE	FALSE
12	111470558	111470742	ATXN2	ENSG00000204842	ENST00000389153	ENSE00003551992	111470558	111470742	18	1	0						IPR033093, IPR025852, IPR010920, IPR009818	ATXN2, SM_dom_ATX, LSM_dom_sf, Ataxin-2_C	FALSE	FALSE
12	111470108	111470240	ATXN2	ENSG00000204842	ENST00000389153	ENSE00003627297	111470108	111470240	19	0	1						IPR033093, IPR025852, IPR010920, IPR009818	ATXN2, SM_dom_ATX, LSM_dom_sf, Ataxin-2_C	FALSE	FALSE
12	111464662	111464715	ATXN2	ENSG00000204842	ENST00000389153	ENSE00003609750	111464662	111464715	20	1	1		TRUE				IPR033093, IPR025852, IPR010920, IPR009818	ATXN2, SM_dom_ATX, LSM_dom_sf, Ataxin-2_C	FALSE	FALSE
12	111457214	111457359	ATXN2	ENSG00000204842	ENST00000389153	ENSE00003541896	111457214	111457359	21	1	0						IPR033093, IPR025852, IPR010920, IPR009818	ATXN2, SM_dom_ATX, LSM_dom_sf, Ataxin-2_C	FALSE	FALSE
12	111456029	111456256	ATXN2	ENSG00000204842	ENST00000389153	ENSE00003526504	111456029	111456256	22	0	0	TRUE					IPR033093, IPR025852, IPR010920, IPR009818	ATXN2, SM_dom_ATX, LSM_dom_sf, Ataxin-2_C	FALSE	FALSE
12	111453677	111453845	ATXN2	ENSG00000204842	ENST00000389153	ENSE00003493266	111453677	111453845	23	0	1						IPR033093, IPR025852, IPR010920, IPR009818	ATXN2, SM_dom_ATX, LSM_dom_sf, Ataxin-2_C	FALSE	FALSE
12	111452812	111452840	ATXN2	ENSG00000204842	ENST00000389153	ENSE00003817204	111452223	111452840	24	1	-1						IPR033093, IPR025852, IPR010920, IPR009818	ATXN2, SM_dom_ATX, LSM_dom_sf, Ataxin-2_C	FALSE	FALSE
12	111488476	111488612	ATXN2	ENSG00000204842	ENST00000389154	ENSE00001685898	111488476	111488612	1	0	2						IPR033093	ATXN2	FALSE	FALSE
12	111485265	111485331	ATXN2	ENSG00000204842	ENST00000389154	ENSE00003642411	111485265	111485331	4	0	1						IPR033093	ATXN2	FALSE	FALSE
12	111452733	111452840	ATXN2	ENSG00000204842	ENST00000389154	ENSE00003602264	111452214	111452840	10	0	-1						IPR033093	ATXN2	FALSE	FALSE
12	111554158	111554190	ATXN2	ENSG00000204842	ENST00000535949	ENSE00003526579	111554158	111554217	2	-1	0						IPR033093, IPR025852, IPR010920, IPR009818	ATXN2, SM_dom_ATX, LSM_dom_sf, Ataxin-2_C	FALSE	FALSE
12	111510385	111510582	ATXN2	ENSG00000204842	ENST00000535949	ENSE00002401831	111510385	111510582	10	1	1						IPR033093, IPR025852, IPR010920, IPR009818	ATXN2, SM_dom_ATX, LSM_dom_sf, Ataxin-2_C	FALSE	FALSE
12	111452812	111452840	ATXN2	ENSG00000204842	ENST00000535949	ENSE00002261721	111452754	111452840	22	1	-1						IPR033093, IPR025852, IPR010920, IPR009818	ATXN2, SM_dom_ATX, LSM_dom_sf, Ataxin-2_C	FALSE	FALSE
12			ATXN2	ENSG00000204842	ENST00000542287	ENSE00002228421	111599575	111599673	1	-1	-1				TRUE		IPR033093, IPR025852, IPR010920, IPR009818	ATXN2, SM_dom_ATX, LSM_dom_sf, Ataxin-2_C	FALSE	FALSE
12			ATXN2	ENSG00000204842	ENST00000542287	ENSE00003465270	111555883	111555919	2	-1	-1						IPR033093, IPR025852, IPR010920, IPR009818	ATXN2, SM_dom_ATX, LSM_dom_sf, Ataxin-2_C	FALSE	FALSE
12	111455045	111455119	ATXN2	ENSG00000204842	ENST00000542287	ENSE00002335360	111455045	111455119	24	0	0						IPR033093, IPR025852, IPR010920, IPR009818	ATXN2, SM_dom_ATX, LSM_dom_sf, Ataxin-2_C	FALSE	FALSE
12	111598784	111599514	ATXN2	ENSG00000204842	ENST00000550104	ENSE00001898806	111598784	111599676	1	-1	2						IPR033093, IPR025852, IPR010920, IPR009818	ATXN2, SM_dom_ATX, LSM_dom_sf, Ataxin-2_C	FALSE	FALSE
12	111452812	111452840	ATXN2	ENSG00000204842	ENST00000550104	ENSE00002203873	111452268	111452840	25	1	-1						IPR033093, IPR025852, IPR010920, IPR009818	ATXN2, SM_dom_ATX, LSM_dom_sf, Ataxin-2_C	FALSE	FALSE
12	111598784	111599034	ATXN2	ENSG00000204842	ENST00000608853	ENSE00003703385	111598784	111599350	1	-1	2						IPR033093, IPR025852, IPR010920, IPR009818	ATXN2, SM_dom_ATX, LSM_dom_sf, Ataxin-2_C	FALSE	FALSE
12	111452812	111452840	ATXN2	ENSG00000204842	ENST00000608853	ENSE00003552925	111452214	111452840	25	1	-1						IPR033093, IPR025852, IPR010920, IPR009818	ATXN2, SM_dom_ATX, LSM_dom_sf, Ataxin-2_C	FALSE	FALSE
12			ATXN2	ENSG00000204842	ENST00000616825	ENSE00003739678	111598784	111599676	1	-1	-1						IPR033093, IPR009818	ATXN2, Ataxin-2_C	FALSE	FALSE
12	111452812	111452840	ATXN2	ENSG00000204842	ENST00000616825	ENSE00003719058	111452215	111452840	23	1	-1						IPR033093, IPR009818	ATXN2, Ataxin-2_C	FALSE	FALSE
12	111598784	111599034	ATXN2	ENSG00000204842	ENST00000672613	ENSE00003893678	111598784	111599315	1	-1	2						IPR033093, IPR025852, IPR010920, IPR009818	ATXN2, SM_dom_ATX, LSM_dom_sf, Ataxin-2_C	FALSE	FALSE
12	110616313	110616352	TCTN1	ENSG00000204852	ENST00000377654	ENSE00003742069	110616313	110616352	1	0	1						IPR040354	Tectonic	FALSE	FALSE
12	110619836	110619956	TCTN1	ENSG00000204852	ENST00000377654	ENSE00003661350	110619836	110619956	2	1	2						IPR040354	Tectonic	FALSE	FALSE
12	110626362	110626492	TCTN1	ENSG00000204852	ENST00000377654	ENSE00003689626	110626362	110626492	3	2	1						IPR040354	Tectonic	FALSE	FALSE
12	110628767	110628918	TCTN1	ENSG00000204852	ENST00000377654	ENSE00003743415	110628767	110628918	4	1	0						IPR040354	Tectonic	FALSE	FALSE
12	110632472	110632559	TCTN1	ENSG00000204852	ENST00000377654	ENSE00003506109	110632472	110632559	5	0	1						IPR040354	Tectonic	FALSE	FALSE
12	110634670	110634779	TCTN1	ENSG00000204852	ENST00000377654	ENSE00003659257	110634670	110634779	6	1	0						IPR040354	Tectonic	FALSE	FALSE
12	110636481	110636501	TCTN1	ENSG00000204852	ENST00000377654	ENSE00003462778	110636481	110636501	7	0	0	TRUE					IPR040354	Tectonic	FALSE	FALSE
12	110640383	110640517	TCTN1	ENSG00000204852	ENST00000377654	ENSE00003463221	110640383	110640517	8	0	0	TRUE					IPR040354	Tectonic	FALSE	FALSE
12	110641024	110641149	TCTN1	ENSG00000204852	ENST00000377654	ENSE00003553288	110641024	110641149	9	0	0	TRUE					IPR040354	Tectonic	FALSE	FALSE
12	110641542	110641625	TCTN1	ENSG00000204852	ENST00000377654	ENSE00003723346	110641542	110641625	10	0	0	TRUE					IPR040354	Tectonic	FALSE	FALSE
12	110644971	110645129	TCTN1	ENSG00000204852	ENST00000377654	ENSE00003717322	110644971	110645129	11	0	0	TRUE					IPR040354	Tectonic	FALSE	FALSE
12	110647196	110647336	TCTN1	ENSG00000204852	ENST00000377654	ENSE00003635688	110647196	110647336	12	0	0	TRUE					IPR040354	Tectonic	FALSE	FALSE
12	110647749	110647892	TCTN1	ENSG00000204852	ENST00000377654	ENSE00003546987	110647749	110647893	13	0	-1						IPR040354	Tectonic	FALSE	FALSE
12	110614183	110614402	TCTN1	ENSG00000204852	ENST00000397655	ENSE00003558910	110614113	110614402	1	-1	1						IPR040354	Tectonic	FALSE	FALSE
12	110634396	110634463	TCTN1	ENSG00000204852	ENST00000397655	ENSE00001529583	110634396	110634463	6	1	0						IPR040354	Tectonic	FALSE	FALSE
12	110641542	110641627	TCTN1	ENSG00000204852	ENST00000397655	ENSE00003549201	110641542	110641627	10	0	2						IPR040354	Tectonic	FALSE	FALSE
12	110642249	110642389	TCTN1	ENSG00000204852	ENST00000397655	ENSE00003686984	110642249	110642389	11	2	2			TRUE			IPR040354	Tectonic	FALSE	FALSE
12	110644967	110645129	TCTN1	ENSG00000204852	ENST00000397655	ENSE00003592438	110644967	110645129	12	2	0						IPR040354	Tectonic	FALSE	FALSE
12	110647211	110647336	TCTN1	ENSG00000204852	ENST00000397655	ENSE00003639617	110647211	110647336	13	0	0						IPR040354	Tectonic	FALSE	FALSE
12			TCTN1	ENSG00000204852	ENST00000397655	ENSE00003625480	110649043	110649128	15	-1	-1						IPR040354	Tectonic	FALSE	FALSE
12	110614183	110614402	TCTN1	ENSG00000204852	ENST00000397656	ENSE00002383838	110614106	110614402	1	-1	1
12	110628052	110628119	TCTN1	ENSG00000204852	ENST00000397656	ENSE00002335085	110628052	110628224	4	1	-1
12			TCTN1	ENSG00000204852	ENST00000397656	ENSE00003485805	110628767	110628918	5	-1	-1				TRUE
12			TCTN1	ENSG00000204852	ENST00000397656	ENSE00003496156	110632472	110632559	6	-1	-1				TRUE
12			TCTN1	ENSG00000204852	ENST00000397656	ENSE00003541923	110634670	110634779	7	-1	-1				TRUE
12			TCTN1	ENSG00000204852	ENST00000397656	ENSE00003499811	110636481	110636501	8	-1	-1				TRUE
12			TCTN1	ENSG00000204852	ENST00000397656	ENSE00003601182	110640383	110640517	9	-1	-1				TRUE
12			TCTN1	ENSG00000204852	ENST00000397656	ENSE00003556721	110641024	110641149	10	-1	-1				TRUE
12			TCTN1	ENSG00000204852	ENST00000397656	ENSE00003484064	110641542	110641627	11	-1	-1				TRUE
12			TCTN1	ENSG00000204852	ENST00000397656	ENSE00003476570	110642249	110642389	12	-1	-1				TRUE
12			TCTN1	ENSG00000204852	ENST00000397656	ENSE00003654575	110644967	110645129	13	-1	-1				TRUE
12			TCTN1	ENSG00000204852	ENST00000397656	ENSE00003666383	110647211	110647336	14	-1	-1				TRUE
12			TCTN1	ENSG00000204852	ENST00000397656	ENSE00003527425	110647749	110647893	15	-1	-1				TRUE
12			TCTN1	ENSG00000204852	ENST00000397656	ENSE00001562312	110649043	110649125	16	-1	-1
12	110614183	110614402	TCTN1	ENSG00000204852	ENST00000397659	ENSE00001829401	110614129	110614402	1	-1	1						IPR040354	Tectonic	FALSE	FALSE
12	110614183	110614402	TCTN1	ENSG00000204852	ENST00000471804	ENSE00002389103	110614126	110614402	1	-1	1						IPR040354	Tectonic	FALSE	FALSE
12	110627930	110627946	TCTN1	ENSG00000204852	ENST00000471804	ENSE00002403502	110627930	110628118	4	1	-1						IPR040354	Tectonic	FALSE	FALSE
12	110614183	110614402	TCTN1	ENSG00000204852	ENST00000480648	ENSE00001912925	110614168	110614402	1	-1	1
12	110634670	110634681	TCTN1	ENSG00000204852	ENST00000480648	ENSE00003541523	110634670	110634779	7	0	-1
12			TCTN1	ENSG00000204852	ENST00000480648	ENSE00001882595	110649043	110649085	16	-1	-1
12	110614183	110614402	TCTN1	ENSG00000204852	ENST00000550703	ENSE00003544642	110614027	110614402	1	-1	1						IPR040354	Tectonic	FALSE	FALSE
12	110628767	110629032	TCTN1	ENSG00000204852	ENST00000550703	ENSE00003638750	110628767	110630287	4	1	-1						IPR040354	Tectonic	FALSE	FALSE
12			TCTN1	ENSG00000204852	ENST00000551590	ENSE00002378299	110649043	110649430	15	-1	-1						IPR040354	Tectonic	FALSE	FALSE
12	110642247	110642389	TCTN1	ENSG00000204852	ENST00000614115	ENSE00003736200	110642247	110642389	11	0	2						IPR040354	Tectonic	FALSE	FALSE
12			C12orf73	ENSG00000204954	ENST00000378090	ENSE00001476228	103957069	103957215	1	-1	-1
12	103956631	103956738	C12orf73	ENSG00000204954	ENST00000378090	ENSE00001476226	103956631	103956748	2	-1	0
12	103951523	103951630	C12orf73	ENSG00000204954	ENST00000378090	ENSE00002332702	103950194	103951630	3	0	-1
12			C12orf73	ENSG00000204954	ENST00000546540	ENSE00002376866	103957069	103957213	1	-1	-1				TRUE
12	103956598	103956738	C12orf73	ENSG00000204954	ENST00000546540	ENSE00002416983	103956304	103956748	2	-1	-1
12	103954915	103954968	C12orf73	ENSG00000204954	ENST00000546819	ENSE00002390111	103954652	103954968	3	0	-1
12			C12orf73	ENSG00000204954	ENST00000547945	ENSE00002358432	103957140	103957273	1	-1	-1
12	103951523	103951630	C12orf73	ENSG00000204954	ENST00000547945	ENSE00002333519	103951420	103951630	3	0	-1
12			C12orf73	ENSG00000204954	ENST00000547975	ENSE00002378126	103957069	103957181	1	-1	-1
12	103953463	103953534	C12orf73	ENSG00000204954	ENST00000547975	ENSE00003488992	103953414	103953534	3	0	-1
12			C12orf73	ENSG00000204954	ENST00000547975	ENSE00002355940	103950740	103951630	4	-1	-1
12	103956631	103956738	C12orf73	ENSG00000204954	ENST00000549478	ENSE00002390398	103956631	103957190	1	-1	0
12	103951523	103951630	C12orf73	ENSG00000204954	ENST00000549478	ENSE00002394582	103950745	103951630	2	0	-1
12			C12orf73	ENSG00000204954	ENST00000549960	ENSE00002391086	103957069	103957134	1	-1	-1
12	103954915	103954968	C12orf73	ENSG00000204954	ENST00000549960	ENSE00003513252	103954875	103954968	3	0	-1
12			C12orf73	ENSG00000204954	ENST00000549960	ENSE00003533589	103953414	103953534	4	-1	-1				TRUE
12			C12orf73	ENSG00000204954	ENST00000549960	ENSE00002355472	103951410	103951630	5	-1	-1
12	103956631	103956738	C12orf73	ENSG00000204954	ENST00000552460	ENSE00002402541	103956631	103956738	1	0	0
12	103955766	103955771	C12orf73	ENSG00000204954	ENST00000552460	ENSE00002384655	103955706	103955771	2	0	-1
12			C12orf73	ENSG00000204954	ENST00000552460	ENSE00003639289	103954875	103954968	3	-1	-1				TRUE
12			C12orf73	ENSG00000204954	ENST00000552460	ENSE00002376601	103951480	103951630	5	-1	-1
12	103956631	103956738	C12orf73	ENSG00000204954	ENST00000552940	ENSE00002323158	103956631	103957147	1	-1	0
12			C12orf73	ENSG00000204954	ENST00000552940	ENSE00002379129	103951584	103951630	3	-1	-1
12			C12orf73	ENSG00000204954	ENST00000553183	ENSE00002385103	103965516	103965708	1	-1	-1
12	103951523	103951630	C12orf73	ENSG00000204954	ENST00000553183	ENSE00002371268	103951282	103951630	3	0	-1
12	55817666	55817701	SARNP	ENSG00000205323	ENST00000336133	ENSE00002400242	55817666	55817724	1	-1	0						IPR036361	SAP_dom_sf	FALSE	FALSE
12	55803629	55803728	SARNP	ENSG00000205323	ENST00000336133	ENSE00003692108	55803629	55803728	2	0	1						IPR036361	SAP_dom_sf	FALSE	FALSE
12	55800854	55800900	SARNP	ENSG00000205323	ENST00000336133	ENSE00003647952	55800854	55800900	3	1	0						IPR036361	SAP_dom_sf	FALSE	FALSE
12	55800562	55800629	SARNP	ENSG00000205323	ENST00000336133	ENSE00003505468	55800562	55800629	4	0	2						IPR036361	SAP_dom_sf	FALSE	FALSE
12	55796025	55796076	SARNP	ENSG00000205323	ENST00000336133	ENSE00003548959	55796025	55796076	5	2	0						IPR036361	SAP_dom_sf	FALSE	FALSE
12	55794807	55794880	SARNP	ENSG00000205323	ENST00000336133	ENSE00003582252	55794807	55794880	6	0	2						IPR036361	SAP_dom_sf	FALSE	FALSE
12	55794359	55794387	SARNP	ENSG00000205323	ENST00000336133	ENSE00003676629	55794359	55794387	7	2	1						IPR036361	SAP_dom_sf	FALSE	FALSE
12	55790567	55790592	SARNP	ENSG00000205323	ENST00000336133	ENSE00003488948	55790567	55790592	8	1	0						IPR036361	SAP_dom_sf	FALSE	FALSE
12	55789075	55789143	SARNP	ENSG00000205323	ENST00000336133	ENSE00003532899	55789075	55789143	9	0	0	TRUE					IPR036361	SAP_dom_sf	FALSE	FALSE
12	55760551	55760640	SARNP	ENSG00000205323	ENST00000336133	ENSE00003572485	55760551	55760640	10	0	0	TRUE					IPR036361	SAP_dom_sf	FALSE	FALSE
12	55757512	55757553	SARNP	ENSG00000205323	ENST00000336133	ENSE00002416086	55757270	55757553	11	0	-1						IPR036361	SAP_dom_sf	FALSE	FALSE
12	55757512	55757553	SARNP	ENSG00000205323	ENST00000546604	ENSE00003604431	55757383	55757553	11	0	-1
12			SARNP	ENSG00000205323	ENST00000546604	ENSE00002336172	55752463	55752840	12	-1	-1
12	55817666	55817701	SARNP	ENSG00000205323	ENST00000552080	ENSE00002396043	55817666	55817709	1	-1	0						IPR036361	SAP_dom_sf	FALSE	FALSE
12	55760500	55760640	SARNP	ENSG00000205323	ENST00000552080	ENSE00002372341	55760424	55760640	10	0	-1						IPR036361	SAP_dom_sf	FALSE	FALSE
12	55492378	55493316	OR6C68	ENSG00000205327	ENST00000548615	ENSE00002413206	55492378	55493316	1	0	0						IPR017452, IPR000725	GPCR_Rhodpsn_7TM, Olfact_rcpt	FALSE	FALSE
12	55400529	55401467	OR6C65	ENSG00000205328	ENST00000379665	ENSE00001482047	55400430	55401505	1	-1	-1						IPR017452, IPR000725	GPCR_Rhodpsn_7TM, Olfact_rcpt	FALSE	FALSE
12	55331701	55332636	OR6C3	ENSG00000205329	ENST00000379667	ENSE00001482050	55331701	55332636	1	0	0						IPR017452, IPR000725	GPCR_Rhodpsn_7TM, Olfact_rcpt	FALSE	FALSE
12			OR6C3	ENSG00000205329	ENST00000641364	ENSE00003814131	55330043	55330352	1	-1	-1						IPR017452, IPR000725	GPCR_Rhodpsn_7TM, Olfact_rcpt	FALSE	FALSE
12	55331701	55332636	OR6C3	ENSG00000205329	ENST00000641364	ENSE00003812330	55331657	55332687	2	-1	-1						IPR017452, IPR000725	GPCR_Rhodpsn_7TM, Olfact_rcpt	FALSE	FALSE
12			OR6C3	ENSG00000205329	ENST00000641740	ENSE00003812666	55330746	55330807	1	-1	-1						IPR017452, IPR000725	GPCR_Rhodpsn_7TM, Olfact_rcpt	FALSE	FALSE
12	55320600	55321538	OR6C1	ENSG00000205330	ENST00000379668	ENSE00001482054	55320561	55321624	1	-1	-1						IPR017452, IPR000725	GPCR_Rhodpsn_7TM, Olfact_rcpt	FALSE	FALSE
12			OR6C1	ENSG00000205330	ENST00000642104	ENSE00003813383	55314343	55314599	1	-1	-1				TRUE		IPR017452, IPR000725	GPCR_Rhodpsn_7TM, Olfact_rcpt	FALSE	FALSE
12	55320600	55321538	OR6C1	ENSG00000205330	ENST00000642104	ENSE00003813453	55320567	55322364	2	-1	-1						IPR017452, IPR000725	GPCR_Rhodpsn_7TM, Olfact_rcpt	FALSE	FALSE
12			PRR13	ENSG00000205352	ENST00000379786	ENSE00002371424	53441762	53441792	1	-1	-1				TRUE
12	53442715	53442733	PRR13	ENSG00000205352	ENST00000379786	ENSE00003591931	53442695	53442733	2	-1	1
12	53443541	53443773	PRR13	ENSG00000205352	ENST00000379786	ENSE00001482497	53443541	53443773	3	1	0
12	53446015	53446059	PRR13	ENSG00000205352	ENST00000379786	ENSE00002325671	53446015	53446638	4	0	-1
12			PRR13	ENSG00000205352	ENST00000429243	ENSE00001482499	53441734	53441792	1	-1	-1
12	53443391	53443773	PRR13	ENSG00000205352	ENST00000429243	ENSE00003606245	53443391	53443773	3	1	0
12	53441796	53441817	PRR13	ENSG00000205352	ENST00000547368	ENSE00002341771	53441756	53441817	1	-1	1
12	53442695	53442733	PRR13	ENSG00000205352	ENST00000547368	ENSE00003546413	53442695	53442733	2	1	1
12	53446015	53446059	PRR13	ENSG00000205352	ENST00000547368	ENSE00002331874	53446015	53446218	4	0	-1
12			PRR13	ENSG00000205352	ENST00000549135	ENSE00002339183	53442555	53442586	1	-1	-1
12	53446015	53446059	PRR13	ENSG00000205352	ENST00000549135	ENSE00002395693	53446015	53446315	4	0	-1
12			PRR13	ENSG00000205352	ENST00000549581	ENSE00002377573	53441749	53441792	1	-1	-1
12	53446015	53446059	PRR13	ENSG00000205352	ENST00000549581	ENSE00002377674	53446015	53446536	4	0	-1
12			PRR13	ENSG00000205352	ENST00000549740	ENSE00002399986	53441747	53441792	1	-1	-1
12	53443391	53443827	PRR13	ENSG00000205352	ENST00000549740	ENSE00002328431	53443391	53444091	3	1	-1
12			PRR13	ENSG00000205352	ENST00000549924	ENSE00002348648	53441678	53441800	1	-1	-1
12	53446015	53446059	PRR13	ENSG00000205352	ENST00000549924	ENSE00002422355	53446015	53446094	4	0	-1
12			PRR13	ENSG00000205352	ENST00000551003	ENSE00002331970	53441732	53441792	1	-1	-1
12	53443487	53443773	PRR13	ENSG00000205352	ENST00000551003	ENSE00002338780	53443487	53443773	3	1	0
12	53446015	53446059	PRR13	ENSG00000205352	ENST00000551003	ENSE00002422842	53446015	53446636	4	0	-1
12	52492649	52493188	KRT6A	ENSG00000205420	ENST00000330722	ENSE00001403739	52492649	52493257	1	-1	0						IPR042180, IPR039008, IPR032444, IPR018039	IF_rod_dom_coil1B, IF_rod_dom, Keratin_2_head, IF_conserved	FALSE	FALSE
12	52491522	52491736	KRT6A	ENSG00000205420	ENST00000330722	ENSE00003660727	52491522	52491736	2	0	2						IPR042180, IPR039008, IPR032444, IPR018039	IF_rod_dom_coil1B, IF_rod_dom, Keratin_2_head, IF_conserved	FALSE	FALSE
12	52491112	52491172	KRT6A	ENSG00000205420	ENST00000330722	ENSE00003618967	52491112	52491172	3	2	0						IPR042180, IPR039008, IPR032444, IPR018039	IF_rod_dom_coil1B, IF_rod_dom, Keratin_2_head, IF_conserved	FALSE	FALSE
12	52490858	52490953	KRT6A	ENSG00000205420	ENST00000330722	ENSE00003599571	52490858	52490953	4	0	0	TRUE					IPR042180, IPR039008, IPR032444, IPR018039	IF_rod_dom_coil1B, IF_rod_dom, Keratin_2_head, IF_conserved	FALSE	FALSE
12	52490569	52490733	KRT6A	ENSG00000205420	ENST00000330722	ENSE00003477866	52490569	52490733	5	0	0	TRUE					IPR042180, IPR039008, IPR032444, IPR018039	IF_rod_dom_coil1B, IF_rod_dom, Keratin_2_head, IF_conserved	FALSE	FALSE
12	52489943	52490068	KRT6A	ENSG00000205420	ENST00000330722	ENSE00001681496	52489943	52490068	6	0	0	TRUE					IPR042180, IPR039008, IPR032444, IPR018039	IF_rod_dom_coil1B, IF_rod_dom, Keratin_2_head, IF_conserved	FALSE	FALSE
12	52488328	52488548	KRT6A	ENSG00000205420	ENST00000330722	ENSE00001692358	52488328	52488548	7	0	2						IPR042180, IPR039008, IPR032444, IPR018039	IF_rod_dom_coil1B, IF_rod_dom, Keratin_2_head, IF_conserved	FALSE	FALSE
12	52488069	52488103	KRT6A	ENSG00000205420	ENST00000330722	ENSE00001764626	52488069	52488103	8	2	1						IPR042180, IPR039008, IPR032444, IPR018039	IF_rod_dom_coil1B, IF_rod_dom, Keratin_2_head, IF_conserved	FALSE	FALSE
12	52487720	52487955	KRT6A	ENSG00000205420	ENST00000330722	ENSE00001288498	52487176	52487955	9	1	-1						IPR042180, IPR039008, IPR032444, IPR018039	IF_rod_dom_coil1B, IF_rod_dom, Keratin_2_head, IF_conserved	FALSE	FALSE
12	52291097	52291465	KRT81	ENSG00000205426	ENST00000327741	ENSE00002155514	52291097	52291534	1	-1	0						IPR042180, IPR039008, IPR032444, IPR018039	IF_rod_dom_coil1B, IF_rod_dom, Keratin_2_head, IF_conserved	FALSE	FALSE
12	52290078	52290286	KRT81	ENSG00000205426	ENST00000327741	ENSE00001750031	52290078	52290286	2	0	2						IPR042180, IPR039008, IPR032444, IPR018039	IF_rod_dom_coil1B, IF_rod_dom, Keratin_2_head, IF_conserved	FALSE	FALSE
12	52289215	52289275	KRT81	ENSG00000205426	ENST00000327741	ENSE00001639658	52289215	52289275	3	2	0						IPR042180, IPR039008, IPR032444, IPR018039	IF_rod_dom_coil1B, IF_rod_dom, Keratin_2_head, IF_conserved	FALSE	FALSE
12	52288361	52288456	KRT81	ENSG00000205426	ENST00000327741	ENSE00001790761	52288361	52288456	4	0	0	TRUE					IPR042180, IPR039008, IPR032444, IPR018039	IF_rod_dom_coil1B, IF_rod_dom, Keratin_2_head, IF_conserved	FALSE	FALSE
12	52287984	52288148	KRT81	ENSG00000205426	ENST00000327741	ENSE00001600054	52287984	52288148	5	0	0	TRUE					IPR042180, IPR039008, IPR032444, IPR018039	IF_rod_dom_coil1B, IF_rod_dom, Keratin_2_head, IF_conserved	FALSE	FALSE
12	52287596	52287721	KRT81	ENSG00000205426	ENST00000327741	ENSE00001798334	52287596	52287721	6	0	0	TRUE					IPR042180, IPR039008, IPR032444, IPR018039	IF_rod_dom_coil1B, IF_rod_dom, Keratin_2_head, IF_conserved	FALSE	FALSE
12	52287102	52287322	KRT81	ENSG00000205426	ENST00000327741	ENSE00001777616	52287102	52287322	7	0	2						IPR042180, IPR039008, IPR032444, IPR018039	IF_rod_dom_coil1B, IF_rod_dom, Keratin_2_head, IF_conserved	FALSE	FALSE
12	52286791	52286822	KRT81	ENSG00000205426	ENST00000327741	ENSE00003359099	52286791	52286822	8	2	1						IPR042180, IPR039008, IPR032444, IPR018039	IF_rod_dom_coil1B, IF_rod_dom, Keratin_2_head, IF_conserved	FALSE	FALSE
12	52286255	52286493	KRT81	ENSG00000205426	ENST00000327741	ENSE00003411425	52285913	52286493	9	1	-1						IPR042180, IPR039008, IPR032444, IPR018039	IF_rod_dom_coil1B, IF_rod_dom, Keratin_2_head, IF_conserved	FALSE	FALSE
12	52291097	52291465	KRT81	ENSG00000205426	ENST00000615839	ENSE00003742538	52291097	52291515	1	-1	0						IPR042180, IPR039008, IPR032444, IPR018039, IPR009030	IF_rod_dom_coil1B, IF_rod_dom, Keratin_2_head, IF_conserved, Growth_fac_rcpt_cys_sf	FALSE	FALSE
12	52286354	52286493	KRT81	ENSG00000205426	ENST00000615839	ENSE00003738011	52286354	52286493	9	1	0						IPR042180, IPR039008, IPR032444, IPR018039, IPR009030	IF_rod_dom_coil1B, IF_rod_dom, Keratin_2_head, IF_conserved, Growth_fac_rcpt_cys_sf	FALSE	FALSE
12	52286255	52286290	KRT81	ENSG00000205426	ENST00000615839	ENSE00003721684	52286255	52286290	10	0	0						IPR042180, IPR039008, IPR032444, IPR018039, IPR009030	IF_rod_dom_coil1B, IF_rod_dom, Keratin_2_head, IF_conserved, Growth_fac_rcpt_cys_sf	FALSE	FALSE
12	40565513	40565544	MUC19	ENSG00000205592	ENST00000675969	ENSE00003902203	40565513	40565544	1	1	0						IPR029034, IPR006208, IPR006207	Cystine-knot_cytokine, Glyco_hormone_CN, Cys_knot_C	FALSE	FALSE
12	40565633	40565795	MUC19	ENSG00000205592	ENST00000675969	ENSE00003904060	40565633	40565795	2	0	1						IPR029034, IPR006208, IPR006207	Cystine-knot_cytokine, Glyco_hormone_CN, Cys_knot_C	FALSE	FALSE
12	40566126	40566163	MUC19	ENSG00000205592	ENST00000675969	ENSE00003902286	40566126	40566163	3	1	0						IPR029034, IPR006208, IPR006207	Cystine-knot_cytokine, Glyco_hormone_CN, Cys_knot_C	FALSE	FALSE
12	40567598	40567712	MUC19	ENSG00000205592	ENST00000675969	ENSE00003901509	40567598	40567712	4	0	1						IPR029034, IPR006208, IPR006207	Cystine-knot_cytokine, Glyco_hormone_CN, Cys_knot_C	FALSE	FALSE
12	40569007	40569042	MUC19	ENSG00000205592	ENST00000675969	ENSE00003902918	40569007	40569042	5	1	1		TRUE				IPR029034, IPR006208, IPR006207	Cystine-knot_cytokine, Glyco_hormone_CN, Cys_knot_C	FALSE	FALSE
12	40569696	40569804	MUC19	ENSG00000205592	ENST00000675969	ENSE00003899856	40569696	40569804	6	1	2						IPR029034, IPR006208, IPR006207	Cystine-knot_cytokine, Glyco_hormone_CN, Cys_knot_C	FALSE	FALSE
12	40570463	40570646	MUC19	ENSG00000205592	ENST00000675969	ENSE00003902017	40570463	40570752	7	2	-1						IPR029034, IPR006208, IPR006207	Cystine-knot_cytokine, Glyco_hormone_CN, Cys_knot_C	FALSE	FALSE
12			MANSC4	ENSG00000205693	ENST00000381273	ENSE00003901961	27780210	27780236	1	-1	-1				TRUE		IPR013980	MANSC_dom	FALSE	FALSE
12	27771048	27771276	MANSC4	ENSG00000205693	ENST00000381273	ENSE00001488035	27771048	27771582	2	-1	1						IPR013980	MANSC_dom	FALSE	FALSE
12	27766665	27766799	MANSC4	ENSG00000205693	ENST00000381273	ENSE00001488034	27766665	27766799	3	1	1		TRUE				IPR013980	MANSC_dom	FALSE	FALSE
12	27762738	27763396	MANSC4	ENSG00000205693	ENST00000381273	ENSE00001488033	27762427	27763396	4	1	-1						IPR013980	MANSC_dom	FALSE	FALSE
12			ETFRF1	ENSG00000205707	ENST00000381356	ENSE00001488397	25195237	25195337	1	-1	-1				TRUE
12	25203957	25204007	ETFRF1	ENSG00000205707	ENST00000381356	ENSE00001488396	25203920	25204007	2	-1	0
12	25204091	25204312	ETFRF1	ENSG00000205707	ENST00000381356	ENSE00001488394	25204091	25205143	3	0	-1
12	10435800	10435986	KLRC2	ENSG00000205809	ENST00000381901	ENSE00001490197	10435800	10435993	1	-1	1						IPR033992, IPR016187, IPR016186	NKR-like_CTLD, CTDL_fold, C-type_lectin-like/link_sf	FALSE	FALSE
12	10435312	10435410	KLRC2	ENSG00000205809	ENST00000381901	ENSE00003679837	10435312	10435410	2	1	1		TRUE				IPR033992, IPR016187, IPR016186	NKR-like_CTLD, CTDL_fold, C-type_lectin-like/link_sf	FALSE	FALSE
12	10434995	10435039	KLRC2	ENSG00000205809	ENST00000381901	ENSE00001719595	10434995	10435039	3	1	1		TRUE				IPR033992, IPR016187, IPR016186	NKR-like_CTLD, CTDL_fold, C-type_lectin-like/link_sf	FALSE	FALSE
12	10433791	10433942	KLRC2	ENSG00000205809	ENST00000381901	ENSE00001679551	10433791	10433942	4	1	0						IPR033992, IPR016187, IPR016186	NKR-like_CTLD, CTDL_fold, C-type_lectin-like/link_sf	FALSE	FALSE
12	10432106	10432206	KLRC2	ENSG00000205809	ENST00000381901	ENSE00003640794	10432106	10432206	5	0	2						IPR033992, IPR016187, IPR016186	NKR-like_CTLD, CTDL_fold, C-type_lectin-like/link_sf	FALSE	FALSE
12	10431117	10431228	KLRC2	ENSG00000205809	ENST00000381901	ENSE00001490189	10430609	10431228	6	2	-1						IPR033992, IPR016187, IPR016186	NKR-like_CTLD, CTDL_fold, C-type_lectin-like/link_sf	FALSE	FALSE
12	10434486	10434530	KLRC2	ENSG00000205809	ENST00000381902	ENSE00003654431	10434486	10434530	3	1	1						IPR033992, IPR016187, IPR016186	NKR-like_CTLD, CTDL_fold, C-type_lectin-like/link_sf	FALSE	FALSE
12	10431117	10431228	KLRC2	ENSG00000205809	ENST00000381902	ENSE00002290733	10430599	10431228	6	2	-1						IPR033992, IPR016187, IPR016186	NKR-like_CTLD, CTDL_fold, C-type_lectin-like/link_sf	FALSE	FALSE
12	10435800	10435905	KLRC2	ENSG00000205809	ENST00000535069	ENSE00002294806	10435800	10435905	1	0	1
12	10433808	10433869	KLRC2	ENSG00000205809	ENST00000535069	ENSE00002242298	10433791	10433869	4	1	-1
12			KLRC2	ENSG00000205809	ENST00000535069	ENSE00003524158	10432106	10432206	5	-1	-1				TRUE
12			KLRC2	ENSG00000205809	ENST00000535069	ENSE00002214347	10431134	10431228	6	-1	-1				TRUE
12			KLRC2	ENSG00000205809	ENST00000535069	ENSE00002208223	10426854	10426877	7	-1	-1
12			KLRC2	ENSG00000205809	ENST00000536833	ENSE00002261077	10442227	10442300	1	-1	-1				TRUE		IPR033992, IPR016187, IPR016186	NKR-like_CTLD, CTDL_fold, C-type_lectin-like/link_sf	FALSE	FALSE
12	10437702	10437711	KLRC2	ENSG00000205809	ENST00000536833	ENSE00002266247	10437702	10437752	2	-1	1						IPR033992, IPR016187, IPR016186	NKR-like_CTLD, CTDL_fold, C-type_lectin-like/link_sf	FALSE	FALSE
12	10431117	10431228	KLRC2	ENSG00000205809	ENST00000536833	ENSE00002224078	10430980	10431228	7	2	-1						IPR033992, IPR016187, IPR016186	NKR-like_CTLD, CTDL_fold, C-type_lectin-like/link_sf	FALSE	FALSE
12	10420364	10420550	KLRC3	ENSG00000205810	ENST00000381903	ENSE00002168747	10420364	10420550	1	0	1						IPR033992, IPR016187, IPR016186	NKR-like_CTLD, CTDL_fold, C-type_lectin-like/link_sf	FALSE	FALSE
12	10419866	10419964	KLRC3	ENSG00000205810	ENST00000381903	ENSE00001796647	10419866	10419964	2	1	1		TRUE				IPR033992, IPR016187, IPR016186	NKR-like_CTLD, CTDL_fold, C-type_lectin-like/link_sf	FALSE	FALSE
12	10419044	10419088	KLRC3	ENSG00000205810	ENST00000381903	ENSE00001765674	10419044	10419088	3	1	1		TRUE				IPR033992, IPR016187, IPR016186	NKR-like_CTLD, CTDL_fold, C-type_lectin-like/link_sf	FALSE	FALSE
12	10418344	10418498	KLRC3	ENSG00000205810	ENST00000381903	ENSE00003499621	10418344	10418498	4	1	0						IPR033992, IPR016187, IPR016186	NKR-like_CTLD, CTDL_fold, C-type_lectin-like/link_sf	FALSE	FALSE
12	10416667	10416767	KLRC3	ENSG00000205810	ENST00000381903	ENSE00003467458	10416667	10416767	5	0	2						IPR033992, IPR016187, IPR016186	NKR-like_CTLD, CTDL_fold, C-type_lectin-like/link_sf	FALSE	FALSE
12	10415608	10415794	KLRC3	ENSG00000205810	ENST00000381903	ENSE00001490199	10415584	10415794	6	2	-1						IPR033992, IPR016187, IPR016186	NKR-like_CTLD, CTDL_fold, C-type_lectin-like/link_sf	FALSE	FALSE
12	10420364	10420550	KLRC3	ENSG00000205810	ENST00000396439	ENSE00001490216	10420364	10420595	1	-1	1						IPR033992, IPR016187, IPR016186	NKR-like_CTLD, CTDL_fold, C-type_lectin-like/link_sf	FALSE	FALSE
12	10415704	10415794	KLRC3	ENSG00000205810	ENST00000396439	ENSE00003662816	10415704	10415794	6	2	0						IPR033992, IPR016187, IPR016186	NKR-like_CTLD, CTDL_fold, C-type_lectin-like/link_sf	FALSE	FALSE
12	10412572	10412616	KLRC3	ENSG00000205810	ENST00000396439	ENSE00003501226	10412315	10412616	7	0	-1						IPR033992, IPR016187, IPR016186	NKR-like_CTLD, CTDL_fold, C-type_lectin-like/link_sf	FALSE	FALSE
12	8456112	8456142	CLEC6A	ENSG00000205846	ENST00000382073	ENSE00001490824	8455962	8456142	1	-1	1						IPR033989, IPR016187, IPR016186	CD209-like_CTLD, CTDL_fold, C-type_lectin-like/link_sf	FALSE	FALSE
12	8457898	8457987	CLEC6A	ENSG00000205846	ENST00000382073	ENSE00001490822	8457898	8457987	2	1	1		TRUE				IPR033989, IPR016187, IPR016186	CD209-like_CTLD, CTDL_fold, C-type_lectin-like/link_sf	FALSE	FALSE
12	8459597	8459698	CLEC6A	ENSG00000205846	ENST00000382073	ENSE00001490821	8459597	8459698	3	1	1		TRUE				IPR033989, IPR016187, IPR016186	CD209-like_CTLD, CTDL_fold, C-type_lectin-like/link_sf	FALSE	FALSE
12	8465484	8465629	CLEC6A	ENSG00000205846	ENST00000382073	ENSE00001490820	8465484	8465629	4	1	0						IPR033989, IPR016187, IPR016186	CD209-like_CTLD, CTDL_fold, C-type_lectin-like/link_sf	FALSE	FALSE
12	8476125	8476240	CLEC6A	ENSG00000205846	ENST00000382073	ENSE00001490818	8476125	8476240	5	0	2						IPR033989, IPR016187, IPR016186	CD209-like_CTLD, CTDL_fold, C-type_lectin-like/link_sf	FALSE	FALSE
12	8477320	8477464	CLEC6A	ENSG00000205846	ENST00000382073	ENSE00001490816	8477320	8478330	6	2	-1						IPR033989, IPR016187, IPR016186	CD209-like_CTLD, CTDL_fold, C-type_lectin-like/link_sf	FALSE	FALSE
12	7765286	7765387	NANOGNB	ENSG00000205857	ENST00000382119	ENSE00001490974	7765216	7765387	1	-1	0						IPR009057	Homeobox-like_sf	FALSE	FALSE
12	7769983	7770315	NANOGNB	ENSG00000205857	ENST00000382119	ENSE00001490973	7769983	7770315	2	0	0	TRUE					IPR009057	Homeobox-like_sf	FALSE	FALSE
12	7770439	7770518	NANOGNB	ENSG00000205857	ENST00000382119	ENSE00001490972	7770439	7770518	3	0	2						IPR009057	Homeobox-like_sf	FALSE	FALSE
12	7773800	7773851	NANOGNB	ENSG00000205857	ENST00000382119	ENSE00001490971	7773800	7774121	4	2	-1						IPR009057	Homeobox-like_sf	FALSE	FALSE
12	7766126	7766170	NANOGNB	ENSG00000205857	ENST00000640040	ENSE00003801429	7766082	7766170	1	-1	0						IPR009057	Homeobox-like_sf	FALSE	FALSE
12			MIR548C	ENSG00000207546	ENST00000384815	ENSE00001808994	64622509	64622605	1	-1	-1
12			MIR135A2	ENSG00000207586	ENST00000384854	ENSE00001499861	97563812	97563911	1	-1	-1
12			MIR619	ENSG00000207622	ENST00000384890	ENSE00001499897	108836908	108837006	1	-1	-1
12			MIR141	ENSG00000207708	ENST00000384975	ENSE00001499982	6964097	6964191	1	-1	-1
12			MIR200C	ENSG00000207713	ENST00000384980	ENSE00001499987	6963699	6963766	1	-1	-1
12			MIR26A2	ENSG00000207789	ENST00000385054	ENSE00001500060	57824609	57824692	1	-1	-1
12			MIR196A2	ENSG00000207924	ENST00000385189	ENSE00002703414	53991738	53991847	1	-1	-1
12			STK38L	ENSG00000211455	ENST00000389032	ENSE00002311736	27244286	27244332	1	-1	-1				TRUE		IPR017892, IPR017441, IPR011009, IPR008271, IPR000961	Pkinase_C, Protein_kinase_ATP_BS, Kinase-like_dom_sf, Ser/Thr_kinase_AS, AGC-kinase_C	FALSE	FALSE
12	27297721	27297854	STK38L	ENSG00000211455	ENST00000389032	ENSE00003514947	27297710	27297854	2	-1	2						IPR017441, IPR011009	Protein_kinase_ATP_BS, Kinase-like_dom_sf	FALSE	FALSE
12	27302137	27302188	STK38L	ENSG00000211455	ENST00000389032	ENSE00003603611	27302137	27302188	3	2	0						IPR017441, IPR011009	Protein_kinase_ATP_BS, Kinase-like_dom_sf	FALSE	FALSE
12	27308339	27308461	STK38L	ENSG00000211455	ENST00000389032	ENSE00003498906	27308339	27308461	4	0	0	TRUE					IPR017441, IPR011009	Protein_kinase_ATP_BS, Kinase-like_dom_sf	FALSE	FALSE
12	27309114	27309197	STK38L	ENSG00000211455	ENST00000389032	ENSE00003786602	27309114	27309197	5	0	0	TRUE					IPR017441, IPR011009	Protein_kinase_ATP_BS, Kinase-like_dom_sf	FALSE	FALSE
12	27312549	27312672	STK38L	ENSG00000211455	ENST00000389032	ENSE00001504714	27312549	27312672	6	0	1						IPR017892, IPR017441, IPR011009, IPR008271, IPR000961	Pkinase_C, Protein_kinase_ATP_BS, Kinase-like_dom_sf, Ser/Thr_kinase_AS, AGC-kinase_C	FALSE	FALSE
12	27314504	27314658	STK38L	ENSG00000211455	ENST00000389032	ENSE00003654917	27314504	27314658	7	1	0						IPR017892, IPR017441, IPR011009, IPR008271, IPR000961	Pkinase_C, Protein_kinase_ATP_BS, Kinase-like_dom_sf, Ser/Thr_kinase_AS, AGC-kinase_C	FALSE	FALSE
12	27315015	27315117	STK38L	ENSG00000211455	ENST00000389032	ENSE00003583024	27315015	27315117	8	0	1						IPR017892, IPR017441, IPR011009, IPR008271, IPR000961	Pkinase_C, Protein_kinase_ATP_BS, Kinase-like_dom_sf, Ser/Thr_kinase_AS, AGC-kinase_C	FALSE	FALSE
12	27315289	27315350	STK38L	ENSG00000211455	ENST00000389032	ENSE00003496309	27315289	27315350	9	1	0						IPR017892, IPR017441, IPR011009, IPR008271, IPR000961	Pkinase_C, Protein_kinase_ATP_BS, Kinase-like_dom_sf, Ser/Thr_kinase_AS, AGC-kinase_C	FALSE	FALSE
12	27317336	27317453	STK38L	ENSG00000211455	ENST00000389032	ENSE00003690010	27317336	27317453	10	0	1						IPR017892, IPR017441, IPR011009, IPR008271, IPR000961	Pkinase_C, Protein_kinase_ATP_BS, Kinase-like_dom_sf, Ser/Thr_kinase_AS, AGC-kinase_C	FALSE	FALSE
12	27317896	27318019	STK38L	ENSG00000211455	ENST00000389032	ENSE00003644499	27317896	27318019	11	1	2						IPR017892, IPR017441, IPR011009, IPR008271, IPR000961	Pkinase_C, Protein_kinase_ATP_BS, Kinase-like_dom_sf, Ser/Thr_kinase_AS, AGC-kinase_C	FALSE	FALSE
12	27319328	27319423	STK38L	ENSG00000211455	ENST00000389032	ENSE00003585786	27319328	27319423	12	2	2			TRUE			IPR017892, IPR017441, IPR011009, IPR008271, IPR000961	Pkinase_C, Protein_kinase_ATP_BS, Kinase-like_dom_sf, Ser/Thr_kinase_AS, AGC-kinase_C	FALSE	FALSE
12	27322143	27322234	STK38L	ENSG00000211455	ENST00000389032	ENSE00003694586	27322143	27322234	13	2	1						IPR017892, IPR017441, IPR011009, IPR008271, IPR000961	Pkinase_C, Protein_kinase_ATP_BS, Kinase-like_dom_sf, Ser/Thr_kinase_AS, AGC-kinase_C	FALSE	FALSE
12	27322328	27322455	STK38L	ENSG00000211455	ENST00000389032	ENSE00001504706	27322328	27325959	14	1	-1						IPR017892, IPR017441, IPR011009, IPR008271, IPR000961	Pkinase_C, Protein_kinase_ATP_BS, Kinase-like_dom_sf, Ser/Thr_kinase_AS, AGC-kinase_C	FALSE	FALSE
12	27302136	27302188	STK38L	ENSG00000211455	ENST00000407753	ENSE00002251419	27302136	27302188	1	1	0
12	27314504	27314512	STK38L	ENSG00000211455	ENST00000407753	ENSE00003679228	27314504	27314658	4	0	-1
12			STK38L	ENSG00000211455	ENST00000407753	ENSE00003525794	27315015	27315117	5	-1	-1				TRUE
12			STK38L	ENSG00000211455	ENST00000407753	ENSE00003580785	27315289	27315350	6	-1	-1
12	27314563	27314658	STK38L	ENSG00000211455	ENST00000536093	ENSE00002295015	27314563	27314658	1	0	0
12	27315218	27315282	STK38L	ENSG00000211455	ENST00000536093	ENSE00002256558	27315218	27315350	3	1	-1
12			STK38L	ENSG00000211455	ENST00000536093	ENSE00003681375	27317336	27317453	4	-1	-1				TRUE
12			STK38L	ENSG00000211455	ENST00000536093	ENSE00003562490	27317896	27318019	5	-1	-1				TRUE
12			STK38L	ENSG00000211455	ENST00000536093	ENSE00003647941	27319328	27319423	6	-1	-1				TRUE
12			STK38L	ENSG00000211455	ENST00000536093	ENSE00003493063	27322143	27322234	7	-1	-1				TRUE
12			STK38L	ENSG00000211455	ENST00000536093	ENSE00002272209	27322328	27322934	8	-1	-1
12			STK38L	ENSG00000211455	ENST00000540996	ENSE00002220084	27244293	27244332	1	-1	-1				TRUE
12			STK38L	ENSG00000211455	ENST00000540996	ENSE00002297182	27297030	27297158	2	-1	-1
12	27308339	27308435	STK38L	ENSG00000211455	ENST00000540996	ENSE00002213547	27308339	27308435	5	0	1
12			STK38L	ENSG00000211455	ENST00000541191	ENSE00002227241	27243968	27244108	1	-1	-1						IPR017441, IPR011009	Protein_kinase_ATP_BS, Kinase-like_dom_sf	FALSE	FALSE
12			STK38L	ENSG00000211455	ENST00000543246	ENSE00002291933	27245657	27245800	1	-1	-1						IPR017441, IPR011009	Protein_kinase_ATP_BS, Kinase-like_dom_sf	FALSE	FALSE
12			STK38L	ENSG00000211455	ENST00000544969	ENSE00002267322	27293628	27293749	1	-1	-1						IPR017441, IPR011009	Protein_kinase_ATP_BS, Kinase-like_dom_sf	FALSE	FALSE
12			STK38L	ENSG00000211455	ENST00000545470	ENSE00002233246	27244233	27244332	1	-1	-1						IPR011009, IPR008271	Kinase-like_dom_sf, Ser/Thr_kinase_AS	FALSE	FALSE
12	27315015	27315106	STK38L	ENSG00000211455	ENST00000545470	ENSE00002277700	27315015	27315106	7	0	2						IPR011009, IPR008271	Kinase-like_dom_sf, Ser/Thr_kinase_AS	FALSE	FALSE
12	47773305	47773440	SLC48A1	ENSG00000211584	ENST00000442218	ENSE00001521454	47773238	47773440	1	-1	1
12	47779028	47779195	SLC48A1	ENSG00000211584	ENST00000442218	ENSE00003641037	47779028	47779195	2	1	1		TRUE
12	47780145	47780281	SLC48A1	ENSG00000211584	ENST00000442218	ENSE00001624856	47780145	47782751	3	1	-1
12			SLC48A1	ENSG00000211584	ENST00000442892	ENSE00002359046	47771587	47771612	1	-1	-1				TRUE
12	47779063	47779195	SLC48A1	ENSG00000211584	ENST00000442892	ENSE00003538456	47779028	47779195	3	-1	1
12	47780145	47780281	SLC48A1	ENSG00000211584	ENST00000442892	ENSE00001789523	47780145	47780289	4	1	-1
12			SLC48A1	ENSG00000211584	ENST00000442892	ENSE00001736083	47782218	47782751	5	-1	-1
12			SLC48A1	ENSG00000211584	ENST00000547002	ENSE00002419683	47758578	47758660	1	-1	-1				TRUE
12			SLC48A1	ENSG00000211584	ENST00000547002	ENSE00002409055	47760216	47760401	2	-1	-1
12	47780145	47780281	SLC48A1	ENSG00000211584	ENST00000547002	ENSE00002368776	47780145	47780307	5	1	-1
12			SLC48A1	ENSG00000211584	ENST00000548498	ENSE00002340712	47753916	47754027	1	-1	-1				TRUE
12			SLC48A1	ENSG00000211584	ENST00000548498	ENSE00002373638	47755702	47755912	2	-1	-1				TRUE
12			SLC48A1	ENSG00000211584	ENST00000548498	ENSE00001721050	47772170	47772320	3	-1	-1				TRUE
12	47779063	47779171	SLC48A1	ENSG00000211584	ENST00000548498	ENSE00002362137	47779028	47779171	4	-1	1
12	47773305	47773436	SLC48A1	ENSG00000211584	ENST00000551301	ENSE00002421876	47773215	47773436	1	-1	0
12	47779028	47779054	SLC48A1	ENSG00000211584	ENST00000551301	ENSE00003685059	47779028	47779195	2	0	-1
12			SLC48A1	ENSG00000211584	ENST00000551301	ENSE00002355750	47780145	47780824	3	-1	-1
12	11021672	11022571	TAS2R19	ENSG00000212124	ENST00000390673	ENSE00001508591	11021619	11022620	1	-1	-1
12	10985961	10986860	TAS2R50	ENSG00000212126	ENST00000506868	ENSE00002055912	10985913	10986912	1	-1	-1
12	10938254	10939207	TAS2R14	ENSG00000212127	ENST00000537503	ENSE00002238942	10937410	10939263	1	-1	-1
12	10908387	10909298	TAS2R13	ENSG00000212128	ENST00000390677	ENSE00001508595	10907926	10909562	1	-1	-1
12	12813368	12813454	DDX47	ENSG00000213782	ENST00000352940	ENSE00003458705	12813316	12813454	1	-1	0						IPR027417, IPR014014, IPR014001, IPR011545, IPR001650	P-loop_NTPase, RNA_helicase_DEAD_Q_motif, Helicase_ATP-bd, DEAD/DEAH_box_helicase_dom, Helicase_C	FALSE	FALSE
12	12814131	12814224	DDX47	ENSG00000213782	ENST00000352940	ENSE00003665143	12814131	12814224	2	0	1						IPR027417, IPR014014, IPR014001, IPR011545, IPR001650	P-loop_NTPase, RNA_helicase_DEAD_Q_motif, Helicase_ATP-bd, DEAD/DEAH_box_helicase_dom, Helicase_C	FALSE	FALSE
12	12821208	12821396	DDX47	ENSG00000213782	ENST00000352940	ENSE00003467946	12821208	12821396	3	1	1		TRUE				IPR027417, IPR014014, IPR014001, IPR011545, IPR001650	P-loop_NTPase, RNA_helicase_DEAD_Q_motif, Helicase_ATP-bd, DEAD/DEAH_box_helicase_dom, Helicase_C	FALSE	FALSE
12	12821655	12821726	DDX47	ENSG00000213782	ENST00000352940	ENSE00003497334	12821655	12821726	4	1	1		TRUE				IPR027417, IPR014014, IPR014001, IPR011545, IPR001650	P-loop_NTPase, RNA_helicase_DEAD_Q_motif, Helicase_ATP-bd, DEAD/DEAH_box_helicase_dom, Helicase_C	FALSE	FALSE
12	12821965	12822083	DDX47	ENSG00000213782	ENST00000352940	ENSE00003490220	12821965	12822083	5	1	0						IPR027417, IPR014014, IPR014001, IPR011545, IPR001650	P-loop_NTPase, RNA_helicase_DEAD_Q_motif, Helicase_ATP-bd, DEAD/DEAH_box_helicase_dom, Helicase_C	FALSE	FALSE
12	12822661	12822732	DDX47	ENSG00000213782	ENST00000352940	ENSE00003683557	12822661	12822732	6	0	0	TRUE					IPR027417, IPR014014, IPR014001, IPR011545, IPR001650	P-loop_NTPase, RNA_helicase_DEAD_Q_motif, Helicase_ATP-bd, DEAD/DEAH_box_helicase_dom, Helicase_C	FALSE	FALSE
12	12823203	12823319	DDX47	ENSG00000213782	ENST00000352940	ENSE00003476745	12823203	12823319	7	0	0	TRUE					IPR027417, IPR014014, IPR014001, IPR011545, IPR001650	P-loop_NTPase, RNA_helicase_DEAD_Q_motif, Helicase_ATP-bd, DEAD/DEAH_box_helicase_dom, Helicase_C	FALSE	FALSE
12	12824540	12824677	DDX47	ENSG00000213782	ENST00000352940	ENSE00003684379	12824540	12824677	8	0	0	TRUE					IPR027417, IPR014014, IPR014001, IPR011545, IPR001650	P-loop_NTPase, RNA_helicase_DEAD_Q_motif, Helicase_ATP-bd, DEAD/DEAH_box_helicase_dom, Helicase_C	FALSE	FALSE
12	12826000	12826070	DDX47	ENSG00000213782	ENST00000352940	ENSE00003629044	12826000	12826070	9	0	2						IPR027417, IPR014014, IPR014001, IPR011545, IPR001650	P-loop_NTPase, RNA_helicase_DEAD_Q_motif, Helicase_ATP-bd, DEAD/DEAH_box_helicase_dom, Helicase_C	FALSE	FALSE
12	12827246	12827375	DDX47	ENSG00000213782	ENST00000352940	ENSE00003671579	12827246	12827375	10	2	0						IPR027417, IPR014014, IPR014001, IPR011545, IPR001650	P-loop_NTPase, RNA_helicase_DEAD_Q_motif, Helicase_ATP-bd, DEAD/DEAH_box_helicase_dom, Helicase_C	FALSE	FALSE
12	12829423	12829554	DDX47	ENSG00000213782	ENST00000352940	ENSE00003691413	12829423	12829979	11	0	-1						IPR027417, IPR014014, IPR014001, IPR011545, IPR001650	P-loop_NTPase, RNA_helicase_DEAD_Q_motif, Helicase_ATP-bd, DEAD/DEAH_box_helicase_dom, Helicase_C	FALSE	FALSE
12	12813368	12813454	DDX47	ENSG00000213782	ENST00000358007	ENSE00003591338	12813346	12813454	1	-1	0						IPR027417, IPR014014, IPR014001, IPR011545, IPR001650	P-loop_NTPase, RNA_helicase_DEAD_Q_motif, Helicase_ATP-bd, DEAD/DEAH_box_helicase_dom, Helicase_C	FALSE	FALSE
12	12823870	12824016	DDX47	ENSG00000213782	ENST00000358007	ENSE00003467199	12823870	12824016	8	0	0	TRUE					IPR027417, IPR014014, IPR014001, IPR011545, IPR001650	P-loop_NTPase, RNA_helicase_DEAD_Q_motif, Helicase_ATP-bd, DEAD/DEAH_box_helicase_dom, Helicase_C	FALSE	FALSE
12	12829423	12829554	DDX47	ENSG00000213782	ENST00000358007	ENSE00003598448	12829423	12829981	12	0	-1						IPR027417, IPR014014, IPR014001, IPR011545, IPR001650	P-loop_NTPase, RNA_helicase_DEAD_Q_motif, Helicase_ATP-bd, DEAD/DEAH_box_helicase_dom, Helicase_C	FALSE	FALSE
12	12813368	12813454	DDX47	ENSG00000213782	ENST00000544400	ENSE00001786008	12813360	12813454	1	-1	0						IPR027417, IPR014014, IPR014001, IPR011545	P-loop_NTPase, RNA_helicase_DEAD_Q_motif, Helicase_ATP-bd, DEAD/DEAH_box_helicase_dom	FALSE	FALSE
12	12824540	12824567	DDX47	ENSG00000213782	ENST00000544400	ENSE00002225152	12824540	12824567	7	0	1						IPR027417, IPR014014, IPR014001, IPR011545	P-loop_NTPase, RNA_helicase_DEAD_Q_motif, Helicase_ATP-bd, DEAD/DEAH_box_helicase_dom	FALSE	FALSE
12			KLRK1	ENSG00000213809	ENST00000240618	ENSE00002316009	10389943	10390041	1	-1	-1						IPR042169, IPR033992, IPR016187, IPR016186	NKG2D, NKR-like_CTLD, CTDL_fold, C-type_lectin-like/link_sf	FALSE	FALSE
12	10388771	10388810	KLRK1	ENSG00000213809	ENST00000240618	ENSE00003640305	10388771	10388875	2	-1	1						IPR042169, IPR033992, IPR016187, IPR016186	NKG2D, NKR-like_CTLD, CTDL_fold, C-type_lectin-like/link_sf	FALSE	FALSE
12	10386903	10387010	KLRK1	ENSG00000213809	ENST00000240618	ENSE00003684754	10386903	10387010	3	1	1		TRUE				IPR042169, IPR033992, IPR016187, IPR016186	NKG2D, NKR-like_CTLD, CTDL_fold, C-type_lectin-like/link_sf	FALSE	FALSE
12	10379700	10379792	KLRK1	ENSG00000213809	ENST00000240618	ENSE00003509697	10379700	10379792	4	1	1		TRUE				IPR042169, IPR033992, IPR016187, IPR016186	NKG2D, NKR-like_CTLD, CTDL_fold, C-type_lectin-like/link_sf	FALSE	FALSE
12	10379447	10379482	KLRK1	ENSG00000213809	ENST00000240618	ENSE00003691748	10379447	10379482	5	1	1		TRUE				IPR042169, IPR033992, IPR016187, IPR016186	NKG2D, NKR-like_CTLD, CTDL_fold, C-type_lectin-like/link_sf	FALSE	FALSE
12	10378554	10378705	KLRK1	ENSG00000213809	ENST00000240618	ENSE00003505795	10378554	10378705	6	1	0						IPR042169, IPR033992, IPR016187, IPR016186	NKG2D, NKR-like_CTLD, CTDL_fold, C-type_lectin-like/link_sf	FALSE	FALSE
12	10378132	10378235	KLRK1	ENSG00000213809	ENST00000240618	ENSE00003492587	10378132	10378235	7	0	2						IPR042169, IPR033992, IPR016187, IPR016186	NKG2D, NKR-like_CTLD, CTDL_fold, C-type_lectin-like/link_sf	FALSE	FALSE
12	10373114	10373231	KLRK1	ENSG00000213809	ENST00000240618	ENSE00003493458	10372353	10373231	8	2	-1						IPR042169, IPR033992, IPR016187, IPR016186	NKG2D, NKR-like_CTLD, CTDL_fold, C-type_lectin-like/link_sf	FALSE	FALSE
12			KLRK1	ENSG00000213809	ENST00000396451	ENSE00002202196	10391835	10391874	1	-1	-1				TRUE
12			KLRK1	ENSG00000213809	ENST00000396451	ENSE00003467743	10389943	10390027	2	-1	-1
12	10378704	10378705	KLRK1	ENSG00000213809	ENST00000396451	ENSE00003469922	10378554	10378705	6	1	-1
12			KLRK1	ENSG00000213809	ENST00000396451	ENSE00003607737	10378132	10378235	7	-1	-1				TRUE
12			KLRK1	ENSG00000213809	ENST00000396451	ENSE00002320481	10373185	10373231	8	-1	-1
12	10388771	10388810	KLRK1	ENSG00000213809	ENST00000540818	ENSE00002293410	10388771	10388976	1	-1	1						IPR042169, IPR033992, IPR016187, IPR016186	NKG2D, NKR-like_CTLD, CTDL_fold, C-type_lectin-like/link_sf	FALSE	FALSE
12	10373114	10373231	KLRK1	ENSG00000213809	ENST00000540818	ENSE00002282675	10372980	10373231	7	2	-1						IPR042169, IPR033992, IPR016187, IPR016186	NKG2D, NKR-like_CTLD, CTDL_fold, C-type_lectin-like/link_sf	FALSE	FALSE
12			ZNF891	ENSG00000214029	ENST00000537226	ENSE00002255373	133130227	133130473	1	-1	-1				TRUE		IPR036236, IPR036051, IPR013087	Znf_C2H2_sf, KRAB_dom_sf, Znf_C2H2_type	FALSE	FALSE
12	133120284	133121918	ZNF891	ENSG00000214029	ENST00000537226	ENSE00002243826	133106817	133122024	2	-1	-1						IPR036236, IPR036051, IPR013087	Znf_C2H2_sf, KRAB_dom_sf, Znf_C2H2_type	FALSE	FALSE
12			ZNF891	ENSG00000214029	ENST00000650709	ENSE00003843028	133130227	133130273	1	-1	-1				TRUE		IPR036236, IPR036051, IPR013087	Znf_C2H2_sf, KRAB_dom_sf, Znf_C2H2_type	FALSE	FALSE
12			ZNF891	ENSG00000214029	ENST00000650709	ENSE00003845015	133128328	133128467	2	-1	-1				TRUE		IPR036236, IPR036051, IPR013087	Znf_C2H2_sf, KRAB_dom_sf, Znf_C2H2_type	FALSE	FALSE
12	133120288	133121918	ZNF891	ENSG00000214029	ENST00000650709	ENSE00003850619	133120288	133122024	3	-1	2						IPR036236, IPR036051, IPR013087	Znf_C2H2_sf, KRAB_dom_sf, Znf_C2H2_type	FALSE	FALSE
12	133106944	133106959	ZNF891	ENSG00000214029	ENST00000650709	ENSE00003845791	133106830	133106959	4	2	-1						IPR036236, IPR036051, IPR013087	Znf_C2H2_sf, KRAB_dom_sf, Znf_C2H2_type	FALSE	FALSE
12	50953999	50954092	HIGD1C	ENSG00000214511	ENST00000398455	ENSE00002408416	50953922	50954092	1	-1	1
12	50960968	50961102	HIGD1C	ENSG00000214511	ENST00000398455	ENSE00001533227	50960968	50961102	2	1	1		TRUE
12	50970442	50970506	HIGD1C	ENSG00000214511	ENST00000398455	ENSE00001659006	50970442	50970506	3	1	0
12	7304332	7304532	ACSM4	ENSG00000215009	ENST00000399422	ENSE00001538219	7304284	7304532	1	-1	0						IPR042099, IPR025110, IPR020845	AMP-dep_Synthh-like_sf, AMP-bd_C, AMP-binding_CS	FALSE	FALSE
12	7306533	7306743	ACSM4	ENSG00000215009	ENST00000399422	ENSE00001538217	7306533	7306743	2	0	1						IPR042099, IPR025110, IPR020845	AMP-dep_Synthh-like_sf, AMP-bd_C, AMP-binding_CS	FALSE	FALSE
12	7310539	7310746	ACSM4	ENSG00000215009	ENST00000399422	ENSE00001538215	7310539	7310746	3	1	2						IPR042099, IPR025110, IPR020845	AMP-dep_Synthh-like_sf, AMP-bd_C, AMP-binding_CS	FALSE	FALSE
12	7317137	7317280	ACSM4	ENSG00000215009	ENST00000399422	ENSE00003505396	7317137	7317280	4	2	2			TRUE			IPR042099, IPR025110, IPR020845	AMP-dep_Synthh-like_sf, AMP-bd_C, AMP-binding_CS	FALSE	FALSE
12	7318026	7318182	ACSM4	ENSG00000215009	ENST00000399422	ENSE00001538210	7318026	7318182	5	2	0						IPR042099, IPR025110, IPR020845	AMP-dep_Synthh-like_sf, AMP-bd_C, AMP-binding_CS	FALSE	FALSE
12	7320725	7320804	ACSM4	ENSG00000215009	ENST00000399422	ENSE00001538206	7320725	7320804	6	0	2						IPR042099, IPR025110, IPR020845	AMP-dep_Synthh-like_sf, AMP-bd_C, AMP-binding_CS	FALSE	FALSE
12	7322418	7322541	ACSM4	ENSG00000215009	ENST00000399422	ENSE00001538205	7322418	7322541	7	2	0						IPR042099, IPR025110, IPR020845	AMP-dep_Synthh-like_sf, AMP-bd_C, AMP-binding_CS	FALSE	FALSE
12	7323234	7323314	ACSM4	ENSG00000215009	ENST00000399422	ENSE00001538200	7323234	7323314	8	0	0	TRUE					IPR042099, IPR025110, IPR020845	AMP-dep_Synthh-like_sf, AMP-bd_C, AMP-binding_CS	FALSE	FALSE
12	7323459	7323560	ACSM4	ENSG00000215009	ENST00000399422	ENSE00001727634	7323459	7323560	9	0	0	TRUE					IPR042099, IPR025110, IPR020845	AMP-dep_Synthh-like_sf, AMP-bd_C, AMP-binding_CS	FALSE	FALSE
12	7324273	7324400	ACSM4	ENSG00000215009	ENST00000399422	ENSE00001538183	7324273	7324400	10	0	2						IPR042099, IPR025110, IPR020845	AMP-dep_Synthh-like_sf, AMP-bd_C, AMP-binding_CS	FALSE	FALSE
12	7324499	7324598	ACSM4	ENSG00000215009	ENST00000399422	ENSE00001538174	7324499	7324598	11	2	0						IPR042099, IPR025110, IPR020845	AMP-dep_Synthh-like_sf, AMP-bd_C, AMP-binding_CS	FALSE	FALSE
12	7326976	7327095	ACSM4	ENSG00000215009	ENST00000399422	ENSE00001538171	7326976	7327095	12	0	0	TRUE					IPR042099, IPR025110, IPR020845	AMP-dep_Synthh-like_sf, AMP-bd_C, AMP-binding_CS	FALSE	FALSE
12	7328287	7328373	ACSM4	ENSG00000215009	ENST00000399422	ENSE00001538168	7328287	7328724	13	0	-1						IPR042099, IPR025110, IPR020845	AMP-dep_Synthh-like_sf, AMP-bd_C, AMP-binding_CS	FALSE	FALSE
12	6970417	6970543	PHB2	ENSG00000215021	ENST00000399433	ENSE00003907713	6970417	6970723	1	-1	1						IPR036013, IPR001107	Band_7/SPFH_dom_sf, Band_7	FALSE	FALSE
12	6970196	6970280	PHB2	ENSG00000215021	ENST00000399433	ENSE00003697170	6970196	6970280	2	1	2						IPR036013, IPR001107	Band_7/SPFH_dom_sf, Band_7	FALSE	FALSE
12	6969498	6969577	PHB2	ENSG00000215021	ENST00000399433	ENSE00003698564	6969498	6969577	3	2	1						IPR036013, IPR001107	Band_7/SPFH_dom_sf, Band_7	FALSE	FALSE
12	6968411	6968595	PHB2	ENSG00000215021	ENST00000399433	ENSE00003701196	6968411	6968595	4	1	0						IPR036013, IPR001107, IPR000163, IPR036013, IPR001107	Band_7/SPFH_dom_sf, Band_7, Prohibitin, Band_7/SPFH_dom_sf, Band_7	FALSE	FALSE
12	6967892	6968021	PHB2	ENSG00000215021	ENST00000399433	ENSE00003786812	6967892	6968021	5	0	1						IPR036013, IPR001107	Band_7/SPFH_dom_sf, Band_7	FALSE	FALSE
12	6967171	6967238	PHB2	ENSG00000215021	ENST00000399433	ENSE00001674102	6967171	6967238	6	1	0						IPR036013, IPR001107	Band_7/SPFH_dom_sf, Band_7	FALSE	FALSE
12	6966424	6966500	PHB2	ENSG00000215021	ENST00000399433	ENSE00003784191	6966424	6966500	7	0	2						IPR036013, IPR001107	Band_7/SPFH_dom_sf, Band_7	FALSE	FALSE
12	6965994	6966009	PHB2	ENSG00000215021	ENST00000399433	ENSE00001538259	6965352	6966009	8	2	-1						IPR036013, IPR001107	Band_7/SPFH_dom_sf, Band_7	FALSE	FALSE
12	6970417	6970543	PHB2	ENSG00000215021	ENST00000440277	ENSE00001538357	6970417	6970753	1	-1	1						IPR036013, IPR001107	Band_7/SPFH_dom_sf, Band_7	FALSE	FALSE
12	6965911	6965916	PHB2	ENSG00000215021	ENST00000440277	ENSE00003500254	6965911	6965916	8	2	2						IPR036013, IPR001107	Band_7/SPFH_dom_sf, Band_7	FALSE	FALSE
12	6965685	6965712	PHB2	ENSG00000215021	ENST00000440277	ENSE00003540339	6965327	6965712	9	2	-1						IPR036013, IPR001107	Band_7/SPFH_dom_sf, Band_7	FALSE	FALSE
12	6970417	6970543	PHB2	ENSG00000215021	ENST00000535923	ENSE00002249177	6970417	6970664	1	-1	1						IPR036013, IPR001107	Band_7/SPFH_dom_sf, Band_7	FALSE	FALSE
12	6967676	6967779	PHB2	ENSG00000215021	ENST00000535923	ENSE00001538309	6967676	6967779	6	1	0						IPR036013, IPR001107	Band_7/SPFH_dom_sf, Band_7	FALSE	FALSE
12	6967171	6967248	PHB2	ENSG00000215021	ENST00000535923	ENSE00003496959	6967171	6967248	7	0	0						IPR036013, IPR001107	Band_7/SPFH_dom_sf, Band_7	FALSE	FALSE
12	6970417	6970543	PHB2	ENSG00000215021	ENST00000536316	ENSE00003908923	6970417	6970780	1	-1	1						IPR036013, IPR001107	Band_7/SPFH_dom_sf, Band_7	FALSE	FALSE
12	6968411	6968708	PHB2	ENSG00000215021	ENST00000536316	ENSE00002283991	6968411	6968708	3	2	0						IPR036013, IPR001107	Band_7/SPFH_dom_sf, Band_7	FALSE	FALSE
12	6967677	6967779	PHB2	ENSG00000215021	ENST00000536316	ENSE00003907591	6967677	6967779	5	1	2						IPR036013, IPR001107	Band_7/SPFH_dom_sf, Band_7	FALSE	FALSE
12	6970417	6970543	PHB2	ENSG00000215021	ENST00000542912	ENSE00002304696	6970417	6970649	1	-1	1						IPR036013, IPR001107	Band_7/SPFH_dom_sf, Band_7	FALSE	FALSE
12	6965692	6965706	PHB2	ENSG00000215021	ENST00000542912	ENSE00002303452	6965464	6965706	8	0	-1						IPR036013, IPR001107	Band_7/SPFH_dom_sf, Band_7	FALSE	FALSE
12	6970417	6970543	PHB2	ENSG00000215021	ENST00000544888	ENSE00002310153	6970417	6970680	1	-1	1
12	6969507	6969577	PHB2	ENSG00000215021	ENST00000544888	ENSE00002304088	6969507	6969577	3	2	1
12	6968532	6968587	PHB2	ENSG00000215021	ENST00000544888	ENSE00002304296	6968411	6968587	4	1	-1
12			PHB2	ENSG00000215021	ENST00000544888	ENSE00002302982	6967747	6968021	5	-1	-1
12	6970417	6970543	PHB2	ENSG00000215021	ENST00000545167	ENSE00002271319	6970417	6970667	1	-1	1						IPR036013, IPR001107	Band_7/SPFH_dom_sf, Band_7	FALSE	FALSE
12	6969956	6970063	PHB2	ENSG00000215021	ENST00000545167	ENSE00002202357	6969956	6970063	3	2	2						IPR036013, IPR001107	Band_7/SPFH_dom_sf, Band_7	FALSE	FALSE
12	6967711	6967779	PHB2	ENSG00000215021	ENST00000545167	ENSE00002303294	6967711	6967779	7	1	1						IPR036013, IPR001107	Band_7/SPFH_dom_sf, Band_7	FALSE	FALSE
12	6967896	6967962	PHB2	ENSG00000215021	ENST00000545555	ENSE00002212768	6967896	6967962	1	2	0
12	6967171	6967335	PHB2	ENSG00000215021	ENST00000545555	ENSE00002277108	6967171	6967335	2	0	0
12	6970417	6970543	PHB2	ENSG00000215021	ENST00000546111	ENSE00002294343	6970417	6970751	1	-1	1
12	6966449	6966500	PHB2	ENSG00000215021	ENST00000546111	ENSE00003474141	6966424	6966500	3	2	-1
12			PHB2	ENSG00000215021	ENST00000546111	ENSE00003549750	6965352	6965712	4	-1	-1
12	6968532	6968595	PHB2	ENSG00000215021	ENST00000678829	ENSE00003907101	6968411	6968595	3	2	-1
12			PHB2	ENSG00000215021	ENST00000678829	ENSE00003907754	6967892	6968021	4	-1	-1				TRUE
12			PHB2	ENSG00000215021	ENST00000678829	ENSE00003909121	6967171	6967335	5	-1	-1				TRUE
12			PHB2	ENSG00000215021	ENST00000678829	ENSE00003654512	6966424	6966500	6	-1	-1				TRUE
12			PHB2	ENSG00000215021	ENST00000678829	ENSE00003666509	6965911	6965916	7	-1	-1				TRUE
12			PHB2	ENSG00000215021	ENST00000678829	ENSE00002295932	6965327	6965712	8	-1	-1
12	119593849	119594034	TMEM233	ENSG00000224982	ENST00000426426	ENSE00001724366	119593774	119594034	1	-1	0
12	119629736	119629872	TMEM233	ENSG00000224982	ENST00000426426	ENSE00003476344	119629736	119629872	2	0	2
12	119640699	119640705	TMEM233	ENSG00000224982	ENST00000426426	ENSE00001672646	119640699	119643075	3	2	-1
12	11061365	11062294	TAS2R46	ENSG00000226761	ENST00000533467	ENSE00002166585	11061365	11062294	1	0	0
12			ANHX	ENSG00000227059	ENST00000419717	ENSE00001622610	133235807	133235877	1	-1	-1						IPR031701, IPR017970, IPR009057	SIX1_SD, Homeobox_CS, Homeobox-like_sf	FALSE	FALSE
12	133234108	133234356	ANHX	ENSG00000227059	ENST00000419717	ENSE00001734196	133234108	133234378	2	-1	0						IPR031701, IPR017970, IPR009057	SIX1_SD, Homeobox_CS, Homeobox-like_sf	FALSE	FALSE
12	133231517	133231644	ANHX	ENSG00000227059	ENST00000419717	ENSE00001653494	133231517	133231644	3	0	2						IPR031701, IPR017970, IPR009057	SIX1_SD, Homeobox_CS, Homeobox-like_sf	FALSE	FALSE
12	133227824	133227947	ANHX	ENSG00000227059	ENST00000419717	ENSE00001674517	133227824	133227947	4	2	0						IPR031701, IPR017970, IPR009057	SIX1_SD, Homeobox_CS, Homeobox-like_sf	FALSE	FALSE
12	133226936	133227152	ANHX	ENSG00000227059	ENST00000419717	ENSE00001656095	133226936	133227152	5	0	1						IPR031701, IPR017970, IPR009057	SIX1_SD, Homeobox_CS, Homeobox-like_sf	FALSE	FALSE
12	133226318	133226438	ANHX	ENSG00000227059	ENST00000419717	ENSE00001617662	133226318	133226438	6	1	2						IPR031701, IPR017970, IPR009057	SIX1_SD, Homeobox_CS, Homeobox-like_sf	FALSE	FALSE
12	133221205	133221333	ANHX	ENSG00000227059	ENST00000419717	ENSE00001791066	133221205	133221333	7	2	2			TRUE			IPR031701, IPR017970, IPR009057	SIX1_SD, Homeobox_CS, Homeobox-like_sf	FALSE	FALSE
12	133219283	133219367	ANHX	ENSG00000227059	ENST00000419717	ENSE00001718184	133219283	133219367	8	2	0						IPR031701, IPR017970, IPR009057	SIX1_SD, Homeobox_CS, Homeobox-like_sf	FALSE	FALSE
12	133218885	133218971	ANHX	ENSG00000227059	ENST00000419717	ENSE00001648442	133218312	133218971	9	0	-1						IPR031701, IPR017970, IPR009057	SIX1_SD, Homeobox_CS, Homeobox-like_sf	FALSE	FALSE
12	133225536	133225828	ANHX	ENSG00000227059	ENST00000545940	ENSE00003896409	133225536	133225828	7	2	1						IPR031701, IPR017970, IPR009057	SIX1_SD, Homeobox_CS, Homeobox-like_sf	FALSE	FALSE
12	133221205	133221352	ANHX	ENSG00000227059	ENST00000545940	ENSE00003897678	133221205	133221352	8	1	2						IPR031701, IPR017970, IPR009057	SIX1_SD, Homeobox_CS, Homeobox-like_sf	FALSE	FALSE
12	66169855	66169951	AC078927.1	ENSG00000228144	ENST00000539652	ENSE00003574670	66169855	66169985	1	-1	1
12	66153340	66153448	AC078927.1	ENSG00000228144	ENST00000539652	ENSE00003521082	66153340	66153448	2	1	2
12	66152271	66152376	AC078927.1	ENSG00000228144	ENST00000539652	ENSE00003612935	66152271	66152376	3	2	0
12	66147908	66147941	AC078927.1	ENSG00000228144	ENST00000539652	ENSE00003638167	66147908	66147941	4	0	1
12	66145841	66145958	AC078927.1	ENSG00000228144	ENST00000539652	ENSE00003591832	66145841	66145958	5	1	2
12	66138087	66138129	AC078927.1	ENSG00000228144	ENST00000539652	ENSE00003551746	66137964	66138129	6	2	-1
12			AC078927.1	ENSG00000228144	ENST00000539652	ENSE00003558380	66128896	66129113	7	-1	-1				TRUE
12			AC078927.1	ENSG00000228144	ENST00000539652	ENSE00001643521	66123917	66124018	8	-1	-1
12			RPL41	ENSG00000229117	ENST00000501597	ENSE00002258917	56116590	56116659	1	-1	-1				TRUE
12	56116788	56116799	RPL41	ENSG00000229117	ENST00000501597	ENSE00001973174	56116775	56116799	2	-1	0
12	56117189	56117211	RPL41	ENSG00000229117	ENST00000501597	ENSE00003553561	56117189	56117211	3	0	2
12	56117482	56117524	RPL41	ENSG00000229117	ENST00000501597	ENSE00002361626	56117482	56117832	4	2	-1
12	56116788	56116799	RPL41	ENSG00000229117	ENST00000546591	ENSE00002426395	56116633	56116799	1	-1	0
12	56117482	56117524	RPL41	ENSG00000229117	ENST00000546591	ENSE00002367235	56117482	56117967	3	2	-1
12	11310335	11310398	PRB4	ENSG00000230657	ENST00000279575	ENSE00000993655	11310335	11310436	1	-1	1
12	11309370	11309405	PRB4	ENSG00000230657	ENST00000279575	ENSE00001614033	11309370	11309405	2	1	1		TRUE
12	11308239	11308882	PRB4	ENSG00000230657	ENST00000279575	ENSE00000993658	11308221	11308882	3	1	-1
12			PRB4	ENSG00000230657	ENST00000279575	ENSE00003896549	11307077	11307199	4	-1	-1
12	11310335	11310398	PRB4	ENSG00000230657	ENST00000445719	ENSE00002207993	11310335	11310435	1	-1	1
12	11308649	11308882	PRB4	ENSG00000230657	ENST00000445719	ENSE00001431504	11308649	11308882	3	1	1		TRUE
12	11308239	11308441	PRB4	ENSG00000230657	ENST00000445719	ENSE00002309329	11308227	11308441	4	1	-1
12	11308239	11308441	PRB4	ENSG00000230657	ENST00000621732	ENSE00001617034	11308221	11308441	4	1	-1
12			PRB4	ENSG00000230657	ENST00000621732	ENSE00000993644	11307083	11307199	5	-1	-1
12	85029881	85029946	TSPAN19	ENSG00000231738	ENST00000433494	ENSE00003594704	85029881	85029973	2	-1	0						IPR018499, IPR008952	Tetraspanin/Peripherin, Tetraspanin_EC2_sf	FALSE	FALSE
12	85029719	85029791	TSPAN19	ENSG00000231738	ENST00000433494	ENSE00003642234	85029719	85029791	3	0	1						IPR018499, IPR008952	Tetraspanin/Peripherin, Tetraspanin_EC2_sf	FALSE	FALSE
12	85024750	85024772	TSPAN19	ENSG00000231738	ENST00000433494	ENSE00003547869	85024652	85024772	4	1	-1
12			TSPAN19	ENSG00000231738	ENST00000433494	ENSE00003539918	85023326	85023400	5	-1	-1				TRUE
12			TSPAN19	ENSG00000231738	ENST00000433494	ENSE00003574882	85019626	85019736	6	-1	-1				TRUE
12			TSPAN19	ENSG00000231738	ENST00000433494	ENSE00002333526	85017490	85017593	7	-1	-1
12			TSPAN19	ENSG00000231738	ENST00000532498	ENSE00002152814	85036204	85036277	1	-1	-1						IPR018499, IPR008952	Tetraspanin/Peripherin, Tetraspanin_EC2_sf	FALSE	FALSE
12	85027899	85028023	TSPAN19	ENSG00000231738	ENST00000532498	ENSE00003787812	85027899	85028023	4	1	0						IPR018499, IPR008952	Tetraspanin/Peripherin, Tetraspanin_EC2_sf	FALSE	FALSE
12	85023326	85023400	TSPAN19	ENSG00000231738	ENST00000532498	ENSE00003675213	85023326	85023400	5	0	0	TRUE					IPR018499, IPR008952	Tetraspanin/Peripherin, Tetraspanin_EC2_sf	FALSE	FALSE
12	85019626	85019736	TSPAN19	ENSG00000231738	ENST00000532498	ENSE00003617425	85019626	85019736	6	0	0	TRUE					IPR018499, IPR008952	Tetraspanin/Peripherin, Tetraspanin_EC2_sf	FALSE	FALSE
12	85017456	85017599	TSPAN19	ENSG00000231738	ENST00000532498	ENSE00001792535	85017456	85017599	7	0	0	TRUE					IPR018499, IPR008952	Tetraspanin/Peripherin, Tetraspanin_EC2_sf	FALSE	FALSE
12	85015888	85015971	TSPAN19	ENSG00000231738	ENST00000532498	ENSE00001663193	85015888	85015971	8	0	0	TRUE					IPR018499, IPR008952	Tetraspanin/Peripherin, Tetraspanin_EC2_sf	FALSE	FALSE
12	85014487	85014555	TSPAN19	ENSG00000231738	ENST00000532498	ENSE00003635972	85014317	85014555	9	0	-1						IPR018499, IPR008952	Tetraspanin/Peripherin, Tetraspanin_EC2_sf	FALSE	FALSE
12			TSPAN19	ENSG00000231738	ENST00000547836	ENSE00002415313	85036204	85036251	1	-1	-1				TRUE
12			TSPAN19	ENSG00000231738	ENST00000547836	ENSE00002340885	85035133	85035256	2	-1	-1
12			TSPAN19	ENSG00000231738	ENST00000552392	ENSE00002428361	85036204	85036252	1	-1	-1
12	85024652	85024772	TSPAN19	ENSG00000231738	ENST00000552392	ENSE00003646412	85024652	85024772	5	0	1
12	85023326	85023400	TSPAN19	ENSG00000231738	ENST00000552392	ENSE00003670723	85023326	85023400	6	1	1		TRUE
12	85019717	85019736	TSPAN19	ENSG00000231738	ENST00000552392	ENSE00003617142	85019626	85019736	7	1	-1
12			TSPAN19	ENSG00000231738	ENST00000552392	ENSE00002385790	85017560	85017599	8	-1	-1
12	10882235	10882657	PRH1	ENSG00000231887	ENST00000538332	ENSE00002226078	10882217	10882657	1	0	-1
12			PRH1	ENSG00000231887	ENST00000538332	ENSE00002203630	10824960	10825193	2	-1	-1
12			PRH1	ENSG00000231887	ENST00000539853	ENSE00002204115	11047020	11047190	1	-1	-1				TRUE
12			PRH1	ENSG00000231887	ENST00000539853	ENSE00003747462	10973655	10973721	2	-1	-1				TRUE
12	10884154	10884217	PRH1	ENSG00000231887	ENST00000539853	ENSE00001609621	10884154	10884275	3	-1	1
12	10882235	10882698	PRH1	ENSG00000231887	ENST00000539853	ENSE00002244250	10882222	10882698	4	1	-1
12	10884154	10884217	PRH1	ENSG00000231887	ENST00000543626	ENSE00002234451	10884154	10884253	1	-1	1
12	10883061	10883096	PRH1	ENSG00000231887	ENST00000543626	ENSE00003821401	10883061	10883096	2	1	1		TRUE
12	10882235	10882698	PRH1	ENSG00000231887	ENST00000543626	ENSE00002323704	10882217	10882698	3	1	-1
12			PRH1	ENSG00000231887	ENST00000543626	ENSE00001743404	10880965	10881056	4	-1	-1
12	57611895	57611991	ARHGEF25	ENSG00000240771	ENST00000286494	ENSE00001747459	57611435	57611991	1	-1	1						IPR035899, IPR030738, IPR011993, IPR001849	DBL_dom_sf, ARHGEF25, PH-like_dom_sf, PH_domain	FALSE	FALSE
12	57612930	57613144	ARHGEF25	ENSG00000240771	ENST00000286494	ENSE00001611343	57612930	57613144	2	1	0						IPR035899, IPR030738, IPR011993, IPR001849	DBL_dom_sf, ARHGEF25, PH-like_dom_sf, PH_domain	FALSE	FALSE
12	57613264	57613359	ARHGEF25	ENSG00000240771	ENST00000286494	ENSE00001598974	57613264	57613359	3	0	0	TRUE					IPR035899, IPR030738, IPR011993, IPR001849	DBL_dom_sf, ARHGEF25, PH-like_dom_sf, PH_domain	FALSE	FALSE
12	57613440	57613516	ARHGEF25	ENSG00000240771	ENST00000286494	ENSE00001023908	57613440	57613516	4	0	2						IPR035899, IPR030738, IPR011993, IPR001849	DBL_dom_sf, ARHGEF25, PH-like_dom_sf, PH_domain	FALSE	FALSE
12	57613694	57613760	ARHGEF25	ENSG00000240771	ENST00000286494	ENSE00001023885	57613694	57613760	5	2	0						IPR035899, IPR030738, IPR011993, IPR001849, IPR000219, IPR035899, IPR030738, IPR011993, IPR001849	DBL_dom_sf, ARHGEF25, PH-like_dom_sf, PH_domain, DH-domain, DBL_dom_sf, ARHGEF25, PH-like_dom_sf, PH_domain	FALSE	FALSE
12	57614016	57614119	ARHGEF25	ENSG00000240771	ENST00000286494	ENSE00001023901	57614016	57614119	6	0	2						IPR035899, IPR030738, IPR011993, IPR001849	DBL_dom_sf, ARHGEF25, PH-like_dom_sf, PH_domain	FALSE	FALSE
12	57614331	57614400	ARHGEF25	ENSG00000240771	ENST00000286494	ENSE00001023880	57614331	57614400	7	2	0						IPR035899, IPR030738, IPR011993, IPR001849	DBL_dom_sf, ARHGEF25, PH-like_dom_sf, PH_domain	FALSE	FALSE
12	57614516	57614605	ARHGEF25	ENSG00000240771	ENST00000286494	ENSE00001023864	57614516	57614605	8	0	0	TRUE					IPR035899, IPR030738, IPR011993, IPR001849	DBL_dom_sf, ARHGEF25, PH-like_dom_sf, PH_domain	FALSE	FALSE
12	57614689	57614781	ARHGEF25	ENSG00000240771	ENST00000286494	ENSE00003690293	57614689	57614781	9	0	0	TRUE					IPR035899, IPR030738, IPR011993, IPR001849	DBL_dom_sf, ARHGEF25, PH-like_dom_sf, PH_domain	FALSE	FALSE
12	57614967	57615017	ARHGEF25	ENSG00000240771	ENST00000286494	ENSE00003630204	57614967	57615017	10	0	0	TRUE					IPR035899, IPR030738, IPR011993, IPR001849	DBL_dom_sf, ARHGEF25, PH-like_dom_sf, PH_domain	FALSE	FALSE
12	57615237	57615314	ARHGEF25	ENSG00000240771	ENST00000286494	ENSE00003493656	57615237	57615314	11	0	0	TRUE					IPR035899, IPR030738, IPR011993, IPR001849	DBL_dom_sf, ARHGEF25, PH-like_dom_sf, PH_domain	FALSE	FALSE
12	57615512	57615712	ARHGEF25	ENSG00000240771	ENST00000286494	ENSE00003562851	57615512	57615712	12	0	0	TRUE					IPR035899, IPR030738, IPR011993, IPR001849	DBL_dom_sf, ARHGEF25, PH-like_dom_sf, PH_domain	FALSE	FALSE
12	57615837	57616017	ARHGEF25	ENSG00000240771	ENST00000286494	ENSE00003602933	57615837	57616017	13	0	1						IPR035899, IPR030738, IPR011993, IPR001849	DBL_dom_sf, ARHGEF25, PH-like_dom_sf, PH_domain	FALSE	FALSE
12	57616284	57616495	ARHGEF25	ENSG00000240771	ENST00000286494	ENSE00003516426	57616284	57616495	14	1	0						IPR035899, IPR030738, IPR011993, IPR001849	DBL_dom_sf, ARHGEF25, PH-like_dom_sf, PH_domain	FALSE	FALSE
12	57616784	57616894	ARHGEF25	ENSG00000240771	ENST00000286494	ENSE00003846392	57616784	57617245	15	0	-1						IPR035899, IPR030738, IPR011993, IPR001849	DBL_dom_sf, ARHGEF25, PH-like_dom_sf, PH_domain	FALSE	FALSE
12	57610217	57610315	ARHGEF25	ENSG00000240771	ENST00000333972	ENSE00002723139	57610180	57610315	1	-1	0						IPR035899, IPR030738, IPR011993, IPR001849	DBL_dom_sf, ARHGEF25, PH-like_dom_sf, PH_domain	FALSE	FALSE
12	57610570	57610684	ARHGEF25	ENSG00000240771	ENST00000333972	ENSE00001752255	57610570	57610684	2	0	1						IPR035899, IPR030738, IPR011993, IPR001849	DBL_dom_sf, ARHGEF25, PH-like_dom_sf, PH_domain	FALSE	FALSE
12	57616784	57616894	ARHGEF25	ENSG00000240771	ENST00000333972	ENSE00001477514	57616784	57617243	16	0	-1						IPR035899, IPR030738, IPR011993, IPR001849	DBL_dom_sf, ARHGEF25, PH-like_dom_sf, PH_domain	FALSE	FALSE
12			ARHGEF25	ENSG00000240771	ENST00000616622	ENSE00003748998	57611913	57611991	1	-1	-1				TRUE		IPR035899, IPR030738, IPR011993, IPR001849	DBL_dom_sf, ARHGEF25, PH-like_dom_sf, PH_domain	FALSE	FALSE
12			ARHGEF25	ENSG00000240771	ENST00000616622	ENSE00003730191	57612756	57612896	2	-1	-1				TRUE		IPR035899, IPR030738, IPR011993, IPR001849	DBL_dom_sf, ARHGEF25, PH-like_dom_sf, PH_domain	FALSE	FALSE
12			ARHGEF25	ENSG00000240771	ENST00000616622	ENSE00003733842	57613041	57613144	3	-1	-1				TRUE		IPR035899, IPR030738, IPR011993, IPR001849	DBL_dom_sf, ARHGEF25, PH-like_dom_sf, PH_domain	FALSE	FALSE
12	57613270	57613359	ARHGEF25	ENSG00000240771	ENST00000616622	ENSE00003749491	57613264	57613359	4	-1	0						IPR035899, IPR030738, IPR011993, IPR001849	DBL_dom_sf, ARHGEF25, PH-like_dom_sf, PH_domain	FALSE	FALSE
12	57616784	57616894	ARHGEF25	ENSG00000240771	ENST00000616622	ENSE00003728928	57616784	57617242	16	0	-1						IPR035899, IPR030738, IPR011993, IPR001849	DBL_dom_sf, ARHGEF25, PH-like_dom_sf, PH_domain	FALSE	FALSE
12	14774471	14774860	H2AJ	ENSG00000246705	ENST00000389078	ENSE00001504862	14774419	14774912	1	-1	-1				TRUE
12			H2AJ	ENSG00000246705	ENST00000389078	ENSE00002313661	14775291	14775581	2	-1	-1
12	14774582	14774860	H2AJ	ENSG00000246705	ENST00000501744	ENSE00001967254	14774582	14774976	1	0	-1
12			H2AJ	ENSG00000246705	ENST00000501744	ENSE00001980363	14775291	14778002	2	-1	-1
12	14774471	14774860	H2AJ	ENSG00000246705	ENST00000544848	ENSE00001985214	14774383	14775026	1	-1	-1						IPR032458, IPR032454, IPR009072, IPR007125	Histone_H2A_CS, Histone_H2A_C, Histone-fold, Histone_H2A/H2B/H3	FALSE	FALSE
12	132710877	132711067	PGAM5	ENSG00000247077	ENST00000317555	ENSE00001218114	132710819	132711067	1	-1	2						IPR029033	His_PPase_superfam	FALSE	FALSE
12	132714858	132715036	PGAM5	ENSG00000247077	ENST00000317555	ENSE00003665278	132714858	132715036	2	2	1						IPR029033	His_PPase_superfam	FALSE	FALSE
12	132717439	132717564	PGAM5	ENSG00000247077	ENST00000317555	ENSE00003532738	132717439	132717564	3	1	1		TRUE				IPR029033	His_PPase_superfam	FALSE	FALSE
12	132717710	132717798	PGAM5	ENSG00000247077	ENST00000317555	ENSE00003651219	132717710	132717798	4	1	0						IPR029033	His_PPase_superfam	FALSE	FALSE
12	132717987	132718120	PGAM5	ENSG00000247077	ENST00000317555	ENSE00001218078	132717987	132718120	5	0	2						IPR029033	His_PPase_superfam	FALSE	FALSE
12	132718762	132718810	PGAM5	ENSG00000247077	ENST00000317555	ENSE00001218107	132718762	132719166	6	2	-1						IPR029033	His_PPase_superfam	FALSE	FALSE
12	132710877	132711067	PGAM5	ENSG00000247077	ENST00000498926	ENSE00003849662	132710842	132711067	1	-1	2						IPR029033	His_PPase_superfam	FALSE	FALSE
12	132720678	132720828	PGAM5	ENSG00000247077	ENST00000498926	ENSE00002290666	132720678	132722734	6	2	-1						IPR029033	His_PPase_superfam	FALSE	FALSE
12			GPR162	ENSG00000250510	ENST00000311268	ENSE00002228461	6821821	6821900	1	-1	-1				TRUE		IPR022348, IPR022347	GPR162, GCR_153/162	FALSE	FALSE
12	6823899	6824765	GPR162	ENSG00000250510	ENST00000311268	ENSE00000866957	6823468	6824765	2	-1	0						IPR022348, IPR022347	GPR162, GCR_153/162	FALSE	FALSE
12	6825484	6825673	GPR162	ENSG00000250510	ENST00000311268	ENSE00003699643	6825484	6825673	3	0	1						IPR022348	GPR162	FALSE	FALSE
12	6826196	6826353	GPR162	ENSG00000250510	ENST00000311268	ENSE00003696761	6826196	6826353	4	1	0						IPR022348	GPR162	FALSE	FALSE
12	6826653	6827204	GPR162	ENSG00000250510	ENST00000311268	ENSE00002322538	6826653	6827421	5	0	-1						IPR022348	GPR162	FALSE	FALSE
12			GPR162	ENSG00000250510	ENST00000382315	ENSE00002233978	6821868	6821900	1	-1	-1				TRUE		IPR022348	GPR162	FALSE	FALSE
12	6825529	6825673	GPR162	ENSG00000250510	ENST00000382315	ENSE00003483818	6825484	6825673	2	-1	1						IPR022348	GPR162	FALSE	FALSE
12			GPR162	ENSG00000250510	ENST00000428545	ENSE00001677630	6821704	6821900	1	-1	-1						IPR022348	GPR162	FALSE	FALSE
12	6823749	6823763	GPR162	ENSG00000250510	ENST00000428545	ENSE00003566053	6823468	6823763	2	-1	0						IPR022348	GPR162	FALSE	FALSE
12	6824494	6824714	GPR162	ENSG00000250510	ENST00000545321	ENSE00002275745	6824494	6824714	1	1	0						IPR022348	GPR162	FALSE	FALSE
12	6829859	6829972	GPR162	ENSG00000250510	ENST00000545321	ENSE00002226808	6829859	6829972	4	0	0						IPR022348	GPR162	FALSE	FALSE
12	11355490	11355553	PRB1	ENSG00000251655	ENST00000240636	ENSE00002241430	11355490	11355590	1	-1	1
12	11354519	11354554	PRB1	ENSG00000251655	ENST00000240636	ENSE00003508248	11354519	11354554	2	1	1		TRUE
12	11353647	11354002	PRB1	ENSG00000251655	ENST00000240636	ENSE00002034275	11353074	11354002	3	1	-1
12	11355490	11355553	PRB1	ENSG00000251655	ENST00000500254	ENSE00002296674	11355490	11355591	1	-1	1
12	11353790	11354002	PRB1	ENSG00000251655	ENST00000500254	ENSE00001962584	11353790	11354002	3	1	1		TRUE
12	11353107	11353390	PRB1	ENSG00000251655	ENST00000500254	ENSE00001980187	11353074	11353390	4	1	-1
12	11355490	11355553	PRB1	ENSG00000251655	ENST00000545626	ENSE00002268806	11355490	11355586	1	-1	1
12	11353107	11353330	PRB1	ENSG00000251655	ENST00000545626	ENSE00002235112	11353074	11353330	4	1	-1
12			PRB1	ENSG00000251655	ENST00000545626	ENSE00002213614	11351823	11351929	5	-1	-1
12	11395466	11395529	PRB1	ENSG00000251655	ENST00000546254	ENSE00002215551	11395466	11395566	1	-1	1
12	11394495	11394530	PRB1	ENSG00000251655	ENST00000546254	ENSE00003636509	11394495	11394530	2	1	1		TRUE
12	11353650	11354002	PRB1	ENSG00000251655	ENST00000546254	ENSE00003718569	11353650	11354002	3	1	0
12	11353107	11353646	PRB1	ENSG00000251655	ENST00000546254	ENSE00003747307	11353074	11353646	4	0	-1
12	74538113	74538406	ATXN7L3B	ENSG00000253719	ENST00000519948	ENSE00002122485	74537835	74545430	1	-1	-1
12	104303935	104304936	EID3	ENSG00000255150	ENST00000527879	ENSE00002159830	104303739	104305205	1	-1	-1						IPR029225, IPR027786	Nse4_Nse3-bd, Nse4/EID	FALSE	FALSE
12	11091300	11092229	TAS2R43	ENSG00000255374	ENST00000531678	ENSE00002156831	11091287	11092313	1	-1	-1
12	122715574	122716737	HCAR3	ENSG00000255398	ENST00000528880	ENSE00002172588	122714756	122716811	1	-1	-1						IPR028017, IPR017452	HCAR2/3_rcpt, GPCR_Rhodpsn_7TM	FALSE	FALSE
12	4649127	4649175	AC005833.1	ENSG00000255639	ENST00000648836	ENSE00003833310	4649101	4649175	1	-1	1						IPR036291, IPR035992, IPR029044, IPR001509	NAD(P)-bd_dom_sf, Ricin_B-like_lectins, Nucleotide-diphossugar_trans, Epimerase_deHydtase	FALSE	FALSE
12	4654292	4654462	AC005833.1	ENSG00000255639	ENST00000648836	ENSE00003835608	4654292	4654462	2	1	1		TRUE				IPR036291, IPR035992, IPR029044, IPR001509	NAD(P)-bd_dom_sf, Ricin_B-like_lectins, Nucleotide-diphossugar_trans, Epimerase_deHydtase	FALSE	FALSE
12	4654825	4654922	AC005833.1	ENSG00000255639	ENST00000648836	ENSE00003831916	4654825	4654922	3	1	0						IPR036291, IPR035992, IPR029044, IPR001509	NAD(P)-bd_dom_sf, Ricin_B-like_lectins, Nucleotide-diphossugar_trans, Epimerase_deHydtase	FALSE	FALSE
12	4657748	4657839	AC005833.1	ENSG00000255639	ENST00000648836	ENSE00003838577	4657748	4657839	4	0	2						IPR036291, IPR035992, IPR029044, IPR001509	NAD(P)-bd_dom_sf, Ricin_B-like_lectins, Nucleotide-diphossugar_trans, Epimerase_deHydtase	FALSE	FALSE
12	4659036	4659177	AC005833.1	ENSG00000255639	ENST00000648836	ENSE00003834592	4659036	4659177	5	2	0						IPR036291, IPR035992, IPR029044, IPR001509	NAD(P)-bd_dom_sf, Ricin_B-like_lectins, Nucleotide-diphossugar_trans, Epimerase_deHydtase	FALSE	FALSE
12	4662533	4662635	AC005833.1	ENSG00000255639	ENST00000648836	ENSE00003838113	4662533	4662635	6	0	1						IPR036291, IPR035992, IPR029044, IPR001509	NAD(P)-bd_dom_sf, Ricin_B-like_lectins, Nucleotide-diphossugar_trans, Epimerase_deHydtase	FALSE	FALSE
12	4668457	4668524	AC005833.1	ENSG00000255639	ENST00000648836	ENSE00003833817	4668457	4668524	7	1	0						IPR036291, IPR035992, IPR029044, IPR001509	NAD(P)-bd_dom_sf, Ricin_B-like_lectins, Nucleotide-diphossugar_trans, Epimerase_deHydtase	FALSE	FALSE
12	4669741	4669817	AC005833.1	ENSG00000255639	ENST00000648836	ENSE00003629764	4669741	4669817	8	0	2						IPR036291, IPR035992, IPR029044, IPR001509	NAD(P)-bd_dom_sf, Ricin_B-like_lectins, Nucleotide-diphossugar_trans, Epimerase_deHydtase	FALSE	FALSE
12	4682205	4682300	AC005833.1	ENSG00000255639	ENST00000648836	ENSE00003685465	4682205	4682300	9	2	2			TRUE			IPR036291, IPR035992, IPR029044, IPR001509	NAD(P)-bd_dom_sf, Ricin_B-like_lectins, Nucleotide-diphossugar_trans, Epimerase_deHydtase	FALSE	FALSE
12	4685259	4685325	AC005833.1	ENSG00000255639	ENST00000648836	ENSE00003607113	4685259	4685325	10	2	0						IPR036291, IPR035992, IPR029044, IPR001509	NAD(P)-bd_dom_sf, Ricin_B-like_lectins, Nucleotide-diphossugar_trans, Epimerase_deHydtase	FALSE	FALSE
12	4760958	4761143	AC005833.1	ENSG00000255639	ENST00000648836	ENSE00003840615	4760958	4761143	11	0	0	TRUE					IPR036291, IPR035992, IPR029044, IPR001509	NAD(P)-bd_dom_sf, Ricin_B-like_lectins, Nucleotide-diphossugar_trans, Epimerase_deHydtase	FALSE	FALSE
12	4763253	4763390	AC005833.1	ENSG00000255639	ENST00000648836	ENSE00003839771	4763253	4763390	12	0	0	TRUE					IPR036291, IPR035992, IPR029044, IPR001509	NAD(P)-bd_dom_sf, Ricin_B-like_lectins, Nucleotide-diphossugar_trans, Epimerase_deHydtase	FALSE	FALSE
12	4763952	4764047	AC005833.1	ENSG00000255639	ENST00000648836	ENSE00003833253	4763952	4764047	13	0	0	TRUE					IPR036291, IPR035992, IPR029044, IPR001509	NAD(P)-bd_dom_sf, Ricin_B-like_lectins, Nucleotide-diphossugar_trans, Epimerase_deHydtase	FALSE	FALSE
12	4765379	4765546	AC005833.1	ENSG00000255639	ENST00000648836	ENSE00003841022	4765379	4765546	14	0	0	TRUE					IPR036291, IPR035992, IPR029044, IPR001509	NAD(P)-bd_dom_sf, Ricin_B-like_lectins, Nucleotide-diphossugar_trans, Epimerase_deHydtase	FALSE	FALSE
12	4772445	4772597	AC005833.1	ENSG00000255639	ENST00000648836	ENSE00003832494	4772445	4774184	15	0	-1						IPR036291, IPR035992, IPR029044, IPR001509	NAD(P)-bd_dom_sf, Ricin_B-like_lectins, Nucleotide-diphossugar_trans, Epimerase_deHydtase	FALSE	FALSE
12	10435800	10435986	AC068775.1	ENSG00000255641	ENST00000539033	ENSE00002314462	10435800	10436001	1	-1	1						IPR033992, IPR016187, IPR016186	NKR-like_CTLD, CTDL_fold, C-type_lectin-like/link_sf	FALSE	FALSE
12	10435312	10435410	AC068775.1	ENSG00000255641	ENST00000539033	ENSE00003488852	10435312	10435410	2	1	1		TRUE				IPR033992, IPR016187, IPR016186	NKR-like_CTLD, CTDL_fold, C-type_lectin-like/link_sf	FALSE	FALSE
12	10434486	10434530	AC068775.1	ENSG00000255641	ENST00000539033	ENSE00003559720	10434486	10434530	3	1	1		TRUE				IPR033992, IPR016187, IPR016186	NKR-like_CTLD, CTDL_fold, C-type_lectin-like/link_sf	FALSE	FALSE
12	10418344	10418498	AC068775.1	ENSG00000255641	ENST00000539033	ENSE00003464531	10418344	10418498	4	1	0						IPR033992, IPR016187, IPR016186	NKR-like_CTLD, CTDL_fold, C-type_lectin-like/link_sf	FALSE	FALSE
12	10416667	10416767	AC068775.1	ENSG00000255641	ENST00000539033	ENSE00003485696	10416667	10416767	5	0	2						IPR033992, IPR016187, IPR016186	NKR-like_CTLD, CTDL_fold, C-type_lectin-like/link_sf	FALSE	FALSE
12	10415704	10415794	AC068775.1	ENSG00000255641	ENST00000539033	ENSE00003660415	10415704	10415794	6	2	0						IPR033992, IPR016187, IPR016186	NKR-like_CTLD, CTDL_fold, C-type_lectin-like/link_sf	FALSE	FALSE
12	10412572	10412616	AC068775.1	ENSG00000255641	ENST00000539033	ENSE00003669509	10412312	10412616	7	0	-1						IPR033992, IPR016187, IPR016186	NKR-like_CTLD, CTDL_fold, C-type_lectin-like/link_sf	FALSE	FALSE
12	10409389	10409549	KLRC4-KLRK1	ENSG00000255819	ENST00000539300	ENSE00003683699	10409389	10409549	1	2	1
12	10408912	10409010	KLRC4-KLRK1	ENSG00000255819	ENST00000539300	ENSE00003634055	10408912	10409010	2	1	1		TRUE
12	10408329	10408382	KLRC4-KLRK1	ENSG00000255819	ENST00000539300	ENSE00003477559	10408329	10408382	3	1	1		TRUE
12	10407653	10407789	KLRC4-KLRK1	ENSG00000255819	ENST00000539300	ENSE00003596377	10407636	10407789	4	1	-1
12			KLRC4-KLRK1	ENSG00000255819	ENST00000539300	ENSE00002306700	10393810	10393867	5	-1	-1				TRUE
12			KLRC4-KLRK1	ENSG00000255819	ENST00000539300	ENSE00002242755	10391835	10391891	6	-1	-1				TRUE
12			KLRC4-KLRK1	ENSG00000255819	ENST00000539300	ENSE00003468082	10388771	10388875	7	-1	-1				TRUE
12			KLRC4-KLRK1	ENSG00000255819	ENST00000539300	ENSE00003572973	10386903	10387010	8	-1	-1				TRUE
12			KLRC4-KLRK1	ENSG00000255819	ENST00000539300	ENSE00003484644	10379700	10379792	9	-1	-1				TRUE
12			KLRC4-KLRK1	ENSG00000255819	ENST00000539300	ENSE00003580845	10379447	10379482	10	-1	-1				TRUE
12			KLRC4-KLRK1	ENSG00000255819	ENST00000539300	ENSE00003509959	10378554	10378705	11	-1	-1				TRUE
12			KLRC4-KLRK1	ENSG00000255819	ENST00000539300	ENSE00003525281	10378132	10378235	12	-1	-1				TRUE
12			KLRC4-KLRK1	ENSG00000255819	ENST00000539300	ENSE00002231988	10372906	10373231	13	-1	-1
12			KLRC4-KLRK1	ENSG00000255819	ENST00000586581	ENSE00002863877	10373059	10373231	11	-1	-1
12	10996946	10997875	TAS2R20	ENSG00000255837	ENST00000538986	ENSE00001727283	10996495	10997875	1	0	-1
12	11133285	11134244	TAS2R30	ENSG00000256188	ENST00000539585	ENSE00001750591	11132958	11134644	1	-1	-1
12			ZNF10	ENSG00000256223	ENST00000248211	ENSE00002310325	133130627	133130754	1	-1	-1				TRUE		IPR036236, IPR036051, IPR013087	Znf_C2H2_sf, KRAB_dom_sf, Znf_C2H2_type	FALSE	FALSE
12	133144493	133144525	ZNF10	ENSG00000256223	ENST00000248211	ENSE00003472870	133144434	133144525	2	-1	0						IPR036051	KRAB_dom_sf	FALSE	FALSE
12	133151028	133151154	ZNF10	ENSG00000256223	ENST00000248211	ENSE00003617170	133151028	133151154	3	0	1						IPR036236, IPR036051, IPR013087	Znf_C2H2_sf, KRAB_dom_sf, Znf_C2H2_type	FALSE	FALSE
12	133151809	133151904	ZNF10	ENSG00000256223	ENST00000248211	ENSE00003688266	133151809	133151904	4	1	1		TRUE				IPR036236, IPR036051, IPR013087	Znf_C2H2_sf, KRAB_dom_sf, Znf_C2H2_type	FALSE	FALSE
12	133155503	133156968	ZNF10	ENSG00000256223	ENST00000248211	ENSE00001287780	133155503	133159465	5	1	-1						IPR036236, IPR036051, IPR013087	Znf_C2H2_sf, KRAB_dom_sf, Znf_C2H2_type	FALSE	FALSE
12	133144493	133144525	ZNF10	ENSG00000256223	ENST00000402932	ENSE00002235887	133143869	133144525	1	-1	0						IPR036236, IPR036051, IPR013087	Znf_C2H2_sf, KRAB_dom_sf, Znf_C2H2_type	FALSE	FALSE
12	133155503	133155689	ZNF10	ENSG00000256223	ENST00000402932	ENSE00003492865	133155503	133155689	4	1	2						IPR036236, IPR036051, IPR013087	Znf_C2H2_sf, KRAB_dom_sf, Znf_C2H2_type	FALSE	FALSE
12	133156092	133156968	ZNF10	ENSG00000256223	ENST00000402932	ENSE00001556547	133156092	133156991	5	2	-1						IPR036236, IPR036051, IPR013087	Znf_C2H2_sf, KRAB_dom_sf, Znf_C2H2_type	FALSE	FALSE
12			ZNF10	ENSG00000256223	ENST00000426665	ENSE00002265874	133130627	133131014	1	-1	-1						IPR036236, IPR036051, IPR013087	Znf_C2H2_sf, KRAB_dom_sf, Znf_C2H2_type	FALSE	FALSE
12	133155503	133156968	ZNF10	ENSG00000256223	ENST00000426665	ENSE00001770149	133155503	133156968	5	1	0						IPR036236, IPR036051, IPR013087	Znf_C2H2_sf, KRAB_dom_sf, Znf_C2H2_type	FALSE	FALSE
12			ZNF10	ENSG00000256223	ENST00000536877	ENSE00001511413	133130611	133130754	1	-1	-1						IPR036051	KRAB_dom_sf	FALSE	FALSE
12			ZNF10	ENSG00000256223	ENST00000536877	ENSE00002282586	133139199	133139249	2	-1	-1						IPR036051	KRAB_dom_sf	FALSE	FALSE
12	133151809	133151866	ZNF10	ENSG00000256223	ENST00000536877	ENSE00002294368	133151809	133151866	5	1	2						IPR036051	KRAB_dom_sf	FALSE	FALSE
12			ZNF10	ENSG00000256223	ENST00000538918	ENSE00002232129	133130575	133130754	1	-1	-1						IPR036051	KRAB_dom_sf	FALSE	FALSE
12			ZNF10	ENSG00000256223	ENST00000538918	ENSE00002219924	133130837	133131014	2	-1	-1						IPR036051	KRAB_dom_sf	FALSE	FALSE
12	133151028	133151123	ZNF10	ENSG00000256223	ENST00000538918	ENSE00002227705	133151028	133151123	4	0	0						IPR036051	KRAB_dom_sf	FALSE	FALSE
12			ZNF10	ENSG00000256223	ENST00000540609	ENSE00002300275	133130588	133130754	1	-1	-1						IPR036051	KRAB_dom_sf	FALSE	FALSE
12			ZNF10	ENSG00000256223	ENST00000540609	ENSE00002213157	133143520	133143622	3	-1	-1						IPR036051	KRAB_dom_sf	FALSE	FALSE
12	133151028	133151135	ZNF10	ENSG00000256223	ENST00000540609	ENSE00002218788	133151028	133151135	5	0	0						IPR036051	KRAB_dom_sf	FALSE	FALSE
12	11030406	11031335	TAS2R31	ENSG00000256436	ENST00000390675	ENSE00001508593	11030387	11031407	1	-1	-1
12	10010760	10010850	CLEC12B	ENSG00000256660	ENST00000338896	ENSE00001237600	10010632	10010850	1	-1	1						IPR042916, IPR033992, IPR016187, IPR016186, IPR013600	CLEC12B, NKR-like_CTLD, CTDL_fold, C-type_lectin-like/link_sf, Ly49_N	FALSE	FALSE
12	10012785	10012883	CLEC12B	ENSG00000256660	ENST00000338896	ENSE00001388759	10012785	10012883	2	1	1		TRUE				IPR042916, IPR033992, IPR016187, IPR016186, IPR013600	CLEC12B, NKR-like_CTLD, CTDL_fold, C-type_lectin-like/link_sf, Ly49_N	FALSE	FALSE
12	10014523	10014741	CLEC12B	ENSG00000256660	ENST00000338896	ENSE00001391438	10014523	10014741	3	1	1		TRUE				IPR042916, IPR033992, IPR016187, IPR016186, IPR013600	CLEC12B, NKR-like_CTLD, CTDL_fold, C-type_lectin-like/link_sf, Ly49_N	FALSE	FALSE
12	10015252	10015406	CLEC12B	ENSG00000256660	ENST00000338896	ENSE00003661352	10015252	10015406	4	1	0						IPR042916, IPR033992, IPR016187, IPR016186, IPR013600	CLEC12B, NKR-like_CTLD, CTDL_fold, C-type_lectin-like/link_sf, Ly49_N	FALSE	FALSE
12	10015612	10015727	CLEC12B	ENSG00000256660	ENST00000338896	ENSE00001377920	10015612	10015727	5	0	2						IPR042916, IPR033992, IPR016187, IPR016186, IPR013600	CLEC12B, NKR-like_CTLD, CTDL_fold, C-type_lectin-like/link_sf, Ly49_N	FALSE	FALSE
12	10018331	10018481	CLEC12B	ENSG00000256660	ENST00000338896	ENSE00001372501	10018331	10018796	6	2	-1						IPR042916, IPR033992, IPR016187, IPR016186, IPR013600	CLEC12B, NKR-like_CTLD, CTDL_fold, C-type_lectin-like/link_sf, Ly49_N	FALSE	FALSE
12	10015612	10015746	CLEC12B	ENSG00000256660	ENST00000396502	ENSE00001525195	10015612	10017948	5	0	-1						IPR042916, IPR033992, IPR016187, IPR016186, IPR013600	CLEC12B, NKR-like_CTLD, CTDL_fold, C-type_lectin-like/link_sf, Ly49_N	FALSE	FALSE
12	10010760	10010850	CLEC12B	ENSG00000256660	ENST00000539155	ENSE00003471524	10010759	10010850	1	-1	1
12	10014531	10014538	CLEC12B	ENSG00000256660	ENST00000539155	ENSE00002306486	10014531	10014741	3	1	-1
12			CLEC12B	ENSG00000256660	ENST00000539155	ENSE00003681511	10015252	10015406	4	-1	-1				TRUE
12			CLEC12B	ENSG00000256660	ENST00000539155	ENSE00002242150	10015612	10017952	5	-1	-1
12	10010760	10010850	CLEC12B	ENSG00000256660	ENST00000544853	ENSE00002296691	10010627	10010850	1	-1	1
12	10015612	10015746	CLEC12B	ENSG00000256660	ENST00000544853	ENSE00001525205	10015612	10015874	5	0	-1
12			CLEC12B	ENSG00000256660	ENST00000544853	ENSE00002221758	10018331	10018563	6	-1	-1
12	9881596	9881665	KLRF2	ENSG00000256797	ENST00000535540	ENSE00002235247	9881489	9881665	1	-1	1						IPR033992, IPR016187, IPR016186	NKR-like_CTLD, CTDL_fold, C-type_lectin-like/link_sf	FALSE	FALSE
12	9884934	9885032	KLRF2	ENSG00000256797	ENST00000535540	ENSE00002322795	9884934	9885032	2	1	1		TRUE				IPR033992, IPR016187, IPR016186	NKR-like_CTLD, CTDL_fold, C-type_lectin-like/link_sf	FALSE	FALSE
12	9888733	9888780	KLRF2	ENSG00000256797	ENST00000535540	ENSE00002323090	9888733	9888780	3	1	1		TRUE				IPR033992, IPR016187, IPR016186	NKR-like_CTLD, CTDL_fold, C-type_lectin-like/link_sf	FALSE	FALSE
12	9893020	9893168	KLRF2	ENSG00000256797	ENST00000535540	ENSE00002209212	9893020	9893168	4	1	0						IPR033992, IPR016187, IPR016186	NKR-like_CTLD, CTDL_fold, C-type_lectin-like/link_sf	FALSE	FALSE
12	9893429	9893541	KLRF2	ENSG00000256797	ENST00000535540	ENSE00002213458	9893429	9893541	5	0	2						IPR033992, IPR016187, IPR016186	NKR-like_CTLD, CTDL_fold, C-type_lectin-like/link_sf	FALSE	FALSE
12	9895689	9895833	KLRF2	ENSG00000256797	ENST00000535540	ENSE00002289383	9895689	9895833	6	2	0						IPR033992, IPR016187, IPR016186	NKR-like_CTLD, CTDL_fold, C-type_lectin-like/link_sf	FALSE	FALSE
12			AC026786.1	ENSG00000256825	ENST00000540096	ENSE00003610523	133130984	133131014	1	-1	-1						IPR036051	KRAB_dom_sf	FALSE	FALSE
12	133144493	133144525	AC026786.1	ENSG00000256825	ENST00000540096	ENSE00003661058	133144434	133144525	2	-1	0						IPR036051	KRAB_dom_sf	FALSE	FALSE
12	133151028	133151154	AC026786.1	ENSG00000256825	ENST00000540096	ENSE00003638347	133151028	133151154	3	0	1						IPR036051	KRAB_dom_sf	FALSE	FALSE
12	133151809	133151904	AC026786.1	ENSG00000256825	ENST00000540096	ENSE00003585166	133151809	133151904	4	1	1		TRUE				IPR036051	KRAB_dom_sf	FALSE	FALSE
12	133155503	133155689	AC026786.1	ENSG00000256825	ENST00000540096	ENSE00003659030	133155503	133155689	5	1	2						IPR036051	KRAB_dom_sf	FALSE	FALSE
12	133181946	133182030	AC026786.1	ENSG00000256825	ENST00000540096	ENSE00003673022	133181946	133182030	6	2	0						IPR036051	KRAB_dom_sf	FALSE	FALSE
12	133187872	133188072	AC026786.1	ENSG00000256825	ENST00000540096	ENSE00003622184	133187872	133188072	7	0	0	TRUE					IPR036051	KRAB_dom_sf	FALSE	FALSE
12	133191489	133191615	AC026786.1	ENSG00000256825	ENST00000540096	ENSE00003680266	133191489	133191615	8	0	1						IPR036051	KRAB_dom_sf	FALSE	FALSE
12	133191908	133192003	AC026786.1	ENSG00000256825	ENST00000540096	ENSE00003560485	133191908	133192003	9	1	1		TRUE				IPR036051	KRAB_dom_sf	FALSE	FALSE
12	133193428	133193533	AC026786.1	ENSG00000256825	ENST00000540096	ENSE00003520578	133193428	133193533	10	1	2						IPR036051	KRAB_dom_sf	FALSE	FALSE
12	133202144	133202162	AC026786.1	ENSG00000256825	ENST00000540096	ENSE00003610931	133202144	133202369	11	2	-1						IPR036051	KRAB_dom_sf	FALSE	FALSE
12	122266307	122266408	AC048338.1	ENSG00000256861	ENST00000535844	ENSE00002291571	122266307	122266423	1	-1	0
12	122264134	122264199	AC048338.1	ENSG00000256861	ENST00000535844	ENSE00003491081	122264134	122264199	2	0	0	TRUE
12	122263572	122263699	AC048338.1	ENSG00000256861	ENST00000535844	ENSE00003675412	122263572	122263699	3	0	2
12	122261261	122261447	AC048338.1	ENSG00000256861	ENST00000535844	ENSE00003687977	122261261	122261447	4	2	0
12	122249871	122250045	AC048338.1	ENSG00000256861	ENST00000535844	ENSE00003553814	122249871	122250045	5	0	1
12	122244569	122244762	AC048338.1	ENSG00000256861	ENST00000535844	ENSE00003459159	122244569	122244762	6	1	0
12	122242382	122242508	AC048338.1	ENSG00000256861	ENST00000535844	ENSE00003497383	122242382	122242508	7	0	1
12	122239878	122239945	AC048338.1	ENSG00000256861	ENST00000535844	ENSE00003603735	122239878	122239945	8	1	0
12	122238587	122238724	AC048338.1	ENSG00000256861	ENST00000535844	ENSE00003491430	122238587	122238724	9	0	0	TRUE
12	122235786	122235923	AC048338.1	ENSG00000256861	ENST00000535844	ENSE00003514506	122235786	122235923	10	0	0	TRUE
12	122232800	122232968	AC048338.1	ENSG00000256861	ENST00000535844	ENSE00003614411	122232800	122232968	11	0	1
12	122232326	122232427	AC048338.1	ENSG00000256861	ENST00000535844	ENSE00002303342	122232326	122232427	12	1	1		TRUE
12	122218375	122218397	AC048338.1	ENSG00000256861	ENST00000535844	ENSE00003594213	122218266	122218397	13	1	-1
12			AC048338.1	ENSG00000256861	ENST00000535844	ENSE00003650657	122216759	122216869	14	-1	-1				TRUE
12			AC048338.1	ENSG00000256861	ENST00000535844	ENSE00003464190	122216488	122216584	15	-1	-1				TRUE
12			AC048338.1	ENSG00000256861	ENST00000535844	ENSE00002236342	122207779	122208577	16	-1	-1
12	101209498	101209848	SLC5A8	ENSG00000256870	ENST00000536262	ENSE00002276744	101209498	101210238	1	-1	0						IPR041992, IPR038377	SLC5sbd_SMCT1, Na/Glc_symporter_sf	FALSE	FALSE
12	101204500	101204565	SLC5A8	ENSG00000256870	ENST00000536262	ENSE00002264111	101204500	101204565	2	0	0	TRUE					IPR041992, IPR038377	SLC5sbd_SMCT1, Na/Glc_symporter_sf	FALSE	FALSE
12	101202164	101202215	SLC5A8	ENSG00000256870	ENST00000536262	ENSE00002282638	101202164	101202215	3	0	1						IPR041992, IPR038377	SLC5sbd_SMCT1, Na/Glc_symporter_sf	FALSE	FALSE
12	101195095	101195162	SLC5A8	ENSG00000256870	ENST00000536262	ENSE00002281886	101195095	101195162	4	1	0						IPR041992, IPR038377	SLC5sbd_SMCT1, Na/Glc_symporter_sf	FALSE	FALSE
12	101193625	101193779	SLC5A8	ENSG00000256870	ENST00000536262	ENSE00002209926	101193625	101193779	5	0	2						IPR041992, IPR038377	SLC5sbd_SMCT1, Na/Glc_symporter_sf	FALSE	FALSE
12	101190468	101190608	SLC5A8	ENSG00000256870	ENST00000536262	ENSE00002308017	101190468	101190608	6	2	2			TRUE			IPR041992, IPR038377	SLC5sbd_SMCT1, Na/Glc_symporter_sf	FALSE	FALSE
12	101187386	101187515	SLC5A8	ENSG00000256870	ENST00000536262	ENSE00002291220	101187386	101187515	7	2	0						IPR041992, IPR038377	SLC5sbd_SMCT1, Na/Glc_symporter_sf	FALSE	FALSE
12	101184134	101184222	SLC5A8	ENSG00000256870	ENST00000536262	ENSE00002279833	101184134	101184222	8	0	2						IPR041992, IPR038377	SLC5sbd_SMCT1, Na/Glc_symporter_sf	FALSE	FALSE
12	101182803	101182915	SLC5A8	ENSG00000256870	ENST00000536262	ENSE00002306697	101182803	101182915	9	2	1						IPR041992, IPR038377	SLC5sbd_SMCT1, Na/Glc_symporter_sf	FALSE	FALSE
12	101180029	101180096	SLC5A8	ENSG00000256870	ENST00000536262	ENSE00002300529	101180029	101180096	10	1	0						IPR041992, IPR038377	SLC5sbd_SMCT1, Na/Glc_symporter_sf	FALSE	FALSE
12	101168096	101168182	SLC5A8	ENSG00000256870	ENST00000536262	ENSE00002279919	101168096	101168182	11	0	0	TRUE					IPR041992, IPR038377	SLC5sbd_SMCT1, Na/Glc_symporter_sf	FALSE	FALSE
12	101166494	101166699	SLC5A8	ENSG00000256870	ENST00000536262	ENSE00002257512	101166494	101166699	12	0	2						IPR041992, IPR038377	SLC5sbd_SMCT1, Na/Glc_symporter_sf	FALSE	FALSE
12	101161974	101162077	SLC5A8	ENSG00000256870	ENST00000536262	ENSE00002301205	101161974	101162077	13	2	1						IPR041992, IPR038377	SLC5sbd_SMCT1, Na/Glc_symporter_sf	FALSE	FALSE
12	101158249	101158328	SLC5A8	ENSG00000256870	ENST00000536262	ENSE00002308986	101158249	101158328	14	1	0						IPR041992, IPR038377	SLC5sbd_SMCT1, Na/Glc_symporter_sf	FALSE	FALSE
12	101157279	101157401	SLC5A8	ENSG00000256870	ENST00000536262	ENSE00002269171	101155493	101157401	15	0	-1						IPR041992, IPR038377	SLC5sbd_SMCT1, Na/Glc_symporter_sf	FALSE	FALSE
12	121888857	121888994	AC069503.2	ENSG00000256950	ENST00000546333	ENSE00002232993	121888809	121888994	1	-1	0
12	121894739	121894841	AC069503.2	ENSG00000256950	ENST00000546333	ENSE00003534257	121894739	121894841	2	0	1
12	121903006	121903022	AC069503.2	ENSG00000256950	ENST00000546333	ENSE00003578911	121903006	121903107	3	1	-1
12			AC069503.2	ENSG00000256950	ENST00000546333	ENSE00002230970	121921286	121921470	4	-1	-1
12	20815739	20815822	SLCO1B3-SLCO1B7	ENSG00000257046	ENST00000381541	ENSE00003580731	20815674	20815822	1	-1	0						IPR036259, IPR036058, IPR020846, IPR004156	MFS_trans_sf, Kazal_dom_sf, MFS_dom, OATP	FALSE	FALSE
12	20855028	20855169	SLCO1B3-SLCO1B7	ENSG00000257046	ENST00000381541	ENSE00003530037	20855028	20855169	2	0	1						IPR036259, IPR036058, IPR020846, IPR004156	MFS_trans_sf, Kazal_dom_sf, MFS_dom, OATP	FALSE	FALSE
12	20858439	20858571	SLCO1B3-SLCO1B7	ENSG00000257046	ENST00000381541	ENSE00003691508	20858439	20858571	3	1	2						IPR036259, IPR036058, IPR020846, IPR004156	MFS_trans_sf, Kazal_dom_sf, MFS_dom, OATP	FALSE	FALSE
12	21021461	21021582	SLCO1B3-SLCO1B7	ENSG00000257046	ENST00000381541	ENSE00003585167	21021461	21021582	4	2	1						IPR036259, IPR036058, IPR020846, IPR004156	MFS_trans_sf, Kazal_dom_sf, MFS_dom, OATP	FALSE	FALSE
12	21022850	21022996	SLCO1B3-SLCO1B7	ENSG00000257046	ENST00000381541	ENSE00003546428	21022850	21022996	5	1	1		TRUE				IPR036259, IPR036058, IPR020846, IPR004156	MFS_trans_sf, Kazal_dom_sf, MFS_dom, OATP	FALSE	FALSE
12	21023189	21023287	SLCO1B3-SLCO1B7	ENSG00000257046	ENST00000381541	ENSE00003591899	21023189	21023287	6	1	1		TRUE				IPR036259, IPR036058, IPR020846, IPR004156	MFS_trans_sf, Kazal_dom_sf, MFS_dom, OATP	FALSE	FALSE
12	21043334	21043576	SLCO1B3-SLCO1B7	ENSG00000257046	ENST00000381541	ENSE00003534266	21043334	21043576	7	1	1		TRUE				IPR036259, IPR036058, IPR020846, IPR004156	MFS_trans_sf, Kazal_dom_sf, MFS_dom, OATP	FALSE	FALSE
12	21047053	21047217	SLCO1B3-SLCO1B7	ENSG00000257046	ENST00000381541	ENSE00003576659	21047053	21047217	8	1	1		TRUE				IPR036259, IPR036058, IPR020846, IPR004156	MFS_trans_sf, Kazal_dom_sf, MFS_dom, OATP	FALSE	FALSE
12	21048712	21048907	SLCO1B3-SLCO1B7	ENSG00000257046	ENST00000381541	ENSE00003509590	21048712	21048907	9	1	2						IPR036259, IPR036058, IPR020846, IPR004156	MFS_trans_sf, Kazal_dom_sf, MFS_dom, OATP	FALSE	FALSE
12	21052096	21052261	SLCO1B3-SLCO1B7	ENSG00000257046	ENST00000381541	ENSE00003489395	21052096	21052261	10	2	0						IPR036259, IPR036058, IPR020846, IPR004156	MFS_trans_sf, Kazal_dom_sf, MFS_dom, OATP	FALSE	FALSE
12	21054452	21054636	SLCO1B3-SLCO1B7	ENSG00000257046	ENST00000381541	ENSE00003496878	21054452	21054636	11	0	2						IPR036259, IPR036058, IPR020846, IPR004156	MFS_trans_sf, Kazal_dom_sf, MFS_dom, OATP	FALSE	FALSE
12	21067319	21067383	SLCO1B3-SLCO1B7	ENSG00000257046	ENST00000381541	ENSE00003621470	21067319	21067383	12	2	1						IPR036259, IPR036058, IPR020846, IPR004156	MFS_trans_sf, Kazal_dom_sf, MFS_dom, OATP	FALSE	FALSE
12	21076452	21076569	SLCO1B3-SLCO1B7	ENSG00000257046	ENST00000381541	ENSE00003474463	21076452	21076569	13	1	2						IPR036259, IPR036058, IPR020846, IPR004156	MFS_trans_sf, Kazal_dom_sf, MFS_dom, OATP	FALSE	FALSE
12	21089908	21090106	SLCO1B3-SLCO1B7	ENSG00000257046	ENST00000381541	ENSE00001489056	21089908	21090245	14	2	-1						IPR036259, IPR036058, IPR020846, IPR004156	MFS_trans_sf, Kazal_dom_sf, MFS_dom, OATP	FALSE	FALSE
12	20861017	20861138	SLCO1B3-SLCO1B7	ENSG00000257046	ENST00000540229	ENSE00003506763	20861017	20861138	4	2	1						IPR036259, IPR036058, IPR020846, IPR004156	MFS_trans_sf, Kazal_dom_sf, MFS_dom, OATP	FALSE	FALSE
12	20862412	20862558	SLCO1B3-SLCO1B7	ENSG00000257046	ENST00000540229	ENSE00003626148	20862412	20862558	5	1	1		TRUE				IPR036259, IPR036058, IPR020846, IPR004156	MFS_trans_sf, Kazal_dom_sf, MFS_dom, OATP	FALSE	FALSE
12	20862756	20862854	SLCO1B3-SLCO1B7	ENSG00000257046	ENST00000540229	ENSE00003560197	20862756	20862854	6	1	1		TRUE				IPR036259, IPR036058, IPR020846, IPR004156	MFS_trans_sf, Kazal_dom_sf, MFS_dom, OATP	FALSE	FALSE
12	20875235	20875477	SLCO1B3-SLCO1B7	ENSG00000257046	ENST00000540229	ENSE00003474698	20875235	20875477	7	1	1		TRUE				IPR036259, IPR036058, IPR020846, IPR004156	MFS_trans_sf, Kazal_dom_sf, MFS_dom, OATP	FALSE	FALSE
12	20877772	20877936	SLCO1B3-SLCO1B7	ENSG00000257046	ENST00000540229	ENSE00003663220	20877772	20877936	8	1	1		TRUE				IPR036259, IPR036058, IPR020846, IPR004156	MFS_trans_sf, Kazal_dom_sf, MFS_dom, OATP	FALSE	FALSE
12	20879436	20879631	SLCO1B3-SLCO1B7	ENSG00000257046	ENST00000540229	ENSE00003550722	20879436	20879631	9	1	2						IPR036259, IPR036058, IPR020846, IPR004156	MFS_trans_sf, Kazal_dom_sf, MFS_dom, OATP	FALSE	FALSE
12	20880855	20881020	SLCO1B3-SLCO1B7	ENSG00000257046	ENST00000540229	ENSE00003662840	20880855	20881020	10	2	0						IPR036259, IPR036058, IPR020846, IPR004156	MFS_trans_sf, Kazal_dom_sf, MFS_dom, OATP	FALSE	FALSE
12	20883418	20883602	SLCO1B3-SLCO1B7	ENSG00000257046	ENST00000540229	ENSE00003587569	20883418	20883602	11	0	2						IPR036259, IPR036058, IPR020846, IPR004156	MFS_trans_sf, Kazal_dom_sf, MFS_dom, OATP	FALSE	FALSE
12	20898436	20898500	SLCO1B3-SLCO1B7	ENSG00000257046	ENST00000540229	ENSE00003543464	20898436	20898500	12	2	1						IPR036259, IPR036058, IPR020846, IPR004156	MFS_trans_sf, Kazal_dom_sf, MFS_dom, OATP	FALSE	FALSE
12	20901350	20901467	SLCO1B3-SLCO1B7	ENSG00000257046	ENST00000540229	ENSE00003564680	20901350	20901467	13	1	2						IPR036259, IPR036058, IPR020846, IPR004156	MFS_trans_sf, Kazal_dom_sf, MFS_dom, OATP	FALSE	FALSE
12	21047179	21047217	AC022335.1	ENSG00000257062	ENST00000543498	ENSE00002290325	21047179	21047217	1	1	1
12	21054579	21054636	AC022335.1	ENSG00000257062	ENST00000543498	ENSE00002219803	21054579	21054636	2	1	2
12	21067319	21067383	AC022335.1	ENSG00000257062	ENST00000543498	ENSE00003506979	21067319	21067383	3	2	1
12	21076452	21076569	AC022335.1	ENSG00000257062	ENST00000543498	ENSE00003496699	21076452	21076569	4	1	2
12	21141514	21141517	AC022335.1	ENSG00000257062	ENST00000543498	ENSE00003658761	21141514	21141658	5	2	-1
12			AC022335.1	ENSG00000257062	ENST00000543498	ENSE00002286802	21176776	21176895	6	-1	-1
12	21054590	21054636	AC022335.1	ENSG00000257062	ENST00000585342	ENSE00002764361	21054590	21054636	1	0	2
12	21126118	21126157	AC022335.1	ENSG00000257062	ENST00000585342	ENSE00002946898	21126118	21126257	4	2	-1
12			AC022335.1	ENSG00000257062	ENST00000585342	ENSE00002973056	21141514	21141623	6	-1	-1
12	21054594	21054636	AC022335.1	ENSG00000257062	ENST00000590779	ENSE00002921252	21054594	21054636	1	1	2
12	21126108	21126117	AC022335.1	ENSG00000257062	ENST00000590779	ENSE00003490269	21126108	21126257	4	2	-1
12	21119604	21119610	AC022335.1	ENSG00000257062	ENST00000592513	ENSE00002877423	21119604	21119627	3	2	-1
12			AC022335.1	ENSG00000257062	ENST00000592513	ENSE00003609922	21126108	21126257	4	-1	-1
12	21054587	21054636	AC022335.1	ENSG00000257062	ENST00000593147	ENSE00002744165	21054587	21054636	1	0	2
12	21089908	21089929	AC022335.1	ENSG00000257062	ENST00000593147	ENSE00003499274	21089908	21089929	4	2	0
12	21126108	21126143	AC022335.1	ENSG00000257062	ENST00000593147	ENSE00003641613	21126108	21126257	5	0	-1
12			AC022335.1	ENSG00000257062	ENST00000593147	ENSE00002753287	21131123	21131236	6	-1	-1
12	120446807	120446829	GATC	ENSG00000257218	ENST00000229384	ENSE00002429244	120446577	120446829	1	-1	2						IPR036113	Asp/Glu-ADT_sf_sub_c	FALSE	FALSE
12	120457076	120457179	GATC	ENSG00000257218	ENST00000229384	ENSE00003643574	120457076	120457179	2	2	1						IPR036113	Asp/Glu-ADT_sf_sub_c	FALSE	FALSE
12	120459907	120459921	GATC	ENSG00000257218	ENST00000229384	ENSE00002360638	120459907	120459921	3	1	1						IPR036113	Asp/Glu-ADT_sf_sub_c	FALSE	FALSE
12	120446481	120446561	GATC	ENSG00000257218	ENST00000548171	ENSE00000756202	120446444	120446561	1	-1	0						IPR036113	Asp/Glu-ADT_sf_sub_c	FALSE	FALSE
12	120446657	120446829	GATC	ENSG00000257218	ENST00000548171	ENSE00003635922	120446657	120446829	2	0	2						IPR036113	Asp/Glu-ADT_sf_sub_c	FALSE	FALSE
12	120454933	120455030	GATC	ENSG00000257218	ENST00000548171	ENSE00002367265	120454933	120455030	3	2	1
12	120457076	120457089	GATC	ENSG00000257218	ENST00000548171	ENSE00003551830	120457076	120457179	4	1	-1
12			GATC	ENSG00000257218	ENST00000548171	ENSE00002428375	120459907	120460344	5	-1	-1
12	120459907	120459959	GATC	ENSG00000257218	ENST00000551765	ENSE00002345147	120459907	120463749	4	1	-1						IPR036113	Asp/Glu-ADT_sf_sub_c	FALSE	FALSE
12	55827252	55827546	AC023055.1	ENSG00000257390	ENST00000546837	ENSE00002327766	55827252	55827546	1	2	0						IPR036869, IPR036361, IPR032843, IPR003034	J_dom_sf, SAP_dom_sf, Jiv, SAP_dom	FALSE	FALSE
12	55823402	55823508	AC023055.1	ENSG00000257390	ENST00000546837	ENSE00003675326	55823402	55823508	2	0	2						IPR036869, IPR036361, IPR032843, IPR003034	J_dom_sf, SAP_dom_sf, Jiv, SAP_dom	FALSE	FALSE
12	55823070	55823189	AC023055.1	ENSG00000257390	ENST00000546837	ENSE00003465992	55823070	55823189	3	2	2			TRUE			IPR036869, IPR036361, IPR032843, IPR003034	J_dom_sf, SAP_dom_sf, Jiv, SAP_dom	FALSE	FALSE
12	55822572	55822732	AC023055.1	ENSG00000257390	ENST00000546837	ENSE00003462739	55822572	55822732	4	2	1						IPR036869, IPR036361, IPR032843, IPR003034	J_dom_sf, SAP_dom_sf, Jiv, SAP_dom	FALSE	FALSE
12	55822373	55822475	AC023055.1	ENSG00000257390	ENST00000546837	ENSE00003562263	55822373	55822475	5	1	2						IPR036869, IPR036361, IPR032843, IPR003034	J_dom_sf, SAP_dom_sf, Jiv, SAP_dom	FALSE	FALSE
12	55822001	55822187	AC023055.1	ENSG00000257390	ENST00000546837	ENSE00003573349	55822001	55822187	6	2	0						IPR036869, IPR036361, IPR032843, IPR003034	J_dom_sf, SAP_dom_sf, Jiv, SAP_dom	FALSE	FALSE
12	55803629	55803728	AC023055.1	ENSG00000257390	ENST00000546837	ENSE00003582716	55803629	55803728	7	0	1						IPR036869, IPR036361, IPR032843, IPR003034	J_dom_sf, SAP_dom_sf, Jiv, SAP_dom	FALSE	FALSE
12	55800854	55800900	AC023055.1	ENSG00000257390	ENST00000546837	ENSE00003468792	55800854	55800900	8	1	0						IPR036869, IPR036361, IPR032843, IPR003034	J_dom_sf, SAP_dom_sf, Jiv, SAP_dom	FALSE	FALSE
12	55800562	55800629	AC023055.1	ENSG00000257390	ENST00000546837	ENSE00003547894	55800562	55800629	9	0	2						IPR036869, IPR036361, IPR032843, IPR003034	J_dom_sf, SAP_dom_sf, Jiv, SAP_dom	FALSE	FALSE
12	55796025	55796076	AC023055.1	ENSG00000257390	ENST00000546837	ENSE00003569486	55796025	55796076	10	2	0						IPR036869, IPR036361, IPR032843, IPR003034	J_dom_sf, SAP_dom_sf, Jiv, SAP_dom	FALSE	FALSE
12	55794807	55794880	AC023055.1	ENSG00000257390	ENST00000546837	ENSE00003660124	55794807	55794880	11	0	2						IPR036869, IPR036361, IPR032843, IPR003034	J_dom_sf, SAP_dom_sf, Jiv, SAP_dom	FALSE	FALSE
12	55794359	55794387	AC023055.1	ENSG00000257390	ENST00000546837	ENSE00003477448	55794359	55794387	12	2	1						IPR036869, IPR036361, IPR032843, IPR003034	J_dom_sf, SAP_dom_sf, Jiv, SAP_dom	FALSE	FALSE
12	55790567	55790592	AC023055.1	ENSG00000257390	ENST00000546837	ENSE00003474812	55790567	55790592	13	1	0						IPR036869, IPR036361, IPR032843, IPR003034	J_dom_sf, SAP_dom_sf, Jiv, SAP_dom	FALSE	FALSE
12	55789075	55789143	AC023055.1	ENSG00000257390	ENST00000546837	ENSE00003541940	55789075	55789143	14	0	0	TRUE					IPR036869, IPR036361, IPR032843, IPR003034	J_dom_sf, SAP_dom_sf, Jiv, SAP_dom	FALSE	FALSE
12	55760551	55760640	AC023055.1	ENSG00000257390	ENST00000546837	ENSE00003632802	55760551	55760640	15	0	0	TRUE					IPR036869, IPR036361, IPR032843, IPR003034	J_dom_sf, SAP_dom_sf, Jiv, SAP_dom	FALSE	FALSE
12	55757512	55757553	AC023055.1	ENSG00000257390	ENST00000546837	ENSE00002347371	55757275	55757553	16	0	-1						IPR036869, IPR036361, IPR032843, IPR003034	J_dom_sf, SAP_dom_sf, Jiv, SAP_dom	FALSE	FALSE
12	89522813	89524549	GALNT4	ENSG00000257594	ENST00000529983	ENSE00002156092	89519412	89524796	1	-1	-1						IPR035992, IPR029044, IPR001173	Ricin_B-like_lectins, Nucleotide-diphossugar_trans, Glyco_trans_2-like	FALSE	FALSE
12			CNPY2	ENSG00000257727	ENST00000273308	ENSE00001182210	56315821	56315988	1	-1	-1				TRUE		IPR042415, IPR021852	CNPY, DUF3456	FALSE	FALSE
12	56315130	56315217	CNPY2	ENSG00000257727	ENST00000273308	ENSE00003492315	56315130	56315242	2	-1	1						IPR042415, IPR021852	CNPY, DUF3456	FALSE	FALSE
12	56314851	56314966	CNPY2	ENSG00000257727	ENST00000273308	ENSE00003612430	56314851	56314966	3	1	0						IPR042415, IPR021852	CNPY, DUF3456	FALSE	FALSE
12	56311211	56311414	CNPY2	ENSG00000257727	ENST00000273308	ENSE00003549965	56311211	56311414	4	0	0	TRUE					IPR042415, IPR021852	CNPY, DUF3456	FALSE	FALSE
12	56310958	56311054	CNPY2	ENSG00000257727	ENST00000273308	ENSE00003786464	56310958	56311054	5	0	1						IPR042415, IPR021852	CNPY, DUF3456	FALSE	FALSE
12	56310552	56310595	CNPY2	ENSG00000257727	ENST00000273308	ENSE00003508337	56309844	56310595	6	1	-1						IPR042415, IPR021852	CNPY, DUF3456	FALSE	FALSE
12	111753890	111753915	AC002996.1	ENSG00000257767	ENST00000546840	ENSE00003688583	111753890	111753915	1	1	0						IPR016162, IPR016161	Ald_DH_N, Ald_DH/histidinol_DH	FALSE	FALSE
12	111755668	111755745	AC002996.1	ENSG00000257767	ENST00000546840	ENSE00003610637	111755668	111755745	2	0	0	TRUE					IPR016162, IPR016161	Ald_DH_N, Ald_DH/histidinol_DH	FALSE	FALSE
12	111781918	111782022	AC002996.1	ENSG00000257767	ENST00000546840	ENSE00003464433	111781918	111782022	3	0	0	TRUE					IPR016162, IPR016161	Ald_DH_N, Ald_DH/histidinol_DH	FALSE	FALSE
12	111783158	111783298	AC002996.1	ENSG00000257767	ENST00000546840	ENSE00003623846	111783158	111783298	4	0	0	TRUE					IPR016162, IPR016161	Ald_DH_N, Ald_DH/histidinol_DH	FALSE	FALSE
12	111785267	111785346	AC002996.1	ENSG00000257767	ENST00000546840	ENSE00003664843	111785267	111785346	5	0	2						IPR016162, IPR016161	Ald_DH_N, Ald_DH/histidinol_DH	FALSE	FALSE
12	111789823	111789934	AC002996.1	ENSG00000257767	ENST00000546840	ENSE00003604783	111789823	111789934	6	2	0						IPR016162, IPR016161	Ald_DH_N, Ald_DH/histidinol_DH	FALSE	FALSE
12	111790434	111790562	AC002996.1	ENSG00000257767	ENST00000546840	ENSE00003674205	111790434	111790562	7	0	0	TRUE					IPR016162, IPR016161	Ald_DH_N, Ald_DH/histidinol_DH	FALSE	FALSE
12	111791306	111791418	AC002996.1	ENSG00000257767	ENST00000546840	ENSE00002382635	111791306	111791418	8	0	2						IPR016162, IPR016161	Ald_DH_N, Ald_DH/histidinol_DH	FALSE	FALSE
12	57773028	57773128	AC025165.3	ENSG00000257921	ENST00000471530	ENSE00001825658	57773028	57773128	1	2	1
12	57783110	57783283	AC025165.3	ENSG00000257921	ENST00000471530	ENSE00003623202	57783110	57783283	2	1	1		TRUE				IPR029063	SAM-dependent_MTases	FALSE	FALSE
12	57783615	57783652	AC025165.3	ENSG00000257921	ENST00000471530	ENSE00003569271	57783615	57783652	3	1	0						IPR029063	SAM-dependent_MTases	FALSE	FALSE
12	57783941	57784111	AC025165.3	ENSG00000257921	ENST00000471530	ENSE00003511819	57783941	57784170	4	0	-1
12			AC025165.3	ENSG00000257921	ENST00000471530	ENSE00003648805	57786163	57786291	5	-1	-1				TRUE
12			AC025165.3	ENSG00000257921	ENST00000471530	ENSE00001912684	57787040	57787046	6	-1	-1
12	57773053	57773128	AC025165.3	ENSG00000257921	ENST00000546504	ENSE00002427225	57773053	57773128	1	0	1						IPR029063	SAM-dependent_MTases	FALSE	FALSE
12	57786163	57786247	AC025165.3	ENSG00000257921	ENST00000546504	ENSE00002360512	57786163	57786247	4	0	1						IPR029063	SAM-dependent_MTases	FALSE	FALSE
12	57772725	57772901	AC025165.3	ENSG00000257921	ENST00000651284	ENSE00003848984	57772660	57772901	1	-1	0
12	57773017	57773128	AC025165.3	ENSG00000257921	ENST00000651284	ENSE00003849447	57773017	57773128	2	0	1
12	57786163	57786291	AC025165.3	ENSG00000257921	ENST00000651284	ENSE00003849076	57786163	57786291	4	1	1		TRUE
12	57787040	57787050	AC025165.3	ENSG00000257921	ENST00000651284	ENSE00003845829	57787040	57787162	5	1	-1
12			AC025165.3	ENSG00000257921	ENST00000651284	ENSE00003849805	57792986	57793073	6	-1	-1				TRUE
12			AC025165.3	ENSG00000257921	ENST00000651284	ENSE00003847503	57796177	57797554	7	-1	-1
12	69801669	69801721	AC025263.2	ENSG00000258052	ENST00000550437	ENSE00002396122	69801669	69801721	1	0	2
12	69812778	69812877	AC025263.2	ENSG00000258052	ENST00000550437	ENSE00003641622	69812778	69812877	2	2	0
12	69812964	69813033	AC025263.2	ENSG00000258052	ENST00000550437	ENSE00003660125	69812964	69813033	3	0	1
12	69825323	69825330	AC025263.2	ENSG00000258052	ENST00000550437	ENSE00002331555	69825323	69825563	4	1	-1
12			AC025263.2	ENSG00000258052	ENST00000550437	ENSE00002412028	69855280	69855363	5	-1	-1
12	71674204	71674398	AC073612.1	ENSG00000258064	ENST00000548802	ENSE00002391419	71674204	71674398	1	0	0
12	71689591	71689650	AC073612.1	ENSG00000258064	ENST00000548802	ENSE00003653890	71689591	71689704	2	0	-1
12			AC073612.1	ENSG00000258064	ENST00000548802	ENSE00003669654	71696436	71696573	3	-1	-1				TRUE
12			AC073612.1	ENSG00000258064	ENST00000548802	ENSE00003471621	71697280	71697534	4	-1	-1				TRUE
12			AC073612.1	ENSG00000258064	ENST00000548802	ENSE00002415528	71698900	71698968	5	-1	-1
12			MAP1LC3B2	ENSG00000258102	ENST00000556529	ENSE00003771783	116559381	116559433	1	-1	-1				TRUE		IPR029071	Ubiquitin-like_domsf	FALSE	FALSE
12	116575943	116576320	MAP1LC3B2	ENSG00000258102	ENST00000556529	ENSE00002522833	116575842	116576606	2	-1	-1						IPR029071	Ubiquitin-like_domsf	FALSE	FALSE
12	55716078	55716196	AC009779.3	ENSG00000258311	ENST00000257899	ENSE00003498411	55716078	55716196	1	2	1
12	55716933	55717005	AC009779.3	ENSG00000258311	ENST00000257899	ENSE00003469032	55716933	55717005	2	1	2
12	55719091	55719223	AC009779.3	ENSG00000258311	ENST00000257899	ENSE00003613804	55719091	55719223	3	2	0
12	55721689	55721706	AC009779.3	ENSG00000258311	ENST00000257899	ENSE00003720942	55721689	55721954	4	0	-1
12			AC009779.3	ENSG00000258311	ENST00000257899	ENSE00003729016	55724538	55724691	5	-1	-1
12			AC009779.3	ENSG00000258311	ENST00000549424	ENSE00002344998	55716590	55716717	1	-1	-1				TRUE
12	55719107	55719223	AC009779.3	ENSG00000258311	ENST00000549424	ENSE00003473296	55719091	55719223	2	-1	0
12	55721689	55721706	AC009779.3	ENSG00000258311	ENST00000549424	ENSE00002354702	55721689	55721794	3	0	-1
12	55716052	55716196	AC009779.3	ENSG00000258311	ENST00000550412	ENSE00003573176	55716036	55716196	1	-1	1
12	55721689	55721706	AC009779.3	ENSG00000258311	ENST00000550412	ENSE00002393978	55721689	55724703	4	0	-1
12	57296411	57296484	AC137834.1	ENSG00000258830	ENST00000548184	ENSE00003516615	57296411	57296484	1	0	2
12	57295399	57295507	AC137834.1	ENSG00000258830	ENST00000548184	ENSE00003599028	57295399	57295507	2	2	0
12	57284045	57284056	AC137834.1	ENSG00000258830	ENST00000548184	ENSE00003633292	57283824	57284056	3	0	-1
12			AC137834.1	ENSG00000258830	ENST00000548184	ENSE00003643980	57280358	57280530	4	-1	-1				TRUE
12			AC137834.1	ENSG00000258830	ENST00000548184	ENSE00003470890	57269752	57269994	5	-1	-1				TRUE
12			AC137834.1	ENSG00000258830	ENST00000548184	ENSE00003546531	57269323	57269449	6	-1	-1				TRUE
12			AC137834.1	ENSG00000258830	ENST00000548184	ENSE00003587182	57268922	57269082	7	-1	-1				TRUE
12			AC137834.1	ENSG00000258830	ENST00000548184	ENSE00003559140	57268303	57268457	8	-1	-1				TRUE
12			AC137834.1	ENSG00000258830	ENST00000548184	ENSE00003674764	57266731	57266831	9	-1	-1				TRUE
12			AC137834.1	ENSG00000258830	ENST00000548184	ENSE00003551955	57258890	57259059	10	-1	-1				TRUE
12			AC137834.1	ENSG00000258830	ENST00000548184	ENSE00003552993	57257990	57258137	11	-1	-1				TRUE
12			AC137834.1	ENSG00000258830	ENST00000548184	ENSE00003548014	57256414	57256511	12	-1	-1				TRUE
12			AC137834.1	ENSG00000258830	ENST00000548184	ENSE00003465640	57255990	57256074	13	-1	-1				TRUE
12			AC137834.1	ENSG00000258830	ENST00000548184	ENSE00003628117	57250993	57251193	14	-1	-1				TRUE
12			AC137834.1	ENSG00000258830	ENST00000548184	ENSE00003644952	57249609	57249637	15	-1	-1
12	89525881	89525895	POC1B-GALNT4	ENSG00000259075	ENST00000548729	ENSE00002341005	89525881	89526198	1	-1	0						IPR035992, IPR029044, IPR001173	Ricin_B-like_lectins, Nucleotide-diphossugar_trans, Glyco_trans_2-like	FALSE	FALSE
12	89525120	89525204	POC1B-GALNT4	ENSG00000259075	ENST00000548729	ENSE00003535521	89525120	89525204	2	0	1						IPR035992, IPR029044, IPR001173	Ricin_B-like_lectins, Nucleotide-diphossugar_trans, Glyco_trans_2-like	FALSE	FALSE
12	89522813	89524440	POC1B-GALNT4	ENSG00000259075	ENST00000548729	ENSE00002428810	89519408	89524440	3	1	-1						IPR035992, IPR029044, IPR001173	Ricin_B-like_lectins, Nucleotide-diphossugar_trans, Glyco_trans_2-like	FALSE	FALSE
12			FIGNL2	ENSG00000261308	ENST00000618634	ENSE00003806739	51848540	51848766	1	-1	-1				TRUE		IPR027417, IPR003959	P-loop_NTPase, ATPase_AAA_core	FALSE	FALSE
12	51820452	51822413	FIGNL2	ENSG00000261308	ENST00000618634	ENSE00003743520	51817840	51822424	2	-1	-1						IPR027417, IPR003959	P-loop_NTPase, ATPase_AAA_core	FALSE	FALSE
12			ATF7-NPFF	ENSG00000267281	ENST00000591834	ENSE00003458457	53625951	53625979	1	-1	-1				TRUE		IPR036236, IPR016378, IPR013087	Znf_C2H2_sf, TF_CRE-BP1-typ, Znf_C2H2_type	FALSE	FALSE
12	53600953	53601000	ATF7-NPFF	ENSG00000267281	ENST00000591834	ENSE00003550930	53600953	53601021	2	-1	0						IPR036236, IPR016378, IPR013087	Znf_C2H2_sf, TF_CRE-BP1-typ, Znf_C2H2_type	FALSE	FALSE
12	53552541	53552637	ATF7-NPFF	ENSG00000267281	ENST00000591834	ENSE00003649389	53552541	53552637	3	0	1						IPR036236, IPR016378, IPR013087	Znf_C2H2_sf, TF_CRE-BP1-typ, Znf_C2H2_type	FALSE	FALSE
12	53543330	53543448	ATF7-NPFF	ENSG00000267281	ENST00000591834	ENSE00003641186	53543330	53543448	4	1	0						IPR036236, IPR016378, IPR013087	Znf_C2H2_sf, TF_CRE-BP1-typ, Znf_C2H2_type	FALSE	FALSE
12	53537415	53537552	ATF7-NPFF	ENSG00000267281	ENST00000591834	ENSE00003505161	53537415	53537552	5	0	0	TRUE					IPR036236, IPR016378, IPR013087	Znf_C2H2_sf, TF_CRE-BP1-typ, Znf_C2H2_type	FALSE	FALSE
12	53534502	53534659	ATF7-NPFF	ENSG00000267281	ENST00000591834	ENSE00003571915	53534502	53534659	6	0	2						IPR036236, IPR016378, IPR013087	Znf_C2H2_sf, TF_CRE-BP1-typ, Znf_C2H2_type	FALSE	FALSE
12	53533160	53533259	ATF7-NPFF	ENSG00000267281	ENST00000591834	ENSE00003653075	53533160	53533259	7	2	0						IPR036236, IPR016378, IPR013087	Znf_C2H2_sf, TF_CRE-BP1-typ, Znf_C2H2_type	FALSE	FALSE
12	53532510	53532623	ATF7-NPFF	ENSG00000267281	ENST00000591834	ENSE00003687308	53532510	53532623	8	0	0	TRUE					IPR036236, IPR016378, IPR013087	Znf_C2H2_sf, TF_CRE-BP1-typ, Znf_C2H2_type	FALSE	FALSE
12	53531744	53531896	ATF7-NPFF	ENSG00000267281	ENST00000591834	ENSE00003563514	53531744	53531896	9	0	0	TRUE					IPR036236, IPR016378, IPR013087	Znf_C2H2_sf, TF_CRE-BP1-typ, Znf_C2H2_type	FALSE	FALSE
12	53524564	53524761	ATF7-NPFF	ENSG00000267281	ENST00000591834	ENSE00003490800	53524564	53524761	10	0	0	TRUE					IPR036236, IPR016378, IPR013087	Znf_C2H2_sf, TF_CRE-BP1-typ, Znf_C2H2_type	FALSE	FALSE
12	53523276	53523384	ATF7-NPFF	ENSG00000267281	ENST00000591834	ENSE00003672647	53523276	53523384	11	0	1						IPR036236, IPR016378, IPR013087	Znf_C2H2_sf, TF_CRE-BP1-typ, Znf_C2H2_type	FALSE	FALSE
12	53507021	53507142	ATF7-NPFF	ENSG00000267281	ENST00000591834	ENSE00003627617	53507021	53507142	12	1	0						IPR036236, IPR016378, IPR013087	Znf_C2H2_sf, TF_CRE-BP1-typ, Znf_C2H2_type	FALSE	FALSE
12	53506858	53506893	ATF7-NPFF	ENSG00000267281	ENST00000591834	ENSE00002902498	53506691	53506893	13	0	-1						IPR036236, IPR016378, IPR013087	Znf_C2H2_sf, TF_CRE-BP1-typ, Znf_C2H2_type	FALSE	FALSE
12			AC073610.2	ENSG00000272822	ENST00000398092	ENSE00002304665	48957310	48957365	1	-1	-1				TRUE		IPR027417, IPR006689	P-loop_NTPase, Small_GTPase_ARF/SAR	FALSE	FALSE
12	48940948	48941095	AC073610.2	ENSG00000272822	ENST00000398092	ENSE00003703388	48940948	48941188	2	-1	1						IPR027417, IPR006689	P-loop_NTPase, Small_GTPase_ARF/SAR	FALSE	FALSE
12	48939997	48940107	AC073610.2	ENSG00000272822	ENST00000398092	ENSE00003708774	48939997	48940107	3	1	1		TRUE				IPR027417, IPR006689	P-loop_NTPase, Small_GTPase_ARF/SAR	FALSE	FALSE
12	48939655	48939779	AC073610.2	ENSG00000272822	ENST00000398092	ENSE00003710154	48939655	48939779	4	1	0						IPR027417, IPR006689	P-loop_NTPase, Small_GTPase_ARF/SAR	FALSE	FALSE
12	48903660	48903908	AC073610.2	ENSG00000272822	ENST00000398092	ENSE00002210091	48903503	48903908	5	0	-1						IPR027417, IPR006689	P-loop_NTPase, Small_GTPase_ARF/SAR	FALSE	FALSE
12	48939655	48939663	AC073610.2	ENSG00000272822	ENST00000537495	ENSE00002272697	48939655	48939663	1	0	0						IPR027417	P-loop_NTPase	FALSE	FALSE
12	48938951	48939108	AC073610.2	ENSG00000272822	ENST00000537495	ENSE00002232916	48938951	48939108	2	0	2						IPR027417	P-loop_NTPase	FALSE	FALSE
12	48922180	48922201	AC073610.2	ENSG00000272822	ENST00000537495	ENSE00002304793	48921963	48922201	3	2	-1						IPR027417	P-loop_NTPase	FALSE	FALSE
12	4604944	4605086	AC005832.4	ENSG00000272921	ENST00000536588	ENSE00002258269	4604944	4605086	1	1	0
12	4631322	4631333	AC005832.4	ENSG00000272921	ENST00000536588	ENSE00002216894	4631322	4631382	2	0	-1
12			AC005832.4	ENSG00000272921	ENST00000536588	ENSE00003710898	4654292	4654462	3	-1	-1				TRUE
12			AC005832.4	ENSG00000272921	ENST00000536588	ENSE00003706208	4654825	4654922	4	-1	-1				TRUE
12			AC005832.4	ENSG00000272921	ENST00000536588	ENSE00003704642	4657748	4657839	5	-1	-1				TRUE
12			AC005832.4	ENSG00000272921	ENST00000536588	ENSE00003709315	4659036	4659177	6	-1	-1				TRUE
12			AC005832.4	ENSG00000272921	ENST00000536588	ENSE00002230567	4662533	4662643	7	-1	-1
12	53985845	53986010	AC012531.3	ENSG00000273049	ENST00000513209	ENSE00002049475	53985845	53986010	1	0	1						IPR020479, IPR017970, IPR009057	Homeobox_metazoa, Homeobox_CS, Homeobox-like_sf	FALSE	FALSE
12	54034278	54034492	AC012531.3	ENSG00000273049	ENST00000513209	ENSE00002080959	54034278	54034888	2	1	-1						IPR020479, IPR017970, IPR009057	Homeobox_metazoa, Homeobox_CS, Homeobox-like_sf	FALSE	FALSE
12			GRIN2B	ENSG00000273079	ENST00000609686	ENSE00003903818	13981342	13981602	1	-1	-1				TRUE		IPR028082, IPR019594, IPR018884, IPR001828, IPR001508	Peripla_BP_I, Glu/Gly-bd, NMDAR2_C, ANF_lig-bd_rcpt, Iono_rcpt_met	FALSE	FALSE
12			GRIN2B	ENSG00000273079	ENST00000609686	ENSE00003770327	13979928	13980356	2	-1	-1				TRUE		IPR028082, IPR019594, IPR018884, IPR001828, IPR001508	Peripla_BP_I, Glu/Gly-bd, NMDAR2_C, ANF_lig-bd_rcpt, Iono_rcpt_met	FALSE	FALSE
12	13865798	13866208	GRIN2B	ENSG00000273079	ENST00000609686	ENSE00000993733	13865798	13866226	3	-1	0						IPR028082, IPR019594, IPR018884, IPR001828, IPR001508	Peripla_BP_I, Glu/Gly-bd, NMDAR2_C, ANF_lig-bd_rcpt, Iono_rcpt_met	FALSE	FALSE
12	13753317	13753915	GRIN2B	ENSG00000273079	ENST00000609686	ENSE00000993731	13753317	13753915	4	0	2						IPR028082, IPR019594, IPR018884, IPR001828, IPR001508	Peripla_BP_I, Glu/Gly-bd, NMDAR2_C, ANF_lig-bd_rcpt, Iono_rcpt_met	FALSE	FALSE
12	13675745	13675859	GRIN2B	ENSG00000273079	ENST00000609686	ENSE00000993725	13675745	13675859	5	2	0						IPR028082, IPR019594, IPR018884, IPR001828, IPR001508	Peripla_BP_I, Glu/Gly-bd, NMDAR2_C, ANF_lig-bd_rcpt, Iono_rcpt_met	FALSE	FALSE
12	13616455	13616657	GRIN2B	ENSG00000273079	ENST00000609686	ENSE00000993720	13616455	13616657	6	0	2						IPR028082, IPR019594, IPR018884, IPR001828, IPR001508	Peripla_BP_I, Glu/Gly-bd, NMDAR2_C, ANF_lig-bd_rcpt, Iono_rcpt_met	FALSE	FALSE
12	13615493	13615664	GRIN2B	ENSG00000273079	ENST00000609686	ENSE00000993722	13615493	13615664	7	2	0						IPR028082, IPR019594, IPR018884, IPR001828, IPR001508	Peripla_BP_I, Glu/Gly-bd, NMDAR2_C, ANF_lig-bd_rcpt, Iono_rcpt_met	FALSE	FALSE
12	13615114	13615267	GRIN2B	ENSG00000273079	ENST00000609686	ENSE00001667846	13615114	13615267	8	0	1						IPR028082, IPR019594, IPR018884, IPR001828, IPR001508	Peripla_BP_I, Glu/Gly-bd, NMDAR2_C, ANF_lig-bd_rcpt, Iono_rcpt_met	FALSE	FALSE
12	13611725	13611850	GRIN2B	ENSG00000273079	ENST00000609686	ENSE00000993729	13611725	13611850	9	1	1		TRUE				IPR028082, IPR019594, IPR018884, IPR001828, IPR001508	Peripla_BP_I, Glu/Gly-bd, NMDAR2_C, ANF_lig-bd_rcpt, Iono_rcpt_met	FALSE	FALSE
12	13608603	13608832	GRIN2B	ENSG00000273079	ENST00000609686	ENSE00000993719	13608603	13608832	10	1	0						IPR028082, IPR019594, IPR018884, IPR001828, IPR001508	Peripla_BP_I, Glu/Gly-bd, NMDAR2_C, ANF_lig-bd_rcpt, Iono_rcpt_met	FALSE	FALSE
12	13571804	13571964	GRIN2B	ENSG00000273079	ENST00000609686	ENSE00000993723	13571804	13571964	11	0	2						IPR028082, IPR019594, IPR018884, IPR001828, IPR001508	Peripla_BP_I, Glu/Gly-bd, NMDAR2_C, ANF_lig-bd_rcpt, Iono_rcpt_met	FALSE	FALSE
12	13569830	13570017	GRIN2B	ENSG00000273079	ENST00000609686	ENSE00000993718	13569830	13570017	12	2	1						IPR028082, IPR019594, IPR018884, IPR001828, IPR001508	Peripla_BP_I, Glu/Gly-bd, NMDAR2_C, ANF_lig-bd_rcpt, Iono_rcpt_met	FALSE	FALSE
12	13567025	13567263	GRIN2B	ENSG00000273079	ENST00000609686	ENSE00000993715	13567025	13567263	13	1	0						IPR028082, IPR019594, IPR018884, IPR001828, IPR001508	Peripla_BP_I, Glu/Gly-bd, NMDAR2_C, ANF_lig-bd_rcpt, Iono_rcpt_met	FALSE	FALSE
12	13562783	13564639	GRIN2B	ENSG00000273079	ENST00000609686	ENSE00003709762	13537337	13564639	14	0	-1						IPR028082, IPR019594, IPR018884, IPR001828, IPR001508	Peripla_BP_I, Glu/Gly-bd, NMDAR2_C, ANF_lig-bd_rcpt, Iono_rcpt_met	FALSE	FALSE
12			AC018630.4	ENSG00000275778	ENST00000535024	ENSE00002304480	11171422	11171600	1	-1	-1				TRUE
12	11047020	11047055	AC018630.4	ENSG00000275778	ENST00000535024	ENSE00003736204	11047020	11047188	2	-1	0
12	10973655	10973721	AC018630.4	ENSG00000275778	ENST00000535024	ENSE00003754578	10973655	10973721	3	0	1
12	10848372	10848407	AC018630.4	ENSG00000275778	ENST00000535024	ENSE00003825352	10848372	10848407	4	1	1		TRUE
12	10847139	10847367	AC018630.4	ENSG00000275778	ENST00000535024	ENSE00003828302	10847139	10847367	5	1	2
12			AC018630.4	ENSG00000275778	ENST00000536668	ENSE00001490039	11171422	11171598	1	-1	-1
12	11047020	11047024	AC018630.4	ENSG00000275778	ENST00000536668	ENSE00003715942	11047020	11047188	2	-1	2
12	11034782	11034885	AC018630.4	ENSG00000275778	ENST00000536668	ENSE00003553088	11034782	11034885	3	2	1
12	10973655	10973721	AC018630.4	ENSG00000275778	ENST00000536668	ENSE00003737254	10973655	10973721	4	1	2
12	10884154	10884275	AC018630.4	ENSG00000275778	ENST00000536668	ENSE00002260167	10884154	10884275	5	2	1
12	10883061	10883096	AC018630.4	ENSG00000275778	ENST00000536668	ENSE00002301648	10883061	10883096	6	1	1		TRUE
12	10882235	10882698	AC018630.4	ENSG00000275778	ENST00000536668	ENSE00002248921	10882217	10882698	7	1	-1
12			AC018630.4	ENSG00000275778	ENST00000536668	ENSE00003722801	10848372	10848407	8	-1	-1				TRUE
12			AC018630.4	ENSG00000275778	ENST00000536668	ENSE00003736992	10847045	10847367	9	-1	-1				TRUE
12			AC018630.4	ENSG00000275778	ENST00000536668	ENSE00003727063	10845849	10845950	10	-1	-1
12	121626743	121626865	ORAI1	ENSG00000276045	ENST00000617316	ENSE00003830820	121626550	121626865	1	-1	0						IPR038350	Orai_sf	FALSE	FALSE
12	121626871	121627050	ORAI1	ENSG00000276045	ENST00000617316	ENSE00003819812	121626871	121627050	2	0	0	TRUE					IPR038350	Orai_sf	FALSE	FALSE
12	121641041	121641643	ORAI1	ENSG00000276045	ENST00000617316	ENSE00003819366	121641041	121642040	3	0	-1						IPR038350	Orai_sf	FALSE	FALSE
12			MIR6125	ENSG00000284360	ENST00000618986	ENSE00001358609	62260359	62260454	1	-1	-1
12	48525632	48526519	OR8S1	ENSG00000284723	ENST00000310194	ENSE00001188331	48525632	48526519	1	0	0						IPR017452, IPR000725	GPCR_Rhodpsn_7TM, Olfact_rcpt	FALSE	FALSE
12	48527912	48528103	OR8S1	ENSG00000284723	ENST00000310194	ENSE00001211859	48527912	48528103	2	0	0						IPR017452, IPR000725	GPCR_Rhodpsn_7TM, Olfact_rcpt	FALSE	FALSE
12	48525632	48526570	OR8S1	ENSG00000284723	ENST00000641651	ENSE00003813665	48525632	48526570	1	0	0						IPR017452, IPR000725	GPCR_Rhodpsn_7TM, Olfact_rcpt	FALSE	FALSE
12	51813940	51814893	TMDD1	ENSG00000284730	ENST00000642069	ENSE00003813372	51813940	51814926	1	-1	0
12	52079780	52080061	SMIM41	ENSG00000284791	ENST00000546390	ENSE00002335755	52079704	52080181	1	-1	-1
12			SMIM41	ENSG00000284791	ENST00000546390	ENSE00002377537	52083894	52083968	2	-1	-1				TRUE
12			SMIM41	ENSG00000284791	ENST00000546390	ENSE00002379002	52107379	52108255	3	-1	-1
12			AC048338.2	ENSG00000284934	ENST00000475784	ENSE00001957005	122227356	122227533	1	-1	-1				TRUE
12	122226430	122226564	AC048338.2	ENSG00000284934	ENST00000475784	ENSE00001949627	122226216	122226568	2	-1	-1
12			AC048338.2	ENSG00000284934	ENST00000645606	ENSE00001891766	122227356	122227534	1	-1	-1				TRUE
12	122226430	122226564	AC048338.2	ENSG00000284934	ENST00000645606	ENSE00003808480	122225965	122226653	2	-1	-1				TRUE
12			AC048338.2	ENSG00000284934	ENST00000645606	ENSE00003659553	122224512	122224644	3	-1	-1				TRUE
12			AC048338.2	ENSG00000284934	ENST00000645606	ENSE00003818341	122218266	122218397	4	-1	-1				TRUE
12			AC048338.2	ENSG00000284934	ENST00000645606	ENSE00003819429	122216759	122216869	5	-1	-1				TRUE
12			AC048338.2	ENSG00000284934	ENST00000645606	ENSE00002209795	122216488	122216584	6	-1	-1				TRUE
12			AC048338.2	ENSG00000284934	ENST00000645606	ENSE00003726630	122207662	122208577	7	-1	-1
12	57520418	57520480	AC022506.1	ENSG00000285133	ENST00000642841	ENSE00003823174	57520418	57520480	1	0	0
12	57517712	57517753	AC022506.1	ENSG00000285133	ENST00000642841	ENSE00003814725	57517712	57517753	2	0	0
12			AC006064.6	ENSG00000285238	ENST00000644480	ENSE00003840588	6607300	6607367	1	-1	-1
12	6606274	6606373	AC006064.6	ENSG00000285238	ENST00000644480	ENSE00003832702	6606274	6606451	2	-1	1
12	6602376	6602497	AC006064.6	ENSG00000285238	ENST00000644480	ENSE00003840633	6602376	6602497	3	1	0
12	6601960	6602154	AC006064.6	ENSG00000285238	ENST00000644480	ENSE00003837978	6601960	6602154	4	0	0	TRUE
12	6601648	6601766	AC006064.6	ENSG00000285238	ENST00000644480	ENSE00003834199	6601648	6601766	5	0	2
12	6601289	6601530	AC006064.6	ENSG00000285238	ENST00000644480	ENSE00003834772	6601289	6601530	6	2	1
12	6600926	6601053	AC006064.6	ENSG00000285238	ENST00000644480	ENSE00003833422	6600926	6601053	7	1	0
12	6600534	6600669	AC006064.6	ENSG00000285238	ENST00000644480	ENSE00003837693	6600534	6600669	8	0	1
12	6600217	6600395	AC006064.6	ENSG00000285238	ENST00000644480	ENSE00003835152	6600217	6600395	9	1	0
12	6599773	6600012	AC006064.6	ENSG00000285238	ENST00000644480	ENSE00003838961	6599773	6600012	10	0	0	TRUE
12	6598222	6598425	AC006064.6	ENSG00000285238	ENST00000644480	ENSE00003841140	6598222	6598425	11	0	0	TRUE
12	6597894	6598099	AC006064.6	ENSG00000285238	ENST00000644480	ENSE00003831770	6597894	6598099	12	0	2
12	6596006	6596137	AC006064.6	ENSG00000285238	ENST00000644480	ENSE00003839753	6596006	6596137	13	2	2			TRUE
12	6595334	6595430	AC006064.6	ENSG00000285238	ENST00000644480	ENSE00003834725	6595334	6595430	14	2	0
12	6594459	6594650	AC006064.6	ENSG00000285238	ENST00000644480	ENSE00003836854	6594459	6594650	15	0	0	TRUE
12	6593416	6593616	AC006064.6	ENSG00000285238	ENST00000644480	ENSE00003832658	6593416	6593616	16	0	0	TRUE
12	6593091	6593228	AC006064.6	ENSG00000285238	ENST00000644480	ENSE00003838147	6593091	6593228	17	0	0	TRUE
12	6592696	6592817	AC006064.6	ENSG00000285238	ENST00000644480	ENSE00003833414	6592696	6592817	18	0	2
12	6592393	6592566	AC006064.6	ENSG00000285238	ENST00000644480	ENSE00003836455	6592393	6592566	19	2	2			TRUE
12	6591916	6592057	AC006064.6	ENSG00000285238	ENST00000644480	ENSE00003837477	6591916	6592057	20	2	0
12	6591694	6591825	AC006064.6	ENSG00000285238	ENST00000644480	ENSE00003834445	6591694	6591825	21	0	0	TRUE
12	6591466	6591583	AC006064.6	ENSG00000285238	ENST00000644480	ENSE00003840771	6591466	6591583	22	0	1
12	6588298	6588422	AC006064.6	ENSG00000285238	ENST00000644480	ENSE00003837924	6588298	6588422	23	1	0
12	6587712	6587949	AC006064.6	ENSG00000285238	ENST00000644480	ENSE00003834471	6587712	6587949	24	0	1
12	6587384	6587559	AC006064.6	ENSG00000285238	ENST00000644480	ENSE00003831345	6587384	6587559	25	1	0
12	6583198	6583378	AC006064.6	ENSG00000285238	ENST00000644480	ENSE00003837435	6583198	6583378	26	0	1
12	6583027	6583113	AC006064.6	ENSG00000285238	ENST00000644480	ENSE00003837641	6583027	6583113	27	1	1		TRUE
12	6582848	6582936	AC006064.6	ENSG00000285238	ENST00000644480	ENSE00003838478	6582848	6582936	28	1	0
12	6582615	6582748	AC006064.6	ENSG00000285238	ENST00000644480	ENSE00003835202	6582615	6582748	29	0	2
12	6582137	6582281	AC006064.6	ENSG00000285238	ENST00000644480	ENSE00003840901	6582137	6582281	30	2	0
12	6581649	6581814	AC006064.6	ENSG00000285238	ENST00000644480	ENSE00003832297	6581649	6581814	31	0	1
12	6581291	6581388	AC006064.6	ENSG00000285238	ENST00000644480	ENSE00003833689	6581291	6581388	32	1	0
12	6581044	6581173	AC006064.6	ENSG00000285238	ENST00000644480	ENSE00003833795	6581044	6581173	33	0	1
12	6580582	6580699	AC006064.6	ENSG00000285238	ENST00000644480	ENSE00003839861	6580582	6580699	34	1	2
12	6578908	6578917	AC006064.6	ENSG00000285238	ENST00000644480	ENSE00003831538	6578846	6578917	35	2	-1
12			AC006064.6	ENSG00000285238	ENST00000644480	ENSE00003816163	6578409	6578546	36	-1	-1				TRUE
12			AC006064.6	ENSG00000285238	ENST00000644480	ENSE00003821124	6578029	6578137	37	-1	-1				TRUE
12			AC006064.6	ENSG00000285238	ENST00000644480	ENSE00003824156	6577785	6577917	38	-1	-1				TRUE
12			AC006064.6	ENSG00000285238	ENST00000644480	ENSE00003826678	6573074	6573269	39	-1	-1				TRUE
12			AC006064.6	ENSG00000285238	ENST00000644480	ENSE00003820245	6570869	6571032	40	-1	-1				TRUE
12			AC006064.6	ENSG00000285238	ENST00000644480	ENSE00003827381	6567816	6567922	41	-1	-1				TRUE
12			AC006064.6	ENSG00000285238	ENST00000644480	ENSE00003815526	6566777	6566822	42	-1	-1				TRUE
12			AC006064.6	ENSG00000285238	ENST00000644480	ENSE00003822248	6566529	6566617	43	-1	-1				TRUE
12			AC006064.6	ENSG00000285238	ENST00000644480	ENSE00003820013	6566101	6566324	44	-1	-1				TRUE
12			AC006064.6	ENSG00000285238	ENST00000644480	ENSE00003818156	6563891	6563946	45	-1	-1				TRUE
12			AC006064.6	ENSG00000285238	ENST00000644480	ENSE00003830828	6563614	6563771	46	-1	-1				TRUE
12			AC006064.6	ENSG00000285238	ENST00000644480	ENSE00003815869	6563315	6563514	47	-1	-1				TRUE
12			AC006064.6	ENSG00000285238	ENST00000644480	ENSE00003818225	6563081	6563170	48	-1	-1				TRUE
12			AC006064.6	ENSG00000285238	ENST00000644480	ENSE00003820764	6561884	6561971	49	-1	-1				TRUE
12			AC006064.6	ENSG00000285238	ENST00000644480	ENSE00003824576	6561664	6561804	50	-1	-1				TRUE
12			AC006064.6	ENSG00000285238	ENST00000644480	ENSE00003823936	6560931	6561070	51	-1	-1				TRUE
12			AC006064.6	ENSG00000285238	ENST00000644480	ENSE00003825630	6560698	6560787	52	-1	-1				TRUE
12			AC006064.6	ENSG00000285238	ENST00000644480	ENSE00003821832	6560447	6560569	53	-1	-1				TRUE
12			AC006064.6	ENSG00000285238	ENST00000644480	ENSE00003815227	6560098	6560326	54	-1	-1				TRUE
12			AC006064.6	ENSG00000285238	ENST00000644480	ENSE00003836411	6556886	6557642	55	-1	-1
12	56487937	56488118	AC097104.1	ENSG00000285528	ENST00000648304	ENSE00003839421	56487937	56488170	1	-1	2
12	56453740	56453755	AC097104.1	ENSG00000285528	ENST00000648304	ENSE00003833945	56453591	56453755	2	2	-1
12			AC097104.1	ENSG00000285528	ENST00000648304	ENSE00003836983	56453072	56453152	3	-1	-1				TRUE
12			AC097104.1	ENSG00000285528	ENST00000648304	ENSE00003838286	56449700	56451465	4	-1	-1
12	56741435	56741535	AC117378.1	ENSG00000285625	ENST00000647707	ENSE00003840572	56741435	56741535	1	2	1						IPR014052	DNA_primase_ssu_euk/arc	FALSE	FALSE
12	56739294	56739363	AC117378.1	ENSG00000285625	ENST00000647707	ENSE00003831457	56739294	56739363	2	1	2						IPR014052	DNA_primase_ssu_euk/arc	FALSE	FALSE
12	56738434	56738525	AC117378.1	ENSG00000285625	ENST00000647707	ENSE00003835643	56738434	56738525	3	2	1						IPR014052	DNA_primase_ssu_euk/arc	FALSE	FALSE
12	56734147	56734245	AC117378.1	ENSG00000285625	ENST00000647707	ENSE00003840546	56734147	56734245	4	1	1		TRUE				IPR014052	DNA_primase_ssu_euk/arc	FALSE	FALSE
12	56725263	56725340	AC117378.1	ENSG00000285625	ENST00000647707	ENSE00003836481	56725263	56725340	5	1	1		TRUE				IPR014052	DNA_primase_ssu_euk/arc	FALSE	FALSE
12	56724452	56724523	AC117378.1	ENSG00000285625	ENST00000647707	ENSE00003835133	56724452	56724523	6	1	1		TRUE				IPR014052	DNA_primase_ssu_euk/arc	FALSE	FALSE
12	56714612	56714687	AC117378.1	ENSG00000285625	ENST00000647707	ENSE00003840948	56714612	56714687	7	1	2						IPR014052	DNA_primase_ssu_euk/arc	FALSE	FALSE
12			AC010197.2	ENSG00000285854	ENST00000647960	ENSE00003831724	21657751	21657798	1	-1	-1
12	21654543	21654671	AC010197.2	ENSG00000285854	ENST00000647960	ENSE00003837872	21654543	21654677	2	-1	0
12	21646899	21647016	AC010197.2	ENSG00000285854	ENST00000647960	ENSE00003834971	21646899	21647016	3	0	1
12	21643935	21644108	AC010197.2	ENSG00000285854	ENST00000647960	ENSE00003832963	21643935	21644108	4	1	1		TRUE
12	21641952	21642125	AC010197.2	ENSG00000285854	ENST00000647960	ENSE00003838187	21641952	21642125	5	1	1		TRUE
12	21638353	21638470	AC010197.2	ENSG00000285854	ENST00000647960	ENSE00003834699	21638353	21638470	6	1	2
12	21637071	21637194	AC010197.2	ENSG00000285854	ENST00000647960	ENSE00003839503	21637071	21637194	7	2	0
12	21630784	21630792	AC010197.2	ENSG00000285854	ENST00000647960	ENSE00003835314	21630661	21630792	8	0	-1
12			AC010197.2	ENSG00000285854	ENST00000647960	ENSE00003831622	21580342	21580523	9	-1	-1				TRUE
12			AC010197.2	ENSG00000285854	ENST00000647960	ENSE00003832292	21575866	21576057	10	-1	-1				TRUE
12			AC010197.2	ENSG00000285854	ENST00000647960	ENSE00003836123	21574144	21574326	11	-1	-1				TRUE
12			AC010197.2	ENSG00000285854	ENST00000647960	ENSE00003831320	21568865	21569009	12	-1	-1				TRUE
12			AC010197.2	ENSG00000285854	ENST00000647960	ENSE00003835753	21563228	21563345	13	-1	-1				TRUE
12			AC010197.2	ENSG00000285854	ENST00000647960	ENSE00003835195	21562918	21563038	14	-1	-1				TRUE
12			AC010197.2	ENSG00000285854	ENST00000647960	ENSE00003839246	21560386	21560492	15	-1	-1				TRUE
12			AC010197.2	ENSG00000285854	ENST00000647960	ENSE00003841048	21559651	21559710	16	-1	-1				TRUE
12			AC010197.2	ENSG00000285854	ENST00000647960	ENSE00003835549	21559091	21559169	17	-1	-1				TRUE
12			AC010197.2	ENSG00000285854	ENST00000647960	ENSE00003832370	21558200	21558313	18	-1	-1				TRUE
12			AC010197.2	ENSG00000285854	ENST00000647960	ENSE00003839612	21546344	21546470	19	-1	-1				TRUE
12			AC010197.2	ENSG00000285854	ENST00000647960	ENSE00003833837	21542496	21542591	20	-1	-1				TRUE
12			AC010197.2	ENSG00000285854	ENST00000647960	ENSE00003832067	21540410	21540573	21	-1	-1				TRUE
12			AC010197.2	ENSG00000285854	ENST00000647960	ENSE00003832810	21539258	21539338	22	-1	-1				TRUE
12			AC010197.2	ENSG00000285854	ENST00000647960	ENSE00003835734	21536203	21537175	23	-1	-1
12	4274041	4274235	AC008012.1	ENSG00000285901	ENST00000648100	ENSE00003838794	4273762	4274235	1	-1	0
12	4276005	4276220	AC008012.1	ENSG00000285901	ENST00000648100	ENSE00003840423	4276005	4276220	2	0	0	TRUE
12	4278760	4278919	AC008012.1	ENSG00000285901	ENST00000648100	ENSE00003836424	4278760	4278919	3	0	1
12	4288842	4288990	AC008012.1	ENSG00000285901	ENST00000648100	ENSE00003833701	4288842	4288990	4	1	0
12	4331280	4331297	AC008012.1	ENSG00000285901	ENST00000648100	ENSE00003832807	4331280	4331317	5	0	-1
12			AC008012.1	ENSG00000285901	ENST00000648100	ENSE00003838566	4337039	4337160	6	-1	-1				TRUE
12			AC008012.1	ENSG00000285901	ENST00000648100	ENSE00003835422	4349819	4349896	7	-1	-1				TRUE
12			AC008012.1	ENSG00000285901	ENST00000648100	ENSE00003834400	4351267	4351377	8	-1	-1				TRUE
12			AC008012.1	ENSG00000285901	ENST00000648100	ENSE00003834567	4352260	4353621	9	-1	-1				TRUE
12			AC008012.1	ENSG00000285901	ENST00000648100	ENSE00003831352	4365660	4365781	10	-1	-1				TRUE
12			AC008012.1	ENSG00000285901	ENST00000648100	ENSE00003834208	4366131	4366282	11	-1	-1				TRUE
12			AC008012.1	ENSG00000285901	ENST00000648100	ENSE00003834131	4405040	4405490	12	-1	-1
13			MYCBP2	ENSG00000005810	ENST00000357337	ENSE00001555268	77326970	77327044	1	-1	-1				TRUE		IPR038648, IPR017868, IPR014756, IPR013083, IPR012983, IPR009091, IPR008979, IPR004939, IPR003646, IPR001841	PHR_sf, Filamin/ABP280_repeat-like, Ig_E-set, Znf_RING/FYVE/PHD, PHR, RCC1/BLIP-II, Galactose-bd-like_sf, APC_su10/DOC_dom, SH3-like_bac-type, Znf_RING	FALSE	FALSE
13	77326474	77326661	MYCBP2	ENSG00000005810	ENST00000357337	ENSE00003664711	77326474	77326679	2	-1	2						IPR038648, IPR017868, IPR014756, IPR013083, IPR012983, IPR009091, IPR008979, IPR004939, IPR003646, IPR001841	PHR_sf, Filamin/ABP280_repeat-like, Ig_E-set, Znf_RING/FYVE/PHD, PHR, RCC1/BLIP-II, Galactose-bd-like_sf, APC_su10/DOC_dom, SH3-like_bac-type, Znf_RING	FALSE	FALSE
13	77296599	77296674	MYCBP2	ENSG00000005810	ENST00000357337	ENSE00003613890	77296599	77296674	3	2	0						IPR038648, IPR017868, IPR014756, IPR013083, IPR012983, IPR009091, IPR008979, IPR004939, IPR003646, IPR001841	PHR_sf, Filamin/ABP280_repeat-like, Ig_E-set, Znf_RING/FYVE/PHD, PHR, RCC1/BLIP-II, Galactose-bd-like_sf, APC_su10/DOC_dom, SH3-like_bac-type, Znf_RING	FALSE	FALSE
13	77288161	77288376	MYCBP2	ENSG00000005810	ENST00000357337	ENSE00003529501	77288161	77288376	4	0	0	TRUE					IPR038648, IPR017868, IPR014756, IPR013083, IPR012983, IPR009091, IPR008979, IPR004939, IPR003646, IPR001841	PHR_sf, Filamin/ABP280_repeat-like, Ig_E-set, Znf_RING/FYVE/PHD, PHR, RCC1/BLIP-II, Galactose-bd-like_sf, APC_su10/DOC_dom, SH3-like_bac-type, Znf_RING	FALSE	FALSE
13	77278758	77278911	MYCBP2	ENSG00000005810	ENST00000357337	ENSE00003648760	77278758	77278911	5	0	1						IPR038648, IPR017868, IPR014756, IPR013083, IPR012983, IPR009091, IPR008979, IPR004939, IPR003646, IPR001841	PHR_sf, Filamin/ABP280_repeat-like, Ig_E-set, Znf_RING/FYVE/PHD, PHR, RCC1/BLIP-II, Galactose-bd-like_sf, APC_su10/DOC_dom, SH3-like_bac-type, Znf_RING	FALSE	FALSE
13	77273472	77273668	MYCBP2	ENSG00000005810	ENST00000357337	ENSE00003651771	77273472	77273668	6	1	0						IPR038648, IPR017868, IPR014756, IPR013083, IPR012983, IPR009091, IPR008979, IPR004939, IPR003646, IPR001841	PHR_sf, Filamin/ABP280_repeat-like, Ig_E-set, Znf_RING/FYVE/PHD, PHR, RCC1/BLIP-II, Galactose-bd-like_sf, APC_su10/DOC_dom, SH3-like_bac-type, Znf_RING	FALSE	FALSE
