## Supplementary File 3 for "The role of alternative splicing in CEP290-related disease pathogenesis" (part 47 of 70)

Chromosome/scaffold name	Genomic coding start	Genomic coding end	Gene name	Gene stable ID	Transcript stable ID	Exon stable ID	Exon region start (bp)	Exon region end (bp)	Exon rank in transcript	Start phase	End phase	Skippable "0,0" exons	Skippable "TRUE,TRUE" exons	Skippable "2,2" exons	Skippable "-TRUE,-TRUE" exons	Skippable "-2,-2" exons	Interpro ID	Interpro Short Description	contains "coiled-coil"?	contains "collagen"?
13	77270296	77270538	MYCBP2	ENSG00000005810	ENST00000357337	ENSE00003680322	77270296	77270538	7	0	0	TRUE					IPR038648, IPR017868, IPR014756, IPR013083, IPR012983, IPR009091, IPR008979, IPR004939, IPR003646, IPR001841	PHR_sf, Filamin/ABP280_repeat-like, Ig_E-set, Znf_RING/FYVE/PHD, PHR, RCC1/BLIP-II, Galactose-bd-like_sf, APC_su10/DOC_dom, SH3-like_bac-type, Znf_RING	FALSE	FALSE
13	77269992	77270063	MYCBP2	ENSG00000005810	ENST00000357337	ENSE00003656738	77269992	77270063	8	0	0	TRUE					IPR038648, IPR017868, IPR014756, IPR013083, IPR012983, IPR009091, IPR008979, IPR004939, IPR003646, IPR001841	PHR_sf, Filamin/ABP280_repeat-like, Ig_E-set, Znf_RING/FYVE/PHD, PHR, RCC1/BLIP-II, Galactose-bd-like_sf, APC_su10/DOC_dom, SH3-like_bac-type, Znf_RING	FALSE	FALSE
13	77267841	77267937	MYCBP2	ENSG00000005810	ENST00000357337	ENSE00003580147	77267841	77267937	9	0	1						IPR038648, IPR017868, IPR014756, IPR013083, IPR012983, IPR009091, IPR008979, IPR004939, IPR003646, IPR001841	PHR_sf, Filamin/ABP280_repeat-like, Ig_E-set, Znf_RING/FYVE/PHD, PHR, RCC1/BLIP-II, Galactose-bd-like_sf, APC_su10/DOC_dom, SH3-like_bac-type, Znf_RING	FALSE	FALSE
13	77263929	77264002	MYCBP2	ENSG00000005810	ENST00000357337	ENSE00003558835	77263929	77264002	10	1	0						IPR038648, IPR017868, IPR014756, IPR013083, IPR012983, IPR009091, IPR008979, IPR004939, IPR003646, IPR001841	PHR_sf, Filamin/ABP280_repeat-like, Ig_E-set, Znf_RING/FYVE/PHD, PHR, RCC1/BLIP-II, Galactose-bd-like_sf, APC_su10/DOC_dom, SH3-like_bac-type, Znf_RING	FALSE	FALSE
13	77263651	77263789	MYCBP2	ENSG00000005810	ENST00000357337	ENSE00003607223	77263651	77263789	11	0	1						IPR038648, IPR017868, IPR014756, IPR013083, IPR012983, IPR009091, IPR008979, IPR004939, IPR003646, IPR001841	PHR_sf, Filamin/ABP280_repeat-like, Ig_E-set, Znf_RING/FYVE/PHD, PHR, RCC1/BLIP-II, Galactose-bd-like_sf, APC_su10/DOC_dom, SH3-like_bac-type, Znf_RING	FALSE	FALSE
13	77262053	77262129	MYCBP2	ENSG00000005810	ENST00000357337	ENSE00003487290	77262053	77262129	12	1	0						IPR038648, IPR017868, IPR014756, IPR013083, IPR012983, IPR009091, IPR008979, IPR004939, IPR003646, IPR001841	PHR_sf, Filamin/ABP280_repeat-like, Ig_E-set, Znf_RING/FYVE/PHD, PHR, RCC1/BLIP-II, Galactose-bd-like_sf, APC_su10/DOC_dom, SH3-like_bac-type, Znf_RING	FALSE	FALSE
13	77261171	77261375	MYCBP2	ENSG00000005810	ENST00000357337	ENSE00003564856	77261171	77261375	13	0	1						IPR038648, IPR017868, IPR014756, IPR013083, IPR012983, IPR009091, IPR008979, IPR004939, IPR003646, IPR001841	PHR_sf, Filamin/ABP280_repeat-like, Ig_E-set, Znf_RING/FYVE/PHD, PHR, RCC1/BLIP-II, Galactose-bd-like_sf, APC_su10/DOC_dom, SH3-like_bac-type, Znf_RING	FALSE	FALSE
13	77260428	77260592	MYCBP2	ENSG00000005810	ENST00000357337	ENSE00003552107	77260428	77260592	14	1	1		TRUE				IPR038648, IPR017868, IPR014756, IPR013083, IPR012983, IPR009091, IPR008979, IPR004939, IPR003646, IPR001841	PHR_sf, Filamin/ABP280_repeat-like, Ig_E-set, Znf_RING/FYVE/PHD, PHR, RCC1/BLIP-II, Galactose-bd-like_sf, APC_su10/DOC_dom, SH3-like_bac-type, Znf_RING	FALSE	FALSE
13	77257671	77257829	MYCBP2	ENSG00000005810	ENST00000357337	ENSE00003582625	77257671	77257829	15	1	1		TRUE				IPR038648, IPR017868, IPR014756, IPR013083, IPR012983, IPR009091, IPR008979, IPR004939, IPR003646, IPR001841	PHR_sf, Filamin/ABP280_repeat-like, Ig_E-set, Znf_RING/FYVE/PHD, PHR, RCC1/BLIP-II, Galactose-bd-like_sf, APC_su10/DOC_dom, SH3-like_bac-type, Znf_RING	FALSE	FALSE
13	77251151	77251355	MYCBP2	ENSG00000005810	ENST00000357337	ENSE00003630175	77251151	77251355	16	1	2						IPR038648, IPR017868, IPR014756, IPR013083, IPR012983, IPR009091, IPR008979, IPR004939, IPR003646, IPR001841	PHR_sf, Filamin/ABP280_repeat-like, Ig_E-set, Znf_RING/FYVE/PHD, PHR, RCC1/BLIP-II, Galactose-bd-like_sf, APC_su10/DOC_dom, SH3-like_bac-type, Znf_RING	FALSE	FALSE
13	77243806	77243951	MYCBP2	ENSG00000005810	ENST00000357337	ENSE00003657972	77243806	77243951	17	2	1						IPR038648, IPR017868, IPR014756, IPR013083, IPR012983, IPR009091, IPR008979, IPR004939, IPR003646, IPR001841	PHR_sf, Filamin/ABP280_repeat-like, Ig_E-set, Znf_RING/FYVE/PHD, PHR, RCC1/BLIP-II, Galactose-bd-like_sf, APC_su10/DOC_dom, SH3-like_bac-type, Znf_RING	FALSE	FALSE
13	77243059	77243160	MYCBP2	ENSG00000005810	ENST00000357337	ENSE00003500996	77243059	77243160	18	1	1		TRUE				IPR038648, IPR017868, IPR014756, IPR013083, IPR012983, IPR009091, IPR008979, IPR004939, IPR003646, IPR001841	PHR_sf, Filamin/ABP280_repeat-like, Ig_E-set, Znf_RING/FYVE/PHD, PHR, RCC1/BLIP-II, Galactose-bd-like_sf, APC_su10/DOC_dom, SH3-like_bac-type, Znf_RING	FALSE	FALSE
13	77233156	77233263	MYCBP2	ENSG00000005810	ENST00000357337	ENSE00003536157	77233156	77233263	19	1	1		TRUE				IPR038648, IPR017868, IPR014756, IPR013083, IPR012983, IPR009091, IPR008979, IPR004939, IPR003646, IPR001841	PHR_sf, Filamin/ABP280_repeat-like, Ig_E-set, Znf_RING/FYVE/PHD, PHR, RCC1/BLIP-II, Galactose-bd-like_sf, APC_su10/DOC_dom, SH3-like_bac-type, Znf_RING	FALSE	FALSE
13	77225435	77225554	MYCBP2	ENSG00000005810	ENST00000357337	ENSE00003461789	77225435	77225554	20	1	1		TRUE				IPR038648, IPR017868, IPR014756, IPR013083, IPR012983, IPR009091, IPR008979, IPR004939, IPR003646, IPR001841	PHR_sf, Filamin/ABP280_repeat-like, Ig_E-set, Znf_RING/FYVE/PHD, PHR, RCC1/BLIP-II, Galactose-bd-like_sf, APC_su10/DOC_dom, SH3-like_bac-type, Znf_RING	FALSE	FALSE
13	77224451	77224532	MYCBP2	ENSG00000005810	ENST00000357337	ENSE00003641125	77224451	77224532	21	1	2						IPR038648, IPR017868, IPR014756, IPR013083, IPR012983, IPR009091, IPR008979, IPR004939, IPR003646, IPR001841	PHR_sf, Filamin/ABP280_repeat-like, Ig_E-set, Znf_RING/FYVE/PHD, PHR, RCC1/BLIP-II, Galactose-bd-like_sf, APC_su10/DOC_dom, SH3-like_bac-type, Znf_RING	FALSE	FALSE
13	77217840	77217957	MYCBP2	ENSG00000005810	ENST00000357337	ENSE00003634945	77217840	77217957	22	2	0						IPR038648, IPR017868, IPR014756, IPR013083, IPR012983, IPR009091, IPR008979, IPR004939, IPR003646, IPR001841	PHR_sf, Filamin/ABP280_repeat-like, Ig_E-set, Znf_RING/FYVE/PHD, PHR, RCC1/BLIP-II, Galactose-bd-like_sf, APC_su10/DOC_dom, SH3-like_bac-type, Znf_RING	FALSE	FALSE
13	77211956	77212160	MYCBP2	ENSG00000005810	ENST00000357337	ENSE00003660392	77211956	77212160	23	0	1						IPR038648, IPR017868, IPR014756, IPR013083, IPR012983, IPR009091, IPR008979, IPR004939, IPR003646, IPR001841	PHR_sf, Filamin/ABP280_repeat-like, Ig_E-set, Znf_RING/FYVE/PHD, PHR, RCC1/BLIP-II, Galactose-bd-like_sf, APC_su10/DOC_dom, SH3-like_bac-type, Znf_RING	FALSE	FALSE
13	77211167	77211320	MYCBP2	ENSG00000005810	ENST00000357337	ENSE00003574811	77211167	77211320	24	1	2						IPR038648, IPR017868, IPR014756, IPR013083, IPR012983, IPR009091, IPR008979, IPR004939, IPR003646, IPR001841	PHR_sf, Filamin/ABP280_repeat-like, Ig_E-set, Znf_RING/FYVE/PHD, PHR, RCC1/BLIP-II, Galactose-bd-like_sf, APC_su10/DOC_dom, SH3-like_bac-type, Znf_RING	FALSE	FALSE
13	77206653	77206825	MYCBP2	ENSG00000005810	ENST00000357337	ENSE00003486833	77206653	77206825	25	2	1						IPR038648, IPR017868, IPR014756, IPR013083, IPR012983, IPR009091, IPR008979, IPR004939, IPR003646, IPR001841	PHR_sf, Filamin/ABP280_repeat-like, Ig_E-set, Znf_RING/FYVE/PHD, PHR, RCC1/BLIP-II, Galactose-bd-like_sf, APC_su10/DOC_dom, SH3-like_bac-type, Znf_RING	FALSE	FALSE
13	77205473	77205598	MYCBP2	ENSG00000005810	ENST00000357337	ENSE00003572122	77205473	77205598	26	1	1		TRUE				IPR038648, IPR017868, IPR014756, IPR013083, IPR012983, IPR009091, IPR008979, IPR004939, IPR003646, IPR001841	PHR_sf, Filamin/ABP280_repeat-like, Ig_E-set, Znf_RING/FYVE/PHD, PHR, RCC1/BLIP-II, Galactose-bd-like_sf, APC_su10/DOC_dom, SH3-like_bac-type, Znf_RING	FALSE	FALSE
13	77205256	77205383	MYCBP2	ENSG00000005810	ENST00000357337	ENSE00003592421	77205256	77205383	27	1	0						IPR038648, IPR017868, IPR014756, IPR013083, IPR012983, IPR009091, IPR008979, IPR004939, IPR003646, IPR001841	PHR_sf, Filamin/ABP280_repeat-like, Ig_E-set, Znf_RING/FYVE/PHD, PHR, RCC1/BLIP-II, Galactose-bd-like_sf, APC_su10/DOC_dom, SH3-like_bac-type, Znf_RING	FALSE	FALSE
13	77194153	77194244	MYCBP2	ENSG00000005810	ENST00000357337	ENSE00003591877	77194153	77194244	28	0	2						IPR038648, IPR017868, IPR014756, IPR013083, IPR012983, IPR009091, IPR008979, IPR004939, IPR003646, IPR001841	PHR_sf, Filamin/ABP280_repeat-like, Ig_E-set, Znf_RING/FYVE/PHD, PHR, RCC1/BLIP-II, Galactose-bd-like_sf, APC_su10/DOC_dom, SH3-like_bac-type, Znf_RING	FALSE	FALSE
13	77191679	77191813	MYCBP2	ENSG00000005810	ENST00000357337	ENSE00003498217	77191679	77191813	29	2	2			TRUE			IPR038648, IPR017868, IPR014756, IPR013083, IPR012983, IPR009091, IPR008979, IPR004939, IPR003646, IPR001841	PHR_sf, Filamin/ABP280_repeat-like, Ig_E-set, Znf_RING/FYVE/PHD, PHR, RCC1/BLIP-II, Galactose-bd-like_sf, APC_su10/DOC_dom, SH3-like_bac-type, Znf_RING	FALSE	FALSE
13	77190252	77190335	MYCBP2	ENSG00000005810	ENST00000357337	ENSE00003662355	77190252	77190335	30	2	2			TRUE			IPR038648, IPR017868, IPR014756, IPR013083, IPR012983, IPR009091, IPR008979, IPR004939, IPR003646, IPR001841	PHR_sf, Filamin/ABP280_repeat-like, Ig_E-set, Znf_RING/FYVE/PHD, PHR, RCC1/BLIP-II, Galactose-bd-like_sf, APC_su10/DOC_dom, SH3-like_bac-type, Znf_RING	FALSE	FALSE
13	77188951	77189047	MYCBP2	ENSG00000005810	ENST00000357337	ENSE00003496601	77188951	77189047	31	2	0						IPR038648, IPR017868, IPR014756, IPR013083, IPR012983, IPR009091, IPR008979, IPR004939, IPR003646, IPR001841	PHR_sf, Filamin/ABP280_repeat-like, Ig_E-set, Znf_RING/FYVE/PHD, PHR, RCC1/BLIP-II, Galactose-bd-like_sf, APC_su10/DOC_dom, SH3-like_bac-type, Znf_RING	FALSE	FALSE
13	77185871	77186063	MYCBP2	ENSG00000005810	ENST00000357337	ENSE00003647168	77185871	77186063	32	0	1						IPR038648, IPR017868, IPR014756, IPR013083, IPR012983, IPR009091, IPR008979, IPR004939, IPR003646, IPR001841	PHR_sf, Filamin/ABP280_repeat-like, Ig_E-set, Znf_RING/FYVE/PHD, PHR, RCC1/BLIP-II, Galactose-bd-like_sf, APC_su10/DOC_dom, SH3-like_bac-type, Znf_RING	FALSE	FALSE
13	77185103	77185377	MYCBP2	ENSG00000005810	ENST00000357337	ENSE00003618145	77185103	77185377	33	1	0						IPR038648, IPR017868, IPR014756, IPR013083, IPR012983, IPR009091, IPR008979, IPR004939, IPR003646, IPR001841	PHR_sf, Filamin/ABP280_repeat-like, Ig_E-set, Znf_RING/FYVE/PHD, PHR, RCC1/BLIP-II, Galactose-bd-like_sf, APC_su10/DOC_dom, SH3-like_bac-type, Znf_RING	FALSE	FALSE
13	77181701	77181922	MYCBP2	ENSG00000005810	ENST00000357337	ENSE00003601110	77181701	77181922	34	0	0	TRUE					IPR038648, IPR017868, IPR014756, IPR013083, IPR012983, IPR009091, IPR008979, IPR004939, IPR003646, IPR001841	PHR_sf, Filamin/ABP280_repeat-like, Ig_E-set, Znf_RING/FYVE/PHD, PHR, RCC1/BLIP-II, Galactose-bd-like_sf, APC_su10/DOC_dom, SH3-like_bac-type, Znf_RING	FALSE	FALSE
13	77180127	77180318	MYCBP2	ENSG00000005810	ENST00000357337	ENSE00003513135	77180127	77180318	35	0	0	TRUE					IPR038648, IPR017868, IPR014756, IPR013083, IPR012983, IPR009091, IPR008979, IPR004939, IPR003646, IPR001841	PHR_sf, Filamin/ABP280_repeat-like, Ig_E-set, Znf_RING/FYVE/PHD, PHR, RCC1/BLIP-II, Galactose-bd-like_sf, APC_su10/DOC_dom, SH3-like_bac-type, Znf_RING	FALSE	FALSE
13	77177748	77177954	MYCBP2	ENSG00000005810	ENST00000357337	ENSE00003550734	77177748	77177954	36	0	0	TRUE					IPR038648, IPR017868, IPR014756, IPR013083, IPR012983, IPR009091, IPR008979, IPR004939, IPR003646, IPR001841	PHR_sf, Filamin/ABP280_repeat-like, Ig_E-set, Znf_RING/FYVE/PHD, PHR, RCC1/BLIP-II, Galactose-bd-like_sf, APC_su10/DOC_dom, SH3-like_bac-type, Znf_RING	FALSE	FALSE
13	77176497	77176628	MYCBP2	ENSG00000005810	ENST00000357337	ENSE00003503707	77176497	77176628	37	0	0	TRUE					IPR038648, IPR017868, IPR014756, IPR013083, IPR012983, IPR009091, IPR008979, IPR004939, IPR003646, IPR001841	PHR_sf, Filamin/ABP280_repeat-like, Ig_E-set, Znf_RING/FYVE/PHD, PHR, RCC1/BLIP-II, Galactose-bd-like_sf, APC_su10/DOC_dom, SH3-like_bac-type, Znf_RING	FALSE	FALSE
13	77174311	77174489	MYCBP2	ENSG00000005810	ENST00000357337	ENSE00003648687	77174311	77174489	38	0	2						IPR038648, IPR017868, IPR014756, IPR013083, IPR012983, IPR009091, IPR008979, IPR004939, IPR003646, IPR001841	PHR_sf, Filamin/ABP280_repeat-like, Ig_E-set, Znf_RING/FYVE/PHD, PHR, RCC1/BLIP-II, Galactose-bd-like_sf, APC_su10/DOC_dom, SH3-like_bac-type, Znf_RING	FALSE	FALSE
13	77171492	77171634	MYCBP2	ENSG00000005810	ENST00000357337	ENSE00003645817	77171492	77171634	39	2	1						IPR038648, IPR017868, IPR014756, IPR013083, IPR012983, IPR009091, IPR008979, IPR004939, IPR003646, IPR001841	PHR_sf, Filamin/ABP280_repeat-like, Ig_E-set, Znf_RING/FYVE/PHD, PHR, RCC1/BLIP-II, Galactose-bd-like_sf, APC_su10/DOC_dom, SH3-like_bac-type, Znf_RING	FALSE	FALSE
13	77169614	77169714	MYCBP2	ENSG00000005810	ENST00000357337	ENSE00003550078	77169614	77169714	40	1	0						IPR038648, IPR017868, IPR014756, IPR013083, IPR012983, IPR009091, IPR008979, IPR004939, IPR003646, IPR001841	PHR_sf, Filamin/ABP280_repeat-like, Ig_E-set, Znf_RING/FYVE/PHD, PHR, RCC1/BLIP-II, Galactose-bd-like_sf, APC_su10/DOC_dom, SH3-like_bac-type, Znf_RING	FALSE	FALSE
13	77168428	77168646	MYCBP2	ENSG00000005810	ENST00000357337	ENSE00003593419	77168428	77168646	41	0	0	TRUE					IPR038648, IPR017868, IPR014756, IPR013083, IPR012983, IPR009091, IPR008979, IPR004939, IPR003646, IPR001841	PHR_sf, Filamin/ABP280_repeat-like, Ig_E-set, Znf_RING/FYVE/PHD, PHR, RCC1/BLIP-II, Galactose-bd-like_sf, APC_su10/DOC_dom, SH3-like_bac-type, Znf_RING	FALSE	FALSE
13	77166329	77166554	MYCBP2	ENSG00000005810	ENST00000357337	ENSE00003466820	77166329	77166554	42	0	1						IPR038648, IPR017868, IPR014756, IPR013083, IPR012983, IPR009091, IPR008979, IPR004939, IPR003646, IPR001841	PHR_sf, Filamin/ABP280_repeat-like, Ig_E-set, Znf_RING/FYVE/PHD, PHR, RCC1/BLIP-II, Galactose-bd-like_sf, APC_su10/DOC_dom, SH3-like_bac-type, Znf_RING	FALSE	FALSE
13	77165273	77165391	MYCBP2	ENSG00000005810	ENST00000357337	ENSE00003625966	77165273	77165391	43	1	0						IPR038648, IPR017868, IPR014756, IPR013083, IPR012983, IPR009091, IPR008979, IPR004939, IPR003646, IPR001841	PHR_sf, Filamin/ABP280_repeat-like, Ig_E-set, Znf_RING/FYVE/PHD, PHR, RCC1/BLIP-II, Galactose-bd-like_sf, APC_su10/DOC_dom, SH3-like_bac-type, Znf_RING	FALSE	FALSE
13	77164454	77164541	MYCBP2	ENSG00000005810	ENST00000357337	ENSE00003632568	77164454	77164541	44	0	1						IPR038648, IPR017868, IPR014756, IPR013083, IPR012983, IPR009091, IPR008979, IPR004939, IPR003646, IPR001841	PHR_sf, Filamin/ABP280_repeat-like, Ig_E-set, Znf_RING/FYVE/PHD, PHR, RCC1/BLIP-II, Galactose-bd-like_sf, APC_su10/DOC_dom, SH3-like_bac-type, Znf_RING	FALSE	FALSE
13	77161906	77161955	MYCBP2	ENSG00000005810	ENST00000357337	ENSE00003492520	77161906	77161955	45	1	0						IPR038648, IPR017868, IPR014756, IPR013083, IPR012983, IPR009091, IPR008979, IPR004939, IPR003646, IPR001841	PHR_sf, Filamin/ABP280_repeat-like, Ig_E-set, Znf_RING/FYVE/PHD, PHR, RCC1/BLIP-II, Galactose-bd-like_sf, APC_su10/DOC_dom, SH3-like_bac-type, Znf_RING	FALSE	FALSE
13	77157937	77158109	MYCBP2	ENSG00000005810	ENST00000357337	ENSE00003674946	77157937	77158109	46	0	2						IPR038648, IPR017868, IPR014756, IPR013083, IPR012983, IPR009091, IPR008979, IPR004939, IPR003646, IPR001841	PHR_sf, Filamin/ABP280_repeat-like, Ig_E-set, Znf_RING/FYVE/PHD, PHR, RCC1/BLIP-II, Galactose-bd-like_sf, APC_su10/DOC_dom, SH3-like_bac-type, Znf_RING	FALSE	FALSE
13	77156058	77156202	MYCBP2	ENSG00000005810	ENST00000357337	ENSE00003648902	77156058	77156202	47	2	0						IPR038648, IPR017868, IPR014756, IPR013083, IPR012983, IPR009091, IPR008979, IPR004939, IPR003646, IPR001841	PHR_sf, Filamin/ABP280_repeat-like, Ig_E-set, Znf_RING/FYVE/PHD, PHR, RCC1/BLIP-II, Galactose-bd-like_sf, APC_su10/DOC_dom, SH3-like_bac-type, Znf_RING	FALSE	FALSE
13	77150734	77150949	MYCBP2	ENSG00000005810	ENST00000357337	ENSE00003576444	77150734	77150949	48	0	0	TRUE					IPR038648, IPR017868, IPR014756, IPR013083, IPR012983, IPR009091, IPR008979, IPR004939, IPR003646, IPR001841	PHR_sf, Filamin/ABP280_repeat-like, Ig_E-set, Znf_RING/FYVE/PHD, PHR, RCC1/BLIP-II, Galactose-bd-like_sf, APC_su10/DOC_dom, SH3-like_bac-type, Znf_RING	FALSE	FALSE
13	77146162	77146217	MYCBP2	ENSG00000005810	ENST00000357337	ENSE00003503881	77146162	77146217	49	0	2						IPR038648, IPR017868, IPR014756, IPR013083, IPR012983, IPR009091, IPR008979, IPR004939, IPR003646, IPR001841	PHR_sf, Filamin/ABP280_repeat-like, Ig_E-set, Znf_RING/FYVE/PHD, PHR, RCC1/BLIP-II, Galactose-bd-like_sf, APC_su10/DOC_dom, SH3-like_bac-type, Znf_RING	FALSE	FALSE
13	77144445	77144560	MYCBP2	ENSG00000005810	ENST00000357337	ENSE00003692353	77144445	77144560	50	2	1						IPR038648, IPR017868, IPR014756, IPR013083, IPR012983, IPR009091, IPR008979, IPR004939, IPR003646, IPR001841	PHR_sf, Filamin/ABP280_repeat-like, Ig_E-set, Znf_RING/FYVE/PHD, PHR, RCC1/BLIP-II, Galactose-bd-like_sf, APC_su10/DOC_dom, SH3-like_bac-type, Znf_RING	FALSE	FALSE
13	77140846	77140943	MYCBP2	ENSG00000005810	ENST00000357337	ENSE00003529354	77140846	77140943	51	1	0						IPR038648, IPR017868, IPR014756, IPR013083, IPR012983, IPR009091, IPR008979, IPR004939, IPR003646, IPR001841	PHR_sf, Filamin/ABP280_repeat-like, Ig_E-set, Znf_RING/FYVE/PHD, PHR, RCC1/BLIP-II, Galactose-bd-like_sf, APC_su10/DOC_dom, SH3-like_bac-type, Znf_RING	FALSE	FALSE
13	77140047	77140163	MYCBP2	ENSG00000005810	ENST00000357337	ENSE00003520575	77140047	77140163	52	0	0	TRUE					IPR038648, IPR017868, IPR014756, IPR013083, IPR012983, IPR009091, IPR008979, IPR004939, IPR003646, IPR001841	PHR_sf, Filamin/ABP280_repeat-like, Ig_E-set, Znf_RING/FYVE/PHD, PHR, RCC1/BLIP-II, Galactose-bd-like_sf, APC_su10/DOC_dom, SH3-like_bac-type, Znf_RING	FALSE	FALSE
13	77139196	77139336	MYCBP2	ENSG00000005810	ENST00000357337	ENSE00003644046	77139196	77139336	53	0	0	TRUE					IPR038648, IPR017868, IPR014756, IPR013083, IPR012983, IPR009091, IPR008979, IPR004939, IPR003646, IPR001841	PHR_sf, Filamin/ABP280_repeat-like, Ig_E-set, Znf_RING/FYVE/PHD, PHR, RCC1/BLIP-II, Galactose-bd-like_sf, APC_su10/DOC_dom, SH3-like_bac-type, Znf_RING	FALSE	FALSE
13	77126318	77126542	MYCBP2	ENSG00000005810	ENST00000357337	ENSE00003645245	77126318	77126542	54	0	0	TRUE					IPR038648, IPR017868, IPR014756, IPR013083, IPR012983, IPR009091, IPR008979, IPR004939, IPR003646, IPR001841	PHR_sf, Filamin/ABP280_repeat-like, Ig_E-set, Znf_RING/FYVE/PHD, PHR, RCC1/BLIP-II, Galactose-bd-like_sf, APC_su10/DOC_dom, SH3-like_bac-type, Znf_RING	FALSE	FALSE
13	77125336	77125468	MYCBP2	ENSG00000005810	ENST00000357337	ENSE00003556598	77125336	77125468	55	0	1						IPR038648, IPR017868, IPR014756, IPR013083, IPR012983, IPR009091, IPR008979, IPR004939, IPR003646, IPR001841	PHR_sf, Filamin/ABP280_repeat-like, Ig_E-set, Znf_RING/FYVE/PHD, PHR, RCC1/BLIP-II, Galactose-bd-like_sf, APC_su10/DOC_dom, SH3-like_bac-type, Znf_RING	FALSE	FALSE
13	77121373	77121495	MYCBP2	ENSG00000005810	ENST00000357337	ENSE00003545730	77121373	77121495	56	1	1		TRUE				IPR038648, IPR017868, IPR014756, IPR013083, IPR012983, IPR009091, IPR008979, IPR004939, IPR003646, IPR001841	PHR_sf, Filamin/ABP280_repeat-like, Ig_E-set, Znf_RING/FYVE/PHD, PHR, RCC1/BLIP-II, Galactose-bd-like_sf, APC_su10/DOC_dom, SH3-like_bac-type, Znf_RING	FALSE	FALSE
13	77097370	77099013	MYCBP2	ENSG00000005810	ENST00000357337	ENSE00000802506	77097370	77099013	57	1	1		TRUE				IPR038648, IPR017868, IPR014756, IPR013083, IPR012983, IPR009091, IPR008979, IPR004939, IPR003646, IPR001841	PHR_sf, Filamin/ABP280_repeat-like, Ig_E-set, Znf_RING/FYVE/PHD, PHR, RCC1/BLIP-II, Galactose-bd-like_sf, APC_su10/DOC_dom, SH3-like_bac-type, Znf_RING	FALSE	FALSE
13	77096312	77096481	MYCBP2	ENSG00000005810	ENST00000357337	ENSE00003604169	77096312	77096481	58	1	0						IPR038648, IPR017868, IPR014756, IPR013083, IPR012983, IPR009091, IPR008979, IPR004939, IPR003646, IPR001841	PHR_sf, Filamin/ABP280_repeat-like, Ig_E-set, Znf_RING/FYVE/PHD, PHR, RCC1/BLIP-II, Galactose-bd-like_sf, APC_su10/DOC_dom, SH3-like_bac-type, Znf_RING	FALSE	FALSE
13	77095358	77095602	MYCBP2	ENSG00000005810	ENST00000357337	ENSE00001252865	77095358	77095602	59	0	2						IPR038648, IPR017868, IPR014756, IPR013083, IPR012983, IPR009091, IPR008979, IPR004939, IPR003646, IPR001841	PHR_sf, Filamin/ABP280_repeat-like, Ig_E-set, Znf_RING/FYVE/PHD, PHR, RCC1/BLIP-II, Galactose-bd-like_sf, APC_su10/DOC_dom, SH3-like_bac-type, Znf_RING	FALSE	FALSE
13	77093165	77093332	MYCBP2	ENSG00000005810	ENST00000357337	ENSE00001252856	77093165	77093332	60	2	2			TRUE			IPR038648, IPR017868, IPR014756, IPR013083, IPR012983, IPR009091, IPR008979, IPR004939, IPR003646, IPR001841	PHR_sf, Filamin/ABP280_repeat-like, Ig_E-set, Znf_RING/FYVE/PHD, PHR, RCC1/BLIP-II, Galactose-bd-like_sf, APC_su10/DOC_dom, SH3-like_bac-type, Znf_RING	FALSE	FALSE
13	77090106	77090263	MYCBP2	ENSG00000005810	ENST00000357337	ENSE00001345174	77090106	77090263	61	2	1						IPR038648, IPR017868, IPR014756, IPR013083, IPR012983, IPR009091, IPR008979, IPR004939, IPR003646, IPR001841	PHR_sf, Filamin/ABP280_repeat-like, Ig_E-set, Znf_RING/FYVE/PHD, PHR, RCC1/BLIP-II, Galactose-bd-like_sf, APC_su10/DOC_dom, SH3-like_bac-type, Znf_RING	FALSE	FALSE
13	77088832	77089031	MYCBP2	ENSG00000005810	ENST00000357337	ENSE00001345170	77088832	77089031	62	1	0						IPR038648, IPR017868, IPR014756, IPR013083, IPR012983, IPR009091, IPR008979, IPR004939, IPR003646, IPR001841	PHR_sf, Filamin/ABP280_repeat-like, Ig_E-set, Znf_RING/FYVE/PHD, PHR, RCC1/BLIP-II, Galactose-bd-like_sf, APC_su10/DOC_dom, SH3-like_bac-type, Znf_RING	FALSE	FALSE
13	77087484	77087633	MYCBP2	ENSG00000005810	ENST00000357337	ENSE00000684253	77087484	77087633	63	0	0	TRUE					IPR038648, IPR017868, IPR014756, IPR013083, IPR012983, IPR009091, IPR008979, IPR004939, IPR003646, IPR001841	PHR_sf, Filamin/ABP280_repeat-like, Ig_E-set, Znf_RING/FYVE/PHD, PHR, RCC1/BLIP-II, Galactose-bd-like_sf, APC_su10/DOC_dom, SH3-like_bac-type, Znf_RING	FALSE	FALSE
13	77083032	77083192	MYCBP2	ENSG00000005810	ENST00000357337	ENSE00001253496	77083032	77083192	64	0	2						IPR038648, IPR017868, IPR014756, IPR013083, IPR012983, IPR009091, IPR008979, IPR004939, IPR003646, IPR001841	PHR_sf, Filamin/ABP280_repeat-like, Ig_E-set, Znf_RING/FYVE/PHD, PHR, RCC1/BLIP-II, Galactose-bd-like_sf, APC_su10/DOC_dom, SH3-like_bac-type, Znf_RING	FALSE	FALSE
13	77081837	77081993	MYCBP2	ENSG00000005810	ENST00000357337	ENSE00001345003	77081837	77081993	65	2	0						IPR038648, IPR017868, IPR014756, IPR013083, IPR012983, IPR009091, IPR008979, IPR004939, IPR003646, IPR001841	PHR_sf, Filamin/ABP280_repeat-like, Ig_E-set, Znf_RING/FYVE/PHD, PHR, RCC1/BLIP-II, Galactose-bd-like_sf, APC_su10/DOC_dom, SH3-like_bac-type, Znf_RING	FALSE	FALSE
13	77081427	77081651	MYCBP2	ENSG00000005810	ENST00000357337	ENSE00001345001	77081427	77081651	66	0	0	TRUE					IPR038648, IPR017868, IPR014756, IPR013083, IPR012983, IPR009091, IPR008979, IPR004939, IPR003646, IPR001841	PHR_sf, Filamin/ABP280_repeat-like, Ig_E-set, Znf_RING/FYVE/PHD, PHR, RCC1/BLIP-II, Galactose-bd-like_sf, APC_su10/DOC_dom, SH3-like_bac-type, Znf_RING	FALSE	FALSE
13	77078824	77078889	MYCBP2	ENSG00000005810	ENST00000357337	ENSE00000923746	77078824	77078889	67	0	0	TRUE					IPR038648, IPR017868, IPR014756, IPR013083, IPR012983, IPR009091, IPR008979, IPR004939, IPR003646, IPR001841	PHR_sf, Filamin/ABP280_repeat-like, Ig_E-set, Znf_RING/FYVE/PHD, PHR, RCC1/BLIP-II, Galactose-bd-like_sf, APC_su10/DOC_dom, SH3-like_bac-type, Znf_RING	FALSE	FALSE
13	77077148	77077387	MYCBP2	ENSG00000005810	ENST00000357337	ENSE00000802485	77077148	77077387	68	0	0	TRUE					IPR038648, IPR017868, IPR014756, IPR013083, IPR012983, IPR009091, IPR008979, IPR004939, IPR003646, IPR001841	PHR_sf, Filamin/ABP280_repeat-like, Ig_E-set, Znf_RING/FYVE/PHD, PHR, RCC1/BLIP-II, Galactose-bd-like_sf, APC_su10/DOC_dom, SH3-like_bac-type, Znf_RING	FALSE	FALSE
13	77076751	77076849	MYCBP2	ENSG00000005810	ENST00000357337	ENSE00001252517	77076751	77076849	69	0	0	TRUE					IPR038648, IPR017868, IPR014756, IPR013083, IPR012983, IPR009091, IPR008979, IPR004939, IPR003646, IPR001841	PHR_sf, Filamin/ABP280_repeat-like, Ig_E-set, Znf_RING/FYVE/PHD, PHR, RCC1/BLIP-II, Galactose-bd-like_sf, APC_su10/DOC_dom, SH3-like_bac-type, Znf_RING	FALSE	FALSE
13	77070631	77070711	MYCBP2	ENSG00000005810	ENST00000357337	ENSE00001253446	77070631	77070711	70	0	0	TRUE					IPR038648, IPR017868, IPR014756, IPR013083, IPR012983, IPR009091, IPR008979, IPR004939, IPR003646, IPR001841	PHR_sf, Filamin/ABP280_repeat-like, Ig_E-set, Znf_RING/FYVE/PHD, PHR, RCC1/BLIP-II, Galactose-bd-like_sf, APC_su10/DOC_dom, SH3-like_bac-type, Znf_RING	FALSE	FALSE
13	77068565	77068831	MYCBP2	ENSG00000005810	ENST00000357337	ENSE00001253437	77068565	77068831	71	0	0	TRUE					IPR038648, IPR017868, IPR014756, IPR013083, IPR012983, IPR009091, IPR008979, IPR004939, IPR003646, IPR001841	PHR_sf, Filamin/ABP280_repeat-like, Ig_E-set, Znf_RING/FYVE/PHD, PHR, RCC1/BLIP-II, Galactose-bd-like_sf, APC_su10/DOC_dom, SH3-like_bac-type, Znf_RING	FALSE	FALSE
13	77067581	77067864	MYCBP2	ENSG00000005810	ENST00000357337	ENSE00001253430	77067581	77067864	72	0	2						IPR038648, IPR017868, IPR014756, IPR013083, IPR012983, IPR009091, IPR008979, IPR004939, IPR003646, IPR001841	PHR_sf, Filamin/ABP280_repeat-like, Ig_E-set, Znf_RING/FYVE/PHD, PHR, RCC1/BLIP-II, Galactose-bd-like_sf, APC_su10/DOC_dom, SH3-like_bac-type, Znf_RING	FALSE	FALSE
13	77065992	77066088	MYCBP2	ENSG00000005810	ENST00000357337	ENSE00001253421	77065992	77066088	73	2	0						IPR038648, IPR017868, IPR014756, IPR013083, IPR012983, IPR009091, IPR008979, IPR004939, IPR003646, IPR001841	PHR_sf, Filamin/ABP280_repeat-like, Ig_E-set, Znf_RING/FYVE/PHD, PHR, RCC1/BLIP-II, Galactose-bd-like_sf, APC_su10/DOC_dom, SH3-like_bac-type, Znf_RING	FALSE	FALSE
13	77064615	77064734	MYCBP2	ENSG00000005810	ENST00000357337	ENSE00000802476	77064615	77064734	74	0	0	TRUE					IPR038648, IPR017868, IPR014756, IPR013083, IPR012983, IPR009091, IPR008979, IPR004939, IPR003646, IPR001841	PHR_sf, Filamin/ABP280_repeat-like, Ig_E-set, Znf_RING/FYVE/PHD, PHR, RCC1/BLIP-II, Galactose-bd-like_sf, APC_su10/DOC_dom, SH3-like_bac-type, Znf_RING	FALSE	FALSE
13	77062596	77062697	MYCBP2	ENSG00000005810	ENST00000357337	ENSE00001253408	77062596	77062697	75	0	0	TRUE					IPR038648, IPR017868, IPR014756, IPR013083, IPR012983, IPR009091, IPR008979, IPR004939, IPR003646, IPR001841	PHR_sf, Filamin/ABP280_repeat-like, Ig_E-set, Znf_RING/FYVE/PHD, PHR, RCC1/BLIP-II, Galactose-bd-like_sf, APC_su10/DOC_dom, SH3-like_bac-type, Znf_RING	FALSE	FALSE
13	77061662	77061790	MYCBP2	ENSG00000005810	ENST00000357337	ENSE00001253400	77061662	77061790	76	0	0	TRUE					IPR038648, IPR017868, IPR014756, IPR013083, IPR012983, IPR009091, IPR008979, IPR004939, IPR003646, IPR001841	PHR_sf, Filamin/ABP280_repeat-like, Ig_E-set, Znf_RING/FYVE/PHD, PHR, RCC1/BLIP-II, Galactose-bd-like_sf, APC_su10/DOC_dom, SH3-like_bac-type, Znf_RING	FALSE	FALSE
13	77061169	77061301	MYCBP2	ENSG00000005810	ENST00000357337	ENSE00000802473	77061169	77061301	77	0	1						IPR038648, IPR017868, IPR014756, IPR013083, IPR012983, IPR009091, IPR008979, IPR004939, IPR003646, IPR001841	PHR_sf, Filamin/ABP280_repeat-like, Ig_E-set, Znf_RING/FYVE/PHD, PHR, RCC1/BLIP-II, Galactose-bd-like_sf, APC_su10/DOC_dom, SH3-like_bac-type, Znf_RING	FALSE	FALSE
13	77059523	77059626	MYCBP2	ENSG00000005810	ENST00000357337	ENSE00000802472	77059523	77059626	78	1	0						IPR038648, IPR017868, IPR014756, IPR013083, IPR012983, IPR009091, IPR008979, IPR004939, IPR003646, IPR001841	PHR_sf, Filamin/ABP280_repeat-like, Ig_E-set, Znf_RING/FYVE/PHD, PHR, RCC1/BLIP-II, Galactose-bd-like_sf, APC_su10/DOC_dom, SH3-like_bac-type, Znf_RING	FALSE	FALSE
13	77058218	77058406	MYCBP2	ENSG00000005810	ENST00000357337	ENSE00001344954	77058218	77058406	79	0	0	TRUE					IPR038648, IPR017868, IPR014756, IPR013083, IPR012983, IPR009091, IPR008979, IPR004939, IPR003646, IPR001841	PHR_sf, Filamin/ABP280_repeat-like, Ig_E-set, Znf_RING/FYVE/PHD, PHR, RCC1/BLIP-II, Galactose-bd-like_sf, APC_su10/DOC_dom, SH3-like_bac-type, Znf_RING	FALSE	FALSE
13	77056986	77057093	MYCBP2	ENSG00000005810	ENST00000357337	ENSE00000802469	77056986	77057093	80	0	0	TRUE					IPR038648, IPR017868, IPR014756, IPR013083, IPR012983, IPR009091, IPR008979, IPR004939, IPR003646, IPR001841	PHR_sf, Filamin/ABP280_repeat-like, Ig_E-set, Znf_RING/FYVE/PHD, PHR, RCC1/BLIP-II, Galactose-bd-like_sf, APC_su10/DOC_dom, SH3-like_bac-type, Znf_RING	FALSE	FALSE
13	77055558	77055767	MYCBP2	ENSG00000005810	ENST00000357337	ENSE00000802468	77055558	77055767	81	0	0	TRUE					IPR038648, IPR017868, IPR014756, IPR013083, IPR012983, IPR009091, IPR008979, IPR004939, IPR003646, IPR001841	PHR_sf, Filamin/ABP280_repeat-like, Ig_E-set, Znf_RING/FYVE/PHD, PHR, RCC1/BLIP-II, Galactose-bd-like_sf, APC_su10/DOC_dom, SH3-like_bac-type, Znf_RING	FALSE	FALSE
13	77051811	77051918	MYCBP2	ENSG00000005810	ENST00000357337	ENSE00000500626	77051811	77051918	82	0	0	TRUE					IPR038648, IPR017868, IPR014756, IPR013083, IPR012983, IPR009091, IPR008979, IPR004939, IPR003646, IPR001841	PHR_sf, Filamin/ABP280_repeat-like, Ig_E-set, Znf_RING/FYVE/PHD, PHR, RCC1/BLIP-II, Galactose-bd-like_sf, APC_su10/DOC_dom, SH3-like_bac-type, Znf_RING	FALSE	FALSE
13	77050997	77051162	MYCBP2	ENSG00000005810	ENST00000357337	ENSE00000802466	77050997	77051162	83	0	1						IPR038648, IPR017868, IPR014756, IPR013083, IPR012983, IPR009091, IPR008979, IPR004939, IPR003646, IPR001841	PHR_sf, Filamin/ABP280_repeat-like, Ig_E-set, Znf_RING/FYVE/PHD, PHR, RCC1/BLIP-II, Galactose-bd-like_sf, APC_su10/DOC_dom, SH3-like_bac-type, Znf_RING	FALSE	FALSE
13	77045378	77045493	MYCBP2	ENSG00000005810	ENST00000357337	ENSE00003458732	77044658	77045493	84	1	-1						IPR038648, IPR017868, IPR014756, IPR013083, IPR012983, IPR009091, IPR008979, IPR004939, IPR003646, IPR001841	PHR_sf, Filamin/ABP280_repeat-like, Ig_E-set, Znf_RING/FYVE/PHD, PHR, RCC1/BLIP-II, Galactose-bd-like_sf, APC_su10/DOC_dom, SH3-like_bac-type, Znf_RING	FALSE	FALSE
13	77087484	77087514	MYCBP2	ENSG00000005810	ENST00000429715	ENSE00001746384	77087484	77087514	1	2	0						IPR013083, IPR008979, IPR004939	Znf_RING/FYVE/PHD, Galactose-bd-like_sf, APC_su10/DOC_dom	FALSE	FALSE
13	77076760	77076849	MYCBP2	ENSG00000005810	ENST00000429715	ENSE00001695680	77076760	77076849	7	0	0						IPR013083, IPR008979, IPR004939	Znf_RING/FYVE/PHD, Galactose-bd-like_sf, APC_su10/DOC_dom	FALSE	FALSE
13	77045378	77045493	MYCBP2	ENSG00000005810	ENST00000429715	ENSE00001591802	77044902	77045493	22	1	-1						IPR013083, IPR008979, IPR004939	Znf_RING/FYVE/PHD, Galactose-bd-like_sf, APC_su10/DOC_dom	FALSE	FALSE
13	77326474	77326775	MYCBP2	ENSG00000005810	ENST00000544440	ENSE00003848740	77326474	77327094	1	-1	2						IPR038648, IPR017868, IPR014756, IPR013083, IPR012983, IPR009091, IPR008979, IPR004939, IPR003646, IPR001841	PHR_sf, Filamin/ABP280_repeat-like, Ig_E-set, Znf_RING/FYVE/PHD, PHR, RCC1/BLIP-II, Galactose-bd-like_sf, APC_su10/DOC_dom, SH3-like_bac-type, Znf_RING	FALSE	FALSE
13	77045378	77045493	MYCBP2	ENSG00000005810	ENST00000544440	ENSE00001155129	77044657	77045493	83	1	-1						IPR038648, IPR017868, IPR014756, IPR013083, IPR012983, IPR009091, IPR008979, IPR004939, IPR003646, IPR001841	PHR_sf, Filamin/ABP280_repeat-like, Ig_E-set, Znf_RING/FYVE/PHD, PHR, RCC1/BLIP-II, Galactose-bd-like_sf, APC_su10/DOC_dom, SH3-like_bac-type, Znf_RING	FALSE	FALSE
13	77058218	77058268	MYCBP2	ENSG00000005810	ENST00000612956	ENSE00003749329	77058218	77058334	1	-1	0						IPR013083	Znf_RING/FYVE/PHD	FALSE	FALSE
13	77045399	77045493	MYCBP2	ENSG00000005810	ENST00000612956	ENSE00003714941	77045399	77045493	6	1	0						IPR013083	Znf_RING/FYVE/PHD	FALSE	FALSE
13	77045308	77045397	MYCBP2	ENSG00000005810	ENST00000612956	ENSE00003729057	77044660	77045397	7	0	-1						IPR013083	Znf_RING/FYVE/PHD	FALSE	FALSE
13			FBXL3	ENSG00000005812	ENST00000355619	ENSE00001655332	77026827	77027159	1	-1	-1				TRUE		IPR036047, IPR032675	F-box-like_dom_sf, LRR_dom_sf	FALSE	FALSE
13	77021513	77021860	FBXL3	ENSG00000005812	ENST00000355619	ENSE00001473895	77021513	77021861	2	-1	0						IPR036047, IPR032675	F-box-like_dom_sf, LRR_dom_sf	FALSE	FALSE
13	77018600	77018722	FBXL3	ENSG00000005812	ENST00000355619	ENSE00000802462	77018600	77018722	3	0	0	TRUE					IPR036047, IPR032675	F-box-like_dom_sf, LRR_dom_sf	FALSE	FALSE
13	77015409	77015580	FBXL3	ENSG00000005812	ENST00000355619	ENSE00003668654	77015409	77015580	4	0	1						IPR036047, IPR032675	F-box-like_dom_sf, LRR_dom_sf	FALSE	FALSE
13	77007145	77007788	FBXL3	ENSG00000005812	ENST00000355619	ENSE00001422335	77005260	77007788	5	1	-1						IPR036047, IPR032675	F-box-like_dom_sf, LRR_dom_sf	FALSE	FALSE
13			FBXL3	ENSG00000005812	ENST00000417323	ENSE00001645310	77026827	77027195	1	-1	-1				TRUE		IPR036047, IPR032675	F-box-like_dom_sf, LRR_dom_sf	FALSE	FALSE
13	77021657	77021860	FBXL3	ENSG00000005812	ENST00000417323	ENSE00001673272	77021657	77021861	2	-1	0						IPR036047, IPR032675	F-box-like_dom_sf, LRR_dom_sf	FALSE	FALSE
13	77007565	77007788	FBXL3	ENSG00000005812	ENST00000417323	ENSE00001602612	77007565	77007788	5	1	0						IPR036047, IPR032675	F-box-like_dom_sf, LRR_dom_sf	FALSE	FALSE
13			AKAP11	ENSG00000023516	ENST00000025301	ENSE00001274939	42272152	42272228	1	-1	-1
13			AKAP11	ENSG00000023516	ENST00000025301	ENSE00001001652	42285986	42286035	2	-1	-1				TRUE
13	42286349	42286399	AKAP11	ENSG00000023516	ENST00000025301	ENSE00000817242	42286300	42286399	3	-1	0
13	42292385	42292501	AKAP11	ENSG00000023516	ENST00000025301	ENSE00000681231	42292385	42292501	4	0	0	TRUE
13	42295695	42295742	AKAP11	ENSG00000023516	ENST00000025301	ENSE00000681228	42295695	42295742	5	0	0	TRUE
13	42297048	42297182	AKAP11	ENSG00000023516	ENST00000025301	ENSE00000681216	42297048	42297182	6	0	0	TRUE
13	42298533	42298797	AKAP11	ENSG00000023516	ENST00000025301	ENSE00000681195	42298533	42298797	7	0	1
13	42299363	42303863	AKAP11	ENSG00000023516	ENST00000025301	ENSE00000681187	42299363	42303863	8	1	2
13	42308454	42308609	AKAP11	ENSG00000023516	ENST00000025301	ENSE00000490383	42308454	42308609	9	2	2			TRUE
13	42313047	42313130	AKAP11	ENSG00000023516	ENST00000025301	ENSE00000681181	42313047	42313130	10	2	2			TRUE
13	42313894	42313940	AKAP11	ENSG00000023516	ENST00000025301	ENSE00000681178	42313894	42313940	11	2	1
13	42317528	42317688	AKAP11	ENSG00000023516	ENST00000025301	ENSE00000681175	42317528	42317688	12	1	0
13	42319088	42319228	AKAP11	ENSG00000023516	ENST00000025301	ENSE00000817243	42319088	42323261	13	0	-1
13	23889132	23889320	MIPEP	ENSG00000027001	ENST00000382172	ENSE00001491306	23889132	23889400	1	-1	0						IPR024079, IPR024077	MetalloPept_cat_dom_sf, Neurolysin/TOP_dom2	FALSE	FALSE
13	23886333	23886506	MIPEP	ENSG00000027001	ENST00000382172	ENSE00003462439	23886333	23886506	2	0	0	TRUE					IPR024079, IPR024077	MetalloPept_cat_dom_sf, Neurolysin/TOP_dom2	FALSE	FALSE
13	23881699	23881787	MIPEP	ENSG00000027001	ENST00000382172	ENSE00003681978	23881699	23881787	3	0	2						IPR024079, IPR024077	MetalloPept_cat_dom_sf, Neurolysin/TOP_dom2	FALSE	FALSE
13	23879268	23879354	MIPEP	ENSG00000027001	ENST00000382172	ENSE00000876437	23879268	23879354	4	2	2			TRUE			IPR024079, IPR024077	MetalloPept_cat_dom_sf, Neurolysin/TOP_dom2	FALSE	FALSE
13	23874846	23874909	MIPEP	ENSG00000027001	ENST00000382172	ENSE00000876436	23874846	23874909	5	2	0						IPR024079, IPR024077	MetalloPept_cat_dom_sf, Neurolysin/TOP_dom2	FALSE	FALSE
13	23870013	23870195	MIPEP	ENSG00000027001	ENST00000382172	ENSE00003472615	23870013	23870195	6	0	0	TRUE					IPR024079, IPR024077	MetalloPept_cat_dom_sf, Neurolysin/TOP_dom2	FALSE	FALSE
13	23869292	23869448	MIPEP	ENSG00000027001	ENST00000382172	ENSE00003528345	23869292	23869448	7	0	1						IPR024079, IPR024077	MetalloPept_cat_dom_sf, Neurolysin/TOP_dom2	FALSE	FALSE
13	23864141	23864189	MIPEP	ENSG00000027001	ENST00000382172	ENSE00003510995	23864141	23864189	8	1	2						IPR024079, IPR024077	MetalloPept_cat_dom_sf, Neurolysin/TOP_dom2	FALSE	FALSE
13	23862302	23862362	MIPEP	ENSG00000027001	ENST00000382172	ENSE00003666382	23862302	23862362	9	2	0						IPR024079, IPR024077	MetalloPept_cat_dom_sf, Neurolysin/TOP_dom2	FALSE	FALSE
13	23858860	23858912	MIPEP	ENSG00000027001	ENST00000382172	ENSE00003663214	23858860	23858912	10	0	2						IPR024079, IPR024077	MetalloPept_cat_dom_sf, Neurolysin/TOP_dom2	FALSE	FALSE
13	23841335	23841488	MIPEP	ENSG00000027001	ENST00000382172	ENSE00000354829	23841335	23841488	11	2	0						IPR024079, IPR024077	MetalloPept_cat_dom_sf, Neurolysin/TOP_dom2	FALSE	FALSE
13	23839649	23839726	MIPEP	ENSG00000027001	ENST00000382172	ENSE00000678991	23839649	23839726	12	0	0	TRUE					IPR024079, IPR024077	MetalloPept_cat_dom_sf, Neurolysin/TOP_dom2	FALSE	FALSE
13	23837552	23837756	MIPEP	ENSG00000027001	ENST00000382172	ENSE00000678994	23837552	23837756	13	0	1						IPR024079, IPR024077	MetalloPept_cat_dom_sf, Neurolysin/TOP_dom2	FALSE	FALSE
13	23836240	23836349	MIPEP	ENSG00000027001	ENST00000382172	ENSE00000678997	23836240	23836349	14	1	0						IPR024079, IPR024077	MetalloPept_cat_dom_sf, Neurolysin/TOP_dom2	FALSE	FALSE
13	23809850	23809924	MIPEP	ENSG00000027001	ENST00000382172	ENSE00000679000	23809850	23809924	15	0	0	TRUE					IPR024079, IPR024077	MetalloPept_cat_dom_sf, Neurolysin/TOP_dom2	FALSE	FALSE
13	23805950	23806069	MIPEP	ENSG00000027001	ENST00000382172	ENSE00000679003	23805950	23806069	16	0	0	TRUE					IPR024079, IPR024077	MetalloPept_cat_dom_sf, Neurolysin/TOP_dom2	FALSE	FALSE
13	23760096	23760217	MIPEP	ENSG00000027001	ENST00000382172	ENSE00003665459	23760096	23760217	17	0	2						IPR024079, IPR024077	MetalloPept_cat_dom_sf, Neurolysin/TOP_dom2	FALSE	FALSE
13	23756545	23756618	MIPEP	ENSG00000027001	ENST00000382172	ENSE00003474289	23756545	23756618	18	2	1						IPR024079, IPR024077	MetalloPept_cat_dom_sf, Neurolysin/TOP_dom2	FALSE	FALSE
13	23730348	23730445	MIPEP	ENSG00000027001	ENST00000382172	ENSE00003490988	23730189	23730445	19	1	-1						IPR024079, IPR024077	MetalloPept_cat_dom_sf, Neurolysin/TOP_dom2	FALSE	FALSE
13			IFT88	ENSG00000032742	ENST00000319980	ENSE00001853760	20567138	20567256	1	-1	-1				TRUE		IPR019734, IPR013026, IPR011990	TPR_repeat, TPR-contain_dom, TPR-like_helical_dom_sf	FALSE	FALSE
13			IFT88	ENSG00000032742	ENST00000319980	ENSE00001279973	20567670	20567785	2	-1	-1				TRUE		IPR019734, IPR013026, IPR011990	TPR_repeat, TPR-contain_dom, TPR-like_helical_dom_sf	FALSE	FALSE
13	20567977	20567997	IFT88	ENSG00000032742	ENST00000319980	ENSE00002686250	20567885	20567997	3	-1	0						IPR019734, IPR013026, IPR011990	TPR_repeat, TPR-contain_dom, TPR-like_helical_dom_sf	FALSE	FALSE
13	20574380	20574475	IFT88	ENSG00000032742	ENST00000319980	ENSE00003544777	20574380	20574475	4	0	0	TRUE					IPR019734, IPR013026, IPR011990	TPR_repeat, TPR-contain_dom, TPR-like_helical_dom_sf	FALSE	FALSE
13	20582957	20583019	IFT88	ENSG00000032742	ENST00000319980	ENSE00002726528	20582957	20583019	5	0	0	TRUE					IPR019734, IPR013026, IPR011990	TPR_repeat, TPR-contain_dom, TPR-like_helical_dom_sf	FALSE	FALSE
13	20589811	20589867	IFT88	ENSG00000032742	ENST00000319980	ENSE00000994970	20589811	20589867	6	0	0	TRUE					IPR019734, IPR013026, IPR011990	TPR_repeat, TPR-contain_dom, TPR-like_helical_dom_sf	FALSE	FALSE
13	20590967	20591020	IFT88	ENSG00000032742	ENST00000319980	ENSE00000994986	20590967	20591020	7	0	0	TRUE					IPR019734, IPR013026, IPR011990	TPR_repeat, TPR-contain_dom, TPR-like_helical_dom_sf	FALSE	FALSE
13	20591618	20591681	IFT88	ENSG00000032742	ENST00000319980	ENSE00000994972	20591618	20591681	8	0	1						IPR019734, IPR013026, IPR011990	TPR_repeat, TPR-contain_dom, TPR-like_helical_dom_sf	FALSE	FALSE
13	20592335	20592404	IFT88	ENSG00000032742	ENST00000319980	ENSE00000994982	20592335	20592404	9	1	2						IPR019734, IPR013026, IPR011990	TPR_repeat, TPR-contain_dom, TPR-like_helical_dom_sf	FALSE	FALSE
13	20596150	20596240	IFT88	ENSG00000032742	ENST00000319980	ENSE00000994983	20596150	20596240	10	2	0						IPR019734, IPR013026, IPR011990	TPR_repeat, TPR-contain_dom, TPR-like_helical_dom_sf	FALSE	FALSE
13	20597015	20597119	IFT88	ENSG00000032742	ENST00000319980	ENSE00000994976	20597015	20597119	11	0	0	TRUE					IPR019734, IPR013026, IPR011990	TPR_repeat, TPR-contain_dom, TPR-like_helical_dom_sf	FALSE	FALSE
13	20598651	20598753	IFT88	ENSG00000032742	ENST00000319980	ENSE00000994987	20598651	20598753	12	0	1						IPR019734, IPR013026, IPR011990	TPR_repeat, TPR-contain_dom, TPR-like_helical_dom_sf	FALSE	FALSE
13	20599451	20599565	IFT88	ENSG00000032742	ENST00000319980	ENSE00000994975	20599451	20599565	13	1	2						IPR019734, IPR013026, IPR011990	TPR_repeat, TPR-contain_dom, TPR-like_helical_dom_sf	FALSE	FALSE
13	20601705	20601933	IFT88	ENSG00000032742	ENST00000319980	ENSE00000994980	20601705	20601933	14	2	0						IPR019734, IPR013026, IPR011990	TPR_repeat, TPR-contain_dom, TPR-like_helical_dom_sf	FALSE	FALSE
13	20605035	20605105	IFT88	ENSG00000032742	ENST00000319980	ENSE00000994969	20605035	20605105	15	0	2						IPR019734, IPR013026, IPR011990	TPR_repeat, TPR-contain_dom, TPR-like_helical_dom_sf	FALSE	FALSE
13	20615793	20615879	IFT88	ENSG00000032742	ENST00000319980	ENSE00003625094	20615793	20615879	16	2	2			TRUE			IPR019734, IPR013026, IPR011990	TPR_repeat, TPR-contain_dom, TPR-like_helical_dom_sf	FALSE	FALSE
13	20625750	20625849	IFT88	ENSG00000032742	ENST00000319980	ENSE00003556850	20625750	20625849	17	2	0						IPR019734, IPR013026, IPR011990	TPR_repeat, TPR-contain_dom, TPR-like_helical_dom_sf	FALSE	FALSE
13	20631016	20631102	IFT88	ENSG00000032742	ENST00000319980	ENSE00003666195	20631016	20631102	18	0	0	TRUE					IPR019734, IPR013026, IPR011990	TPR_repeat, TPR-contain_dom, TPR-like_helical_dom_sf	FALSE	FALSE
13	20638332	20638518	IFT88	ENSG00000032742	ENST00000319980	ENSE00003595969	20638332	20638518	19	0	1						IPR019734, IPR013026, IPR011990	TPR_repeat, TPR-contain_dom, TPR-like_helical_dom_sf	FALSE	FALSE
13	20641290	20641398	IFT88	ENSG00000032742	ENST00000319980	ENSE00002712977	20641290	20641398	20	1	2						IPR019734, IPR013026, IPR011990	TPR_repeat, TPR-contain_dom, TPR-like_helical_dom_sf	FALSE	FALSE
13	20643455	20643605	IFT88	ENSG00000032742	ENST00000319980	ENSE00000994985	20643455	20643605	21	2	0						IPR019734, IPR013026, IPR011990	TPR_repeat, TPR-contain_dom, TPR-like_helical_dom_sf	FALSE	FALSE
13	20644843	20644958	IFT88	ENSG00000032742	ENST00000319980	ENSE00000994978	20644843	20644958	22	0	2						IPR019734, IPR013026, IPR011990	TPR_repeat, TPR-contain_dom, TPR-like_helical_dom_sf	FALSE	FALSE
13	20653876	20653928	IFT88	ENSG00000032742	ENST00000319980	ENSE00003528150	20653876	20653928	23	2	1						IPR019734, IPR013026, IPR011990	TPR_repeat, TPR-contain_dom, TPR-like_helical_dom_sf	FALSE	FALSE
13	20656365	20656430	IFT88	ENSG00000032742	ENST00000319980	ENSE00003650108	20656365	20656430	24	1	1		TRUE				IPR019734, IPR013026, IPR011990	TPR_repeat, TPR-contain_dom, TPR-like_helical_dom_sf	FALSE	FALSE
13	20663498	20663604	IFT88	ENSG00000032742	ENST00000319980	ENSE00003604510	20663498	20663604	25	1	0						IPR019734, IPR013026, IPR011990	TPR_repeat, TPR-contain_dom, TPR-like_helical_dom_sf	FALSE	FALSE
13	20670973	20671039	IFT88	ENSG00000032742	ENST00000319980	ENSE00003650622	20670973	20671039	26	0	1						IPR019734, IPR013026, IPR011990	TPR_repeat, TPR-contain_dom, TPR-like_helical_dom_sf	FALSE	FALSE
13	20690705	20690815	IFT88	ENSG00000032742	ENST00000319980	ENSE00003628874	20690705	20690815	27	1	1		TRUE				IPR019734, IPR013026, IPR011990	TPR_repeat, TPR-contain_dom, TPR-like_helical_dom_sf	FALSE	FALSE
13	20691054	20691175	IFT88	ENSG00000032742	ENST00000319980	ENSE00001928960	20691054	20691437	28	1	-1						IPR019734, IPR013026, IPR011990	TPR_repeat, TPR-contain_dom, TPR-like_helical_dom_sf	FALSE	FALSE
13			IFT88	ENSG00000032742	ENST00000351808	ENSE00001162827	20567157	20567256	1	-1	-1				TRUE		IPR019734, IPR013026, IPR011990	TPR_repeat, TPR-contain_dom, TPR-like_helical_dom_sf	FALSE	FALSE
13	20574386	20574475	IFT88	ENSG00000032742	ENST00000351808	ENSE00003501965	20574380	20574475	2	-1	0						IPR019734, IPR013026, IPR011990	TPR_repeat, TPR-contain_dom, TPR-like_helical_dom_sf	FALSE	FALSE
13	20691054	20691175	IFT88	ENSG00000032742	ENST00000351808	ENSE00003599771	20691054	20691444	26	1	-1						IPR019734, IPR013026, IPR011990	TPR_repeat, TPR-contain_dom, TPR-like_helical_dom_sf	FALSE	FALSE
13	20597014	20597119	IFT88	ENSG00000032742	ENST00000537103	ENSE00003715202	20597014	20597119	1	2	0						IPR019734, IPR013026, IPR011990, IPR006597	TPR_repeat, TPR-contain_dom, TPR-like_helical_dom_sf, Sel1-like	FALSE	FALSE
13	20601705	20601748	IFT88	ENSG00000032742	ENST00000537103	ENSE00003719855	20601705	20601748	4	2	1						IPR019734, IPR013026, IPR011990, IPR006597	TPR_repeat, TPR-contain_dom, TPR-like_helical_dom_sf, Sel1-like	FALSE	FALSE
13	20601851	20601933	IFT88	ENSG00000032742	ENST00000537103	ENSE00003729807	20601851	20601933	5	1	0						IPR019734, IPR013026, IPR011990, IPR006597	TPR_repeat, TPR-contain_dom, TPR-like_helical_dom_sf, Sel1-like	FALSE	FALSE
13	20641290	20641411	IFT88	ENSG00000032742	ENST00000537103	ENSE00001828042	20641290	20642896	11	1	-1						IPR019734, IPR013026, IPR011990, IPR006597	TPR_repeat, TPR-contain_dom, TPR-like_helical_dom_sf, Sel1-like	FALSE	FALSE
13			MYO16	ENSG00000041515	ENST00000251041	ENSE00003844880	108596182	108596239	1	-1	-1				TRUE		IPR036961, IPR036770, IPR027417, IPR020683, IPR002110	Kinesin_motor_dom_sf, Ankyrin_rpt-contain_sf, P-loop_NTPase, Ankyrin_rpt-contain_dom, Ankyrin_rpt	FALSE	FALSE
13	108665924	108666149	MYO16	ENSG00000041515	ENST00000251041	ENSE00001617632	108665886	108666149	2	-1	1						IPR039482, IPR036770, IPR036042, IPR027417, IPR020683, IPR002110, IPR001609	NYAP_N, Ankyrin_rpt-contain_sf, MYSc_Myo16, P-loop_NTPase, Ankyrin_rpt-contain_dom, Ankyrin_rpt, Myosin_head_motor_dom	FALSE	FALSE
13	108712661	108712731	MYO16	ENSG00000041515	ENST00000251041	ENSE00001263166	108712661	108712731	3	1	0						IPR039482, IPR036770, IPR036042, IPR027417, IPR020683, IPR002110, IPR001609	NYAP_N, Ankyrin_rpt-contain_sf, MYSc_Myo16, P-loop_NTPase, Ankyrin_rpt-contain_dom, Ankyrin_rpt, Myosin_head_motor_dom	FALSE	FALSE
13	108727440	108727583	MYO16	ENSG00000041515	ENST00000251041	ENSE00001092364	108727440	108727583	4	0	0	TRUE					IPR039482, IPR036770, IPR036042, IPR027417, IPR020683, IPR002110, IPR001609	NYAP_N, Ankyrin_rpt-contain_sf, MYSc_Myo16, P-loop_NTPase, Ankyrin_rpt-contain_dom, Ankyrin_rpt, Myosin_head_motor_dom	FALSE	FALSE
13	108785635	108785743	MYO16	ENSG00000041515	ENST00000251041	ENSE00001092360	108785635	108785743	5	0	1						IPR039482, IPR036770, IPR036042, IPR027417, IPR020683, IPR002110, IPR001609	NYAP_N, Ankyrin_rpt-contain_sf, MYSc_Myo16, P-loop_NTPase, Ankyrin_rpt-contain_dom, Ankyrin_rpt, Myosin_head_motor_dom	FALSE	FALSE
13	108793516	108793640	MYO16	ENSG00000041515	ENST00000251041	ENSE00001092363	108793516	108793640	6	1	0						IPR039482, IPR036770, IPR036042, IPR027417, IPR020683, IPR002110, IPR001609	NYAP_N, Ankyrin_rpt-contain_sf, MYSc_Myo16, P-loop_NTPase, Ankyrin_rpt-contain_dom, Ankyrin_rpt, Myosin_head_motor_dom	FALSE	FALSE
13	108806679	108806804	MYO16	ENSG00000041515	ENST00000251041	ENSE00003703465	108806679	108806804	7	0	0	TRUE					IPR039482, IPR036770, IPR036042, IPR027417, IPR020683, IPR002110, IPR001609	NYAP_N, Ankyrin_rpt-contain_sf, MYSc_Myo16, P-loop_NTPase, Ankyrin_rpt-contain_dom, Ankyrin_rpt, Myosin_head_motor_dom	FALSE	FALSE
13	108820337	108820412	MYO16	ENSG00000041515	ENST00000251041	ENSE00003703681	108820337	108820412	8	0	1						IPR039482, IPR036770, IPR036042, IPR027417, IPR020683, IPR002110, IPR001609	NYAP_N, Ankyrin_rpt-contain_sf, MYSc_Myo16, P-loop_NTPase, Ankyrin_rpt-contain_dom, Ankyrin_rpt, Myosin_head_motor_dom	FALSE	FALSE
13	108823125	108823278	MYO16	ENSG00000041515	ENST00000251041	ENSE00003707785	108823125	108823278	9	1	2						IPR039482, IPR036770, IPR036042, IPR027417, IPR020683, IPR002110, IPR001609	NYAP_N, Ankyrin_rpt-contain_sf, MYSc_Myo16, P-loop_NTPase, Ankyrin_rpt-contain_dom, Ankyrin_rpt, Myosin_head_motor_dom	FALSE	FALSE
13	108844343	108844493	MYO16	ENSG00000041515	ENST00000251041	ENSE00003706190	108844343	108844493	10	2	0						IPR039482, IPR036770, IPR036042, IPR027417, IPR020683, IPR002110, IPR001609	NYAP_N, Ankyrin_rpt-contain_sf, MYSc_Myo16, P-loop_NTPase, Ankyrin_rpt-contain_dom, Ankyrin_rpt, Myosin_head_motor_dom	FALSE	FALSE
13	108855443	108855553	MYO16	ENSG00000041515	ENST00000251041	ENSE00003706622	108855443	108855553	11	0	0	TRUE					IPR039482, IPR036770, IPR036042, IPR027417, IPR020683, IPR002110, IPR001609	NYAP_N, Ankyrin_rpt-contain_sf, MYSc_Myo16, P-loop_NTPase, Ankyrin_rpt-contain_dom, Ankyrin_rpt, Myosin_head_motor_dom	FALSE	FALSE
13	108866177	108866242	MYO16	ENSG00000041515	ENST00000251041	ENSE00003705419	108866177	108866242	12	0	0	TRUE					IPR039482, IPR036770, IPR036042, IPR027417, IPR020683, IPR002110, IPR001609	NYAP_N, Ankyrin_rpt-contain_sf, MYSc_Myo16, P-loop_NTPase, Ankyrin_rpt-contain_dom, Ankyrin_rpt, Myosin_head_motor_dom	FALSE	FALSE
13	108883059	108883186	MYO16	ENSG00000041515	ENST00000251041	ENSE00003705462	108883059	108883186	13	0	2						IPR039482, IPR036770, IPR036042, IPR027417, IPR020683, IPR002110, IPR001609	NYAP_N, Ankyrin_rpt-contain_sf, MYSc_Myo16, P-loop_NTPase, Ankyrin_rpt-contain_dom, Ankyrin_rpt, Myosin_head_motor_dom	FALSE	FALSE
13	108888372	108888477	MYO16	ENSG00000041515	ENST00000251041	ENSE00003709124	108888372	108888477	14	2	0						IPR039482, IPR036770, IPR036042, IPR027417, IPR020683, IPR002110, IPR001609	NYAP_N, Ankyrin_rpt-contain_sf, MYSc_Myo16, P-loop_NTPase, Ankyrin_rpt-contain_dom, Ankyrin_rpt, Myosin_head_motor_dom	FALSE	FALSE
13	108898016	108898133	MYO16	ENSG00000041515	ENST00000251041	ENSE00003709771	108898016	108898133	15	0	1						IPR039482, IPR036770, IPR036042, IPR027417, IPR020683, IPR002110, IPR001609	NYAP_N, Ankyrin_rpt-contain_sf, MYSc_Myo16, P-loop_NTPase, Ankyrin_rpt-contain_dom, Ankyrin_rpt, Myosin_head_motor_dom	FALSE	FALSE
13	108910003	108910150	MYO16	ENSG00000041515	ENST00000251041	ENSE00003706137	108910003	108910150	16	1	2						IPR039482, IPR036770, IPR036042, IPR027417, IPR020683, IPR002110, IPR001609	NYAP_N, Ankyrin_rpt-contain_sf, MYSc_Myo16, P-loop_NTPase, Ankyrin_rpt-contain_dom, Ankyrin_rpt, Myosin_head_motor_dom	FALSE	FALSE
13	108957688	108957799	MYO16	ENSG00000041515	ENST00000251041	ENSE00003703193	108957688	108957799	17	2	0						IPR039482, IPR036770, IPR036042, IPR027417, IPR020683, IPR002110, IPR001609	NYAP_N, Ankyrin_rpt-contain_sf, MYSc_Myo16, P-loop_NTPase, Ankyrin_rpt-contain_dom, Ankyrin_rpt, Myosin_head_motor_dom	FALSE	FALSE
13	108961539	108961656	MYO16	ENSG00000041515	ENST00000251041	ENSE00003704231	108961539	108961656	18	0	1						IPR039482, IPR036770, IPR036042, IPR027417, IPR020683, IPR002110, IPR001609	NYAP_N, Ankyrin_rpt-contain_sf, MYSc_Myo16, P-loop_NTPase, Ankyrin_rpt-contain_dom, Ankyrin_rpt, Myosin_head_motor_dom	FALSE	FALSE
13	108962424	108962495	MYO16	ENSG00000041515	ENST00000251041	ENSE00003707014	108962424	108962495	19	1	1		TRUE				IPR039482, IPR036770, IPR036042, IPR027417, IPR020683, IPR002110, IPR001609	NYAP_N, Ankyrin_rpt-contain_sf, MYSc_Myo16, P-loop_NTPase, Ankyrin_rpt-contain_dom, Ankyrin_rpt, Myosin_head_motor_dom	FALSE	FALSE
13	108964761	108964902	MYO16	ENSG00000041515	ENST00000251041	ENSE00003706145	108964761	108964902	20	1	2						IPR039482, IPR036770, IPR036042, IPR027417, IPR020683, IPR002110, IPR001609	NYAP_N, Ankyrin_rpt-contain_sf, MYSc_Myo16, P-loop_NTPase, Ankyrin_rpt-contain_dom, Ankyrin_rpt, Myosin_head_motor_dom	FALSE	FALSE
13	108992376	108992448	MYO16	ENSG00000041515	ENST00000251041	ENSE00003704600	108992376	108992448	21	2	0						IPR039482, IPR036770, IPR036042, IPR027417, IPR020683, IPR002110, IPR001609	NYAP_N, Ankyrin_rpt-contain_sf, MYSc_Myo16, P-loop_NTPase, Ankyrin_rpt-contain_dom, Ankyrin_rpt, Myosin_head_motor_dom	FALSE	FALSE
13	109008897	109009049	MYO16	ENSG00000041515	ENST00000251041	ENSE00003707496	109008897	109009049	22	0	0	TRUE					IPR039482, IPR036770, IPR036042, IPR027417, IPR020683, IPR002110, IPR001609	NYAP_N, Ankyrin_rpt-contain_sf, MYSc_Myo16, P-loop_NTPase, Ankyrin_rpt-contain_dom, Ankyrin_rpt, Myosin_head_motor_dom	FALSE	FALSE
13	109019711	109019911	MYO16	ENSG00000041515	ENST00000251041	ENSE00003711295	109019711	109019911	23	0	0	TRUE					IPR039482, IPR036770, IPR036042, IPR027417, IPR020683, IPR002110, IPR001609	NYAP_N, Ankyrin_rpt-contain_sf, MYSc_Myo16, P-loop_NTPase, Ankyrin_rpt-contain_dom, Ankyrin_rpt, Myosin_head_motor_dom	FALSE	FALSE
13	109046916	109046991	MYO16	ENSG00000041515	ENST00000251041	ENSE00003709237	109046916	109046991	24	0	1						IPR039482, IPR036770, IPR036042, IPR027417, IPR020683, IPR002110, IPR001609	NYAP_N, Ankyrin_rpt-contain_sf, MYSc_Myo16, P-loop_NTPase, Ankyrin_rpt-contain_dom, Ankyrin_rpt, Myosin_head_motor_dom	FALSE	FALSE
13	109048338	109048354	MYO16	ENSG00000041515	ENST00000251041	ENSE00001468595	109048338	109048982	25	1	-1						IPR036961, IPR036770, IPR027417, IPR020683, IPR002110	Kinesin_motor_dom_sf, Ankyrin_rpt-contain_sf, P-loop_NTPase, Ankyrin_rpt-contain_dom, Ankyrin_rpt	FALSE	FALSE
13			MYO16	ENSG00000041515	ENST00000356711	ENSE00001263210	108596152	108596239	1	-1	-1						IPR039482, IPR036770, IPR036042, IPR027417, IPR020683, IPR002110, IPR001609	NYAP_N, Ankyrin_rpt-contain_sf, MYSc_Myo16, P-loop_NTPase, Ankyrin_rpt-contain_dom, Ankyrin_rpt, Myosin_head_motor_dom	FALSE	FALSE
13	109052300	109052475	MYO16	ENSG00000041515	ENST00000356711	ENSE00003709140	109052300	109052475	25	1	0						IPR039482, IPR036770, IPR036042, IPR027417, IPR020683, IPR002110, IPR001609	NYAP_N, Ankyrin_rpt-contain_sf, MYSc_Myo16, P-loop_NTPase, Ankyrin_rpt-contain_dom, Ankyrin_rpt, Myosin_head_motor_dom	FALSE	FALSE
13	109055046	109055126	MYO16	ENSG00000041515	ENST00000356711	ENSE00003703187	109055046	109055126	26	0	0	TRUE					IPR039482, IPR036770, IPR036042, IPR027417, IPR020683, IPR002110, IPR001609	NYAP_N, Ankyrin_rpt-contain_sf, MYSc_Myo16, P-loop_NTPase, Ankyrin_rpt-contain_dom, Ankyrin_rpt, Myosin_head_motor_dom	FALSE	FALSE
13	109055390	109055595	MYO16	ENSG00000041515	ENST00000356711	ENSE00001468623	109055390	109055595	27	0	2						IPR039482, IPR036770, IPR036042, IPR027417, IPR020683, IPR002110, IPR001609	NYAP_N, Ankyrin_rpt-contain_sf, MYSc_Myo16, P-loop_NTPase, Ankyrin_rpt-contain_dom, Ankyrin_rpt, Myosin_head_motor_dom	FALSE	FALSE
13	109100785	109100887	MYO16	ENSG00000041515	ENST00000356711	ENSE00001468622	109100785	109100887	28	2	0						IPR039482, IPR036770, IPR036042, IPR027417, IPR020683, IPR002110, IPR001609	NYAP_N, Ankyrin_rpt-contain_sf, MYSc_Myo16, P-loop_NTPase, Ankyrin_rpt-contain_dom, Ankyrin_rpt, Myosin_head_motor_dom	FALSE	FALSE
13	109120370	109120466	MYO16	ENSG00000041515	ENST00000356711	ENSE00001468621	109120370	109120466	29	0	1						IPR039482, IPR036770, IPR036042, IPR027417, IPR020683, IPR002110, IPR001609	NYAP_N, Ankyrin_rpt-contain_sf, MYSc_Myo16, P-loop_NTPase, Ankyrin_rpt-contain_dom, Ankyrin_rpt, Myosin_head_motor_dom	FALSE	FALSE
13	109125112	109125358	MYO16	ENSG00000041515	ENST00000356711	ENSE00000686370	109125112	109125358	30	1	2						IPR039482, IPR036770, IPR036042, IPR027417, IPR020683, IPR002110, IPR001609	NYAP_N, Ankyrin_rpt-contain_sf, MYSc_Myo16, P-loop_NTPase, Ankyrin_rpt-contain_dom, Ankyrin_rpt, Myosin_head_motor_dom	FALSE	FALSE
13	109127282	109127550	MYO16	ENSG00000041515	ENST00000356711	ENSE00000686367	109127282	109127550	31	2	1						IPR039482, IPR036770, IPR036042, IPR027417, IPR020683, IPR002110, IPR001609	NYAP_N, Ankyrin_rpt-contain_sf, MYSc_Myo16, P-loop_NTPase, Ankyrin_rpt-contain_dom, Ankyrin_rpt, Myosin_head_motor_dom	FALSE	FALSE
13	109140264	109141376	MYO16	ENSG00000041515	ENST00000356711	ENSE00001468619	109140264	109141376	32	1	1		TRUE				IPR039482, IPR036770, IPR036042, IPR027417, IPR020683, IPR002110, IPR001609	NYAP_N, Ankyrin_rpt-contain_sf, MYSc_Myo16, P-loop_NTPase, Ankyrin_rpt-contain_dom, Ankyrin_rpt, Myosin_head_motor_dom	FALSE	FALSE
13	109164901	109165059	MYO16	ENSG00000041515	ENST00000356711	ENSE00000854097	109164901	109165059	33	1	1		TRUE				IPR039482, IPR036770, IPR036042, IPR027417, IPR020683, IPR002110, IPR001609	NYAP_N, Ankyrin_rpt-contain_sf, MYSc_Myo16, P-loop_NTPase, Ankyrin_rpt-contain_dom, Ankyrin_rpt, Myosin_head_motor_dom	FALSE	FALSE
13	109179542	109179633	MYO16	ENSG00000041515	ENST00000356711	ENSE00000854098	109179542	109179633	34	1	0						IPR039482, IPR036770, IPR036042, IPR027417, IPR020683, IPR002110, IPR001609	NYAP_N, Ankyrin_rpt-contain_sf, MYSc_Myo16, P-loop_NTPase, Ankyrin_rpt-contain_dom, Ankyrin_rpt, Myosin_head_motor_dom	FALSE	FALSE
13	109206609	109206836	MYO16	ENSG00000041515	ENST00000356711	ENSE00001468614	109206609	109207997	35	0	-1						IPR039482, IPR036770, IPR036042, IPR027417, IPR020683, IPR002110, IPR001609	NYAP_N, Ankyrin_rpt-contain_sf, MYSc_Myo16, P-loop_NTPase, Ankyrin_rpt-contain_dom, Ankyrin_rpt, Myosin_head_motor_dom	FALSE	FALSE
13	108629845	108629872	MYO16	ENSG00000041515	ENST00000457511	ENSE00003744648	108629611	108629872	1	-1	1						IPR039482, IPR036770, IPR036042, IPR027417, IPR020683, IPR002110, IPR001609	NYAP_N, Ankyrin_rpt-contain_sf, MYSc_Myo16, P-loop_NTPase, Ankyrin_rpt-contain_dom, Ankyrin_rpt, Myosin_head_motor_dom	FALSE	FALSE
13	108665886	108666149	MYO16	ENSG00000041515	ENST00000457511	ENSE00003716368	108665886	108666149	2	1	1						IPR039482, IPR036770, IPR036042, IPR027417, IPR020683, IPR002110, IPR001609	NYAP_N, Ankyrin_rpt-contain_sf, MYSc_Myo16, P-loop_NTPase, Ankyrin_rpt-contain_dom, Ankyrin_rpt, Myosin_head_motor_dom	FALSE	FALSE
13	109206609	109206836	MYO16	ENSG00000041515	ENST00000457511	ENSE00001468617	109206609	109208005	35	0	-1						IPR039482, IPR036770, IPR036042, IPR027417, IPR020683, IPR002110, IPR001609	NYAP_N, Ankyrin_rpt-contain_sf, MYSc_Myo16, P-loop_NTPase, Ankyrin_rpt-contain_dom, Ankyrin_rpt, Myosin_head_motor_dom	FALSE	FALSE
13	99982065	99983139	ZIC2	ENSG00000043355	ENST00000376335	ENSE00001470245	99981784	99983139	1	-1	1						IPR041643, IPR036236	Znf_ZIC, Znf_C2H2_sf	FALSE	FALSE
13	99984946	99985109	ZIC2	ENSG00000043355	ENST00000376335	ENSE00003565692	99984946	99985109	2	1	0						IPR041643, IPR036236	Znf_ZIC, Znf_C2H2_sf	FALSE	FALSE
13	99985323	99985682	ZIC2	ENSG00000043355	ENST00000376335	ENSE00001758046	99985323	99986765	3	0	-1						IPR041643, IPR036236	Znf_ZIC, Znf_C2H2_sf	FALSE	FALSE
13	113105842	113105905	F7	ENSG00000057593	ENST00000346342	ENSE00000862517	113105791	113105905	1	-1	1						IPR043504, IPR035972, IPR033190, IPR033116, IPR018114, IPR018097, IPR017857, IPR012224, IPR009003, IPR001881, IPR001314, IPR001254, IPR000742, IPR000294	Peptidase_S1_PA_chymotrypsin, GLA-like_dom_SF, F7, TRYPSIN_SER, TRYPSIN_HIS, EGF_Ca-bd_CS, Coagulation_fac-like_Gla_dom, Pept_S1A_FX, Peptidase_S1_PA, EGF-like_Ca-bd_dom, Peptidase_S1A, Trypsin_dom, EGF-like_dom, GLA_domain	FALSE	FALSE
13	113110690	113110850	F7	ENSG00000057593	ENST00000346342	ENSE00001135032	113110690	113110850	2	1	0						IPR043504, IPR035972, IPR033190, IPR033116, IPR018114, IPR018097, IPR017857, IPR012224, IPR009003, IPR001881, IPR001314, IPR001254, IPR000742, IPR000294	Peptidase_S1_PA_chymotrypsin, GLA-like_dom_SF, F7, TRYPSIN_SER, TRYPSIN_HIS, EGF_Ca-bd_CS, Coagulation_fac-like_Gla_dom, Pept_S1A_FX, Peptidase_S1_PA, EGF-like_Ca-bd_dom, Peptidase_S1A, Trypsin_dom, EGF-like_dom, GLA_domain	FALSE	FALSE
13	113113752	113113776	F7	ENSG00000057593	ENST00000346342	ENSE00003655495	113113752	113113776	3	0	1						IPR043504, IPR035972, IPR033190, IPR033116, IPR018114, IPR018097, IPR017857, IPR012224, IPR009003, IPR001881, IPR001314, IPR001254, IPR000742, IPR000294	Peptidase_S1_PA_chymotrypsin, GLA-like_dom_SF, F7, TRYPSIN_SER, TRYPSIN_HIS, EGF_Ca-bd_CS, Coagulation_fac-like_Gla_dom, Pept_S1A_FX, Peptidase_S1_PA, EGF-like_Ca-bd_dom, Peptidase_S1A, Trypsin_dom, EGF-like_dom, GLA_domain	FALSE	FALSE
13	113113847	113113960	F7	ENSG00000057593	ENST00000346342	ENSE00003608396	113113847	113113960	4	1	1		TRUE				IPR043504, IPR035972, IPR033190, IPR033116, IPR018114, IPR018097, IPR017857, IPR012224, IPR009003, IPR001881, IPR001314, IPR001254, IPR000742, IPR000294	Peptidase_S1_PA_chymotrypsin, GLA-like_dom_SF, F7, TRYPSIN_SER, TRYPSIN_HIS, EGF_Ca-bd_CS, Coagulation_fac-like_Gla_dom, Pept_S1A_FX, Peptidase_S1_PA, EGF-like_Ca-bd_dom, Peptidase_S1A, Trypsin_dom, EGF-like_dom, GLA_domain	FALSE	FALSE
13	113115660	113115800	F7	ENSG00000057593	ENST00000346342	ENSE00003582424	113115660	113115800	5	1	1		TRUE				IPR043504, IPR035972, IPR033190, IPR033116, IPR018114, IPR018097, IPR017857, IPR012224, IPR009003, IPR001881, IPR001314, IPR001254, IPR000742, IPR000294	Peptidase_S1_PA_chymotrypsin, GLA-like_dom_SF, F7, TRYPSIN_SER, TRYPSIN_HIS, EGF_Ca-bd_CS, Coagulation_fac-like_Gla_dom, Pept_S1A_FX, Peptidase_S1_PA, EGF-like_Ca-bd_dom, Peptidase_S1A, Trypsin_dom, EGF-like_dom, GLA_domain	FALSE	FALSE
13	113116766	113116875	F7	ENSG00000057593	ENST00000346342	ENSE00001134999	113116766	113116875	6	1	0						IPR043504, IPR035972, IPR033190, IPR033116, IPR018114, IPR018097, IPR017857, IPR012224, IPR009003, IPR001881, IPR001314, IPR001254, IPR000742, IPR000294	Peptidase_S1_PA_chymotrypsin, GLA-like_dom_SF, F7, TRYPSIN_SER, TRYPSIN_HIS, EGF_Ca-bd_CS, Coagulation_fac-like_Gla_dom, Pept_S1A_FX, Peptidase_S1_PA, EGF-like_Ca-bd_dom, Peptidase_S1A, Trypsin_dom, EGF-like_dom, GLA_domain	FALSE	FALSE
13	113117473	113117596	F7	ENSG00000057593	ENST00000346342	ENSE00000687189	113117473	113117596	7	0	1						IPR043504, IPR035972, IPR033190, IPR033116, IPR018114, IPR018097, IPR017857, IPR012224, IPR009003, IPR001881, IPR001314, IPR001254, IPR000742, IPR000294	Peptidase_S1_PA_chymotrypsin, GLA-like_dom_SF, F7, TRYPSIN_SER, TRYPSIN_HIS, EGF_Ca-bd_CS, Coagulation_fac-like_Gla_dom, Pept_S1A_FX, Peptidase_S1_PA, EGF-like_Ca-bd_dom, Peptidase_S1A, Trypsin_dom, EGF-like_dom, GLA_domain	FALSE	FALSE
13	113118413	113119008	F7	ENSG00000057593	ENST00000346342	ENSE00001940886	113118413	113120685	8	1	-1						IPR043504, IPR035972, IPR033190, IPR033116, IPR018114, IPR018097, IPR017857, IPR012224, IPR009003, IPR001881, IPR001314, IPR001254, IPR000742, IPR000294	Peptidase_S1_PA_chymotrypsin, GLA-like_dom_SF, F7, TRYPSIN_SER, TRYPSIN_HIS, EGF_Ca-bd_CS, Coagulation_fac-like_Gla_dom, Pept_S1A_FX, Peptidase_S1_PA, EGF-like_Ca-bd_dom, Peptidase_S1A, Trypsin_dom, EGF-like_dom, GLA_domain	FALSE	FALSE
13	113105842	113105905	F7	ENSG00000057593	ENST00000375581	ENSE00001891092	113105807	113105905	1	-1	1						IPR043504, IPR035972, IPR033190, IPR033116, IPR018114, IPR018097, IPR017857, IPR012224, IPR009003, IPR001881, IPR001314, IPR001254, IPR000742, IPR000294	Peptidase_S1_PA_chymotrypsin, GLA-like_dom_SF, F7, TRYPSIN_SER, TRYPSIN_HIS, EGF_Ca-bd_CS, Coagulation_fac-like_Gla_dom, Pept_S1A_FX, Peptidase_S1_PA, EGF-like_Ca-bd_dom, Peptidase_S1A, Trypsin_dom, EGF-like_dom, GLA_domain	FALSE	FALSE
13	113106845	113106910	F7	ENSG00000057593	ENST00000375581	ENSE00000862519	113106845	113106910	2	1	1		TRUE				IPR043504, IPR035972, IPR033190, IPR033116, IPR018114, IPR018097, IPR017857, IPR012224, IPR009003, IPR001881, IPR001314, IPR001254, IPR000742, IPR000294	Peptidase_S1_PA_chymotrypsin, GLA-like_dom_SF, F7, TRYPSIN_SER, TRYPSIN_HIS, EGF_Ca-bd_CS, Coagulation_fac-like_Gla_dom, Pept_S1A_FX, Peptidase_S1_PA, EGF-like_Ca-bd_dom, Peptidase_S1A, Trypsin_dom, EGF-like_dom, GLA_domain	FALSE	FALSE
13	113118413	113119008	F7	ENSG00000057593	ENST00000375581	ENSE00001467515	113118413	113120681	9	1	-1						IPR043504, IPR035972, IPR033190, IPR033116, IPR018114, IPR018097, IPR017857, IPR012224, IPR009003, IPR001881, IPR001314, IPR001254, IPR000742, IPR000294	Peptidase_S1_PA_chymotrypsin, GLA-like_dom_SF, F7, TRYPSIN_SER, TRYPSIN_HIS, EGF_Ca-bd_CS, Coagulation_fac-like_Gla_dom, Pept_S1A_FX, Peptidase_S1_PA, EGF-like_Ca-bd_dom, Peptidase_S1A, Trypsin_dom, EGF-like_dom, GLA_domain	FALSE	FALSE
13	113105842	113105905	F7	ENSG00000057593	ENST00000541084	ENSE00003731856	113105788	113105905	1	-1	1						IPR043504, IPR033190, IPR033116, IPR018114, IPR018097, IPR012224, IPR009003, IPR001881, IPR001314, IPR001254, IPR000742	Peptidase_S1_PA_chymotrypsin, F7, TRYPSIN_SER, TRYPSIN_HIS, EGF_Ca-bd_CS, Pept_S1A_FX, Peptidase_S1_PA, EGF-like_Ca-bd_dom, Peptidase_S1A, Trypsin_dom, EGF-like_dom	FALSE	FALSE
13	113118413	113119008	F7	ENSG00000057593	ENST00000541084	ENSE00002236298	113118413	113120678	6	1	-1						IPR043504, IPR033190, IPR033116, IPR018114, IPR018097, IPR012224, IPR009003, IPR001881, IPR001314, IPR001254, IPR000742	Peptidase_S1_PA_chymotrypsin, F7, TRYPSIN_SER, TRYPSIN_HIS, EGF_Ca-bd_CS, Pept_S1A_FX, Peptidase_S1_PA, EGF-like_Ca-bd_dom, Peptidase_S1A, Trypsin_dom, EGF-like_dom	FALSE	FALSE
13	97969781	97969830	IPO5	ENSG00000065150	ENST00000261574	ENSE00003475919	97969723	97969830	3	-1	2						IPR041653, IPR041389, IPR040928, IPR040122, IPR034085, IPR016024, IPR001494	Importin_rep_4, Importin_rep_6, Importin_rep_5, Importin_beta, TOG, ARM-type_fold, Importin-beta_N	FALSE	FALSE
13	97976693	97976786	IPO5	ENSG00000065150	ENST00000261574	ENSE00003671880	97976693	97976786	4	2	0						IPR041653, IPR041389, IPR040928, IPR040122, IPR034085, IPR016024, IPR001494	Importin_rep_4, Importin_rep_6, Importin_rep_5, Importin_beta, TOG, ARM-type_fold, Importin-beta_N	FALSE	FALSE
13	97982503	97982583	IPO5	ENSG00000065150	ENST00000261574	ENSE00003604182	97982503	97982583	5	0	0	TRUE					IPR040122, IPR016024, IPR011989	Importin_beta, ARM-type_fold, ARM-like	FALSE	FALSE
13	97985421	97985613	IPO5	ENSG00000065150	ENST00000261574	ENSE00003534721	97985421	97985613	6	0	1						IPR041653, IPR041389, IPR040928, IPR040122, IPR034085, IPR016024, IPR001494	Importin_rep_4, Importin_rep_6, Importin_rep_5, Importin_beta, TOG, ARM-type_fold, Importin-beta_N	FALSE	FALSE
13	97989062	97989164	IPO5	ENSG00000065150	ENST00000261574	ENSE00002717684	97989062	97989164	7	1	2						IPR041653, IPR041389, IPR040928, IPR040122, IPR034085, IPR016024, IPR001494	Importin_rep_4, Importin_rep_6, Importin_rep_5, Importin_beta, TOG, ARM-type_fold, Importin-beta_N	FALSE	FALSE
13	97990126	97990222	IPO5	ENSG00000065150	ENST00000261574	ENSE00001600380	97990126	97990222	8	2	0						IPR041653, IPR041389, IPR040928, IPR040122, IPR034085, IPR016024, IPR001494	Importin_rep_4, Importin_rep_6, Importin_rep_5, Importin_beta, TOG, ARM-type_fold, Importin-beta_N	FALSE	FALSE
13	97990433	97990537	IPO5	ENSG00000065150	ENST00000261574	ENSE00001681377	97990433	97990537	9	0	0	TRUE					IPR041653, IPR041389, IPR040928, IPR040122, IPR034085, IPR016024, IPR001494	Importin_rep_4, Importin_rep_6, Importin_rep_5, Importin_beta, TOG, ARM-type_fold, Importin-beta_N	FALSE	FALSE
13	97992892	97993014	IPO5	ENSG00000065150	ENST00000261574	ENSE00001642749	97992892	97993014	10	0	0	TRUE					IPR041653, IPR041389, IPR040928, IPR040122, IPR034085, IPR016024, IPR001494	Importin_rep_4, Importin_rep_6, Importin_rep_5, Importin_beta, TOG, ARM-type_fold, Importin-beta_N	FALSE	FALSE
13	97993105	97993225	IPO5	ENSG00000065150	ENST00000261574	ENSE00001614773	97993105	97993225	11	0	1						IPR041653, IPR041389, IPR040928, IPR040122, IPR034085, IPR016024, IPR001494	Importin_rep_4, Importin_rep_6, Importin_rep_5, Importin_beta, TOG, ARM-type_fold, Importin-beta_N	FALSE	FALSE
13	97997531	97997618	IPO5	ENSG00000065150	ENST00000261574	ENSE00003581847	97997531	97997618	12	1	2						IPR041653, IPR041389, IPR040928, IPR040122, IPR034085, IPR016024, IPR001494	Importin_rep_4, Importin_rep_6, Importin_rep_5, Importin_beta, TOG, ARM-type_fold, Importin-beta_N	FALSE	FALSE
13	98000539	98000645	IPO5	ENSG00000065150	ENST00000261574	ENSE00001727981	98000539	98000645	13	2	1						IPR041653, IPR041389, IPR040928, IPR040122, IPR034085, IPR016024, IPR001494	Importin_rep_4, Importin_rep_6, Importin_rep_5, Importin_beta, TOG, ARM-type_fold, Importin-beta_N	FALSE	FALSE
13	98002467	98002591	IPO5	ENSG00000065150	ENST00000261574	ENSE00001633319	98002467	98002591	14	1	0						IPR041653, IPR041389, IPR040928, IPR040122, IPR034085, IPR016024, IPR001494	Importin_rep_4, Importin_rep_6, Importin_rep_5, Importin_beta, TOG, ARM-type_fold, Importin-beta_N	FALSE	FALSE
13	98002684	98002773	IPO5	ENSG00000065150	ENST00000261574	ENSE00003501060	98002684	98002773	15	0	0	TRUE					IPR041653, IPR041389, IPR040928, IPR040122, IPR034085, IPR016024, IPR001494	Importin_rep_4, Importin_rep_6, Importin_rep_5, Importin_beta, TOG, ARM-type_fold, Importin-beta_N	FALSE	FALSE
13	98002864	98003037	IPO5	ENSG00000065150	ENST00000261574	ENSE00003658721	98002864	98003037	16	0	0	TRUE					IPR041653, IPR041389, IPR040928, IPR040122, IPR034085, IPR016024, IPR001494	Importin_rep_4, Importin_rep_6, Importin_rep_5, Importin_beta, TOG, ARM-type_fold, Importin-beta_N	FALSE	FALSE
13	98006130	98006348	IPO5	ENSG00000065150	ENST00000261574	ENSE00003686973	98006130	98006348	17	0	0	TRUE					IPR041653, IPR041389, IPR040928, IPR040122, IPR034085, IPR016024, IPR001494	Importin_rep_4, Importin_rep_6, Importin_rep_5, Importin_beta, TOG, ARM-type_fold, Importin-beta_N	FALSE	FALSE
13	98008059	98008142	IPO5	ENSG00000065150	ENST00000261574	ENSE00003572270	98008059	98008142	18	0	0	TRUE					IPR041653, IPR041389, IPR040928, IPR040122, IPR034085, IPR016024, IPR001494	Importin_rep_4, Importin_rep_6, Importin_rep_5, Importin_beta, TOG, ARM-type_fold, Importin-beta_N	FALSE	FALSE
13	98009881	98010013	IPO5	ENSG00000065150	ENST00000261574	ENSE00003512288	98009881	98010013	19	0	1						IPR041653, IPR041389, IPR040928, IPR040122, IPR034085, IPR016024, IPR001494	Importin_rep_4, Importin_rep_6, Importin_rep_5, Importin_beta, TOG, ARM-type_fold, Importin-beta_N	FALSE	FALSE
13	98010103	98010224	IPO5	ENSG00000065150	ENST00000261574	ENSE00003676974	98010103	98010224	20	1	0						IPR041653, IPR041389, IPR040928, IPR040122, IPR034085, IPR016024, IPR001494	Importin_rep_4, Importin_rep_6, Importin_rep_5, Importin_beta, TOG, ARM-type_fold, Importin-beta_N	FALSE	FALSE
13	98012246	98012342	IPO5	ENSG00000065150	ENST00000261574	ENSE00003686142	98012246	98012342	21	0	1						IPR041653, IPR041389, IPR040928, IPR040122, IPR034085, IPR016024, IPR001494	Importin_rep_4, Importin_rep_6, Importin_rep_5, Importin_beta, TOG, ARM-type_fold, Importin-beta_N	FALSE	FALSE
13	98014042	98014214	IPO5	ENSG00000065150	ENST00000261574	ENSE00003593903	98014042	98014214	22	1	0						IPR041653, IPR041389, IPR040928, IPR040122, IPR034085, IPR016024, IPR001494	Importin_rep_4, Importin_rep_6, Importin_rep_5, Importin_beta, TOG, ARM-type_fold, Importin-beta_N	FALSE	FALSE
13	98015530	98015641	IPO5	ENSG00000065150	ENST00000261574	ENSE00003510961	98015530	98015641	23	0	1						IPR041653, IPR041389, IPR040928, IPR040122, IPR034085, IPR016024, IPR001494	Importin_rep_4, Importin_rep_6, Importin_rep_5, Importin_beta, TOG, ARM-type_fold, Importin-beta_N	FALSE	FALSE
13	98015726	98015781	IPO5	ENSG00000065150	ENST00000261574	ENSE00003675919	98015726	98015781	24	1	0						IPR041653, IPR041389, IPR040928, IPR040122, IPR034085, IPR016024, IPR001494	Importin_rep_4, Importin_rep_6, Importin_rep_5, Importin_beta, TOG, ARM-type_fold, Importin-beta_N	FALSE	FALSE
13	98016729	98016851	IPO5	ENSG00000065150	ENST00000261574	ENSE00003651776	98016729	98016851	25	0	0	TRUE					IPR041653, IPR041389, IPR040928, IPR040122, IPR034085, IPR016024, IPR001494	Importin_rep_4, Importin_rep_6, Importin_rep_5, Importin_beta, TOG, ARM-type_fold, Importin-beta_N	FALSE	FALSE
13	98018485	98018704	IPO5	ENSG00000065150	ENST00000261574	ENSE00003542669	98018485	98018704	26	0	1						IPR041653, IPR041389, IPR040928, IPR040122, IPR034085, IPR016024, IPR001494	Importin_rep_4, Importin_rep_6, Importin_rep_5, Importin_beta, TOG, ARM-type_fold, Importin-beta_N	FALSE	FALSE
13	98019581	98019809	IPO5	ENSG00000065150	ENST00000261574	ENSE00003545132	98019581	98019809	27	1	2						IPR041653, IPR041389, IPR040928, IPR040122, IPR034085, IPR016024, IPR001494	Importin_rep_4, Importin_rep_6, Importin_rep_5, Importin_beta, TOG, ARM-type_fold, Importin-beta_N	FALSE	FALSE
13	98020992	98021133	IPO5	ENSG00000065150	ENST00000261574	ENSE00003491057	98020992	98021133	28	2	0						IPR041653, IPR041389, IPR040928, IPR040122, IPR034085, IPR016024, IPR001494	Importin_rep_4, Importin_rep_6, Importin_rep_5, Importin_beta, TOG, ARM-type_fold, Importin-beta_N	FALSE	FALSE
13	98021736	98021822	IPO5	ENSG00000065150	ENST00000261574	ENSE00003843375	98021736	98024295	29	0	-1						IPR041653, IPR041389, IPR040928, IPR040122, IPR034085, IPR016024, IPR001494	Importin_rep_4, Importin_rep_6, Importin_rep_5, Importin_beta, TOG, ARM-type_fold, Importin-beta_N	FALSE	FALSE
13			IPO5	ENSG00000065150	ENST00000357602	ENSE00001672372	97960249	97960403	1	-1	-1				TRUE		IPR041653, IPR041389, IPR040928, IPR040122, IPR034085, IPR016024, IPR001494	Importin_rep_4, Importin_rep_6, Importin_rep_5, Importin_beta, TOG, ARM-type_fold, Importin-beta_N	FALSE	FALSE
13	97976697	97976786	IPO5	ENSG00000065150	ENST00000357602	ENSE00003848682	97976693	97976786	4	-1	0						IPR040122, IPR016024, IPR011989	Importin_beta, ARM-type_fold, ARM-like	FALSE	FALSE
13	98021736	98021822	IPO5	ENSG00000065150	ENST00000357602	ENSE00001280973	98021736	98022489	29	0	-1						IPR041653, IPR041389, IPR040928, IPR040122, IPR034085, IPR016024, IPR001494	Importin_rep_4, Importin_rep_6, Importin_rep_5, Importin_beta, TOG, ARM-type_fold, Importin-beta_N	FALSE	FALSE
13			IPO5	ENSG00000065150	ENST00000403772	ENSE00001708644	97976703	97976786	1	-1	-1				TRUE		IPR040122, IPR016024	Importin_beta, ARM-type_fold	FALSE	FALSE
13	97985430	97985613	IPO5	ENSG00000065150	ENST00000403772	ENSE00003863845	97985421	97985613	2	-1	1						IPR040122, IPR016024	Importin_beta, ARM-type_fold	FALSE	FALSE
13	97990433	97990502	IPO5	ENSG00000065150	ENST00000403772	ENSE00001818909	97990433	97990502	5	0	1						IPR040122, IPR016024	Importin_beta, ARM-type_fold	FALSE	FALSE
13			IPO5	ENSG00000065150	ENST00000421861	ENSE00001863865	97960218	97960403	1	-1	-1						IPR040122, IPR016024	Importin_beta, ARM-type_fold	FALSE	FALSE
13	97985421	97985515	IPO5	ENSG00000065150	ENST00000421861	ENSE00001936327	97985421	97985515	5	0	2						IPR040122, IPR016024	Importin_beta, ARM-type_fold	FALSE	FALSE
13			IPO5	ENSG00000065150	ENST00000460070	ENSE00001866684	97953658	97953716	1	-1	-1						IPR040122, IPR016024, IPR011989	Importin_beta, ARM-type_fold, ARM-like	FALSE	FALSE
13			IPO5	ENSG00000065150	ENST00000460070	ENSE00003639527	97969723	97969830	2	-1	-1						IPR040122, IPR016024, IPR011989	Importin_beta, ARM-type_fold, ARM-like	FALSE	FALSE
13	97985421	97985622	IPO5	ENSG00000065150	ENST00000460070	ENSE00001919531	97985421	97985622	5	0	1						IPR040122, IPR016024, IPR011989	Importin_beta, ARM-type_fold, ARM-like	FALSE	FALSE
13	97985421	97985459	IPO5	ENSG00000065150	ENST00000463157	ENSE00001826599	97985421	97985459	7	0	0						IPR040122, IPR016024	Importin_beta, ARM-type_fold	FALSE	FALSE
13	97976963	97977057	IPO5	ENSG00000065150	ENST00000469360	ENSE00001904456	97976963	97977057	1	1	0						IPR041653, IPR041389, IPR040928, IPR040122, IPR034085, IPR016024, IPR001494	Importin_rep_4, Importin_rep_6, Importin_rep_5, Importin_beta, TOG, ARM-type_fold, Importin-beta_N	FALSE	FALSE
13	98021736	98021822	IPO5	ENSG00000065150	ENST00000469360	ENSE00001955518	98021736	98022028	26	0	-1						IPR041653, IPR041389, IPR040928, IPR040122, IPR034085, IPR016024, IPR001494	Importin_rep_4, Importin_rep_6, Importin_rep_5, Importin_beta, TOG, ARM-type_fold, Importin-beta_N	FALSE	FALSE
13			IPO5	ENSG00000065150	ENST00000471898	ENSE00001676904	97975891	97975997	4	-1	-1						IPR040122, IPR016024	Importin_beta, ARM-type_fold	FALSE	FALSE
13	97985421	97985472	IPO5	ENSG00000065150	ENST00000471898	ENSE00001888596	97985421	97985472	7	0	1						IPR040122, IPR016024	Importin_beta, ARM-type_fold	FALSE	FALSE
13			IPO5	ENSG00000065150	ENST00000475420	ENSE00001891742	97975631	97975997	1	-1	-1						IPR040122, IPR016024, IPR011989	Importin_beta, ARM-type_fold, ARM-like	FALSE	FALSE
13	97990126	97990170	IPO5	ENSG00000065150	ENST00000475420	ENSE00001950791	97990126	97990170	6	2	2						IPR040122, IPR016024, IPR011989	Importin_beta, ARM-type_fold, ARM-like	FALSE	FALSE
13			IPO5	ENSG00000065150	ENST00000480611	ENSE00001938536	97953926	97954003	1	-1	-1						IPR040122, IPR016024, IPR011989	Importin_beta, ARM-type_fold, ARM-like	FALSE	FALSE
13			IPO5	ENSG00000065150	ENST00000480611	ENSE00001879629	97954096	97954198	2	-1	-1						IPR040122, IPR016024, IPR011989	Importin_beta, ARM-type_fold, ARM-like	FALSE	FALSE
13	97985421	97985547	IPO5	ENSG00000065150	ENST00000480611	ENSE00001890110	97985421	97985547	6	0	1						IPR040122, IPR016024, IPR011989	Importin_beta, ARM-type_fold, ARM-like	FALSE	FALSE
13			IPO5	ENSG00000065150	ENST00000481455	ENSE00001428174	97953675	97953716	1	-1	-1						IPR040122, IPR016024, IPR011989	Importin_beta, ARM-type_fold, ARM-like	FALSE	FALSE
13			IPO5	ENSG00000065150	ENST00000481455	ENSE00001812907	97954103	97954198	2	-1	-1						IPR040122, IPR016024, IPR011989	Importin_beta, ARM-type_fold, ARM-like	FALSE	FALSE
13	97985421	97985554	IPO5	ENSG00000065150	ENST00000481455	ENSE00001890320	97985421	97985554	6	0	2						IPR040122, IPR016024, IPR011989	Importin_beta, ARM-type_fold, ARM-like	FALSE	FALSE
13			IPO5	ENSG00000065150	ENST00000481689	ENSE00001928329	97953714	97953927	1	-1	-1						IPR040122, IPR016024	Importin_beta, ARM-type_fold	FALSE	FALSE
13	97985421	97985491	IPO5	ENSG00000065150	ENST00000481689	ENSE00001913802	97985421	97985491	5	0	2						IPR040122, IPR016024	Importin_beta, ARM-type_fold	FALSE	FALSE
13			IPO5	ENSG00000065150	ENST00000485433	ENSE00001920048	97953959	97954198	1	-1	-1						IPR040122, IPR016024	Importin_beta, ARM-type_fold	FALSE	FALSE
13	97982503	97982584	IPO5	ENSG00000065150	ENST00000485433	ENSE00001859106	97982503	97982584	4	0	1						IPR040122, IPR016024	Importin_beta, ARM-type_fold	FALSE	FALSE
13	97976697	97976786	IPO5	ENSG00000065150	ENST00000490680	ENSE00001602444	97976632	97976786	1	-1	0						IPR041653, IPR041389, IPR040928, IPR040122, IPR034085, IPR016024, IPR001494	Importin_rep_4, Importin_rep_6, Importin_rep_5, Importin_beta, TOG, ARM-type_fold, Importin-beta_N	FALSE	FALSE
13	98021736	98021822	IPO5	ENSG00000065150	ENST00000490680	ENSE00001955316	98021736	98021882	26	0	-1						IPR041653, IPR041389, IPR040928, IPR040122, IPR034085, IPR016024, IPR001494	Importin_rep_4, Importin_rep_6, Importin_rep_5, Importin_beta, TOG, ARM-type_fold, Importin-beta_N	FALSE	FALSE
13			IPO5	ENSG00000065150	ENST00000493281	ENSE00001891033	97953683	97953716	1	-1	-1				TRUE		IPR040122	Importin_beta	FALSE	FALSE
13			IPO5	ENSG00000065150	ENST00000493281	ENSE00001819907	97960347	97960403	3	-1	-1				TRUE		IPR040122	Importin_beta	FALSE	FALSE
13			IPO5	ENSG00000065150	ENST00000493281	ENSE00001864605	97963160	97963282	4	-1	-1						IPR040122	Importin_beta	FALSE	FALSE
13	97982503	97982550	IPO5	ENSG00000065150	ENST00000493281	ENSE00001875114	97982503	97982550	7	0	0						IPR040122	Importin_beta	FALSE	FALSE
13			IPO5	ENSG00000065150	ENST00000496368	ENSE00001862669	97960192	97960258	1	-1	-1						IPR040122, IPR016024	Importin_beta, ARM-type_fold	FALSE	FALSE
13	97985421	97985489	IPO5	ENSG00000065150	ENST00000496368	ENSE00001839380	97985421	97985489	6	0	0						IPR040122, IPR016024	Importin_beta, ARM-type_fold	FALSE	FALSE
13	97976697	97976786	IPO5	ENSG00000065150	ENST00000497270	ENSE00001871021	97976675	97976786	1	-1	0
13	97987990	97988006	IPO5	ENSG00000065150	ENST00000497270	ENSE00001875365	97987990	97988101	4	1	-1
13			IPO5	ENSG00000065150	ENST00000497270	ENSE00001836305	97989062	97989099	5	-1	-1
13			IPO5	ENSG00000065150	ENST00000651721	ENSE00001336273	97954119	97954198	2	-1	-1						IPR041653, IPR041389, IPR040928, IPR040122, IPR034085, IPR016024, IPR001494	Importin_rep_4, Importin_rep_6, Importin_rep_5, Importin_beta, TOG, ARM-type_fold, Importin-beta_N	FALSE	FALSE
13	98021736	98021822	IPO5	ENSG00000065150	ENST00000651721	ENSE00001423502	98021736	98024296	29	0	-1						IPR041653, IPR041389, IPR040928, IPR040122, IPR034085, IPR016024, IPR001494	Importin_rep_4, Importin_rep_6, Importin_rep_5, Importin_beta, TOG, ARM-type_fold, Importin-beta_N	FALSE	FALSE
13	112690417	112690455	ATP11A	ENSG00000068650	ENST00000375630	ENSE00001740661	112690329	112690455	1	-1	0						IPR036412, IPR032631, IPR032630, IPR030361, IPR023299, IPR023298, IPR023214, IPR018303, IPR008250, IPR006539	HAD-like_sf, P-type_ATPase_N, P_typ_ATPase_c, ATP11A, ATPase_P-typ_cyto_dom_N, ATPase_P-typ_TM_dom_sf, HAD_sf, ATPase_P-typ_P_site, ATPase_P-typ_transduc_dom_A_sf, P-type_ATPase_IV	FALSE	FALSE
13	112785135	112785257	ATP11A	ENSG00000068650	ENST00000375630	ENSE00003471332	112785135	112785257	2	0	0	TRUE					IPR036412, IPR032631, IPR032630, IPR030361, IPR023299, IPR023298, IPR023214, IPR018303, IPR008250, IPR006539	HAD-like_sf, P-type_ATPase_N, P_typ_ATPase_c, ATP11A, ATPase_P-typ_cyto_dom_N, ATPase_P-typ_TM_dom_sf, HAD_sf, ATPase_P-typ_P_site, ATPase_P-typ_transduc_dom_A_sf, P-type_ATPase_IV	FALSE	FALSE
13	112804957	112805046	ATP11A	ENSG00000068650	ENST00000375630	ENSE00003496443	112804957	112805046	3	0	0	TRUE					IPR036412, IPR032631, IPR032630, IPR030361, IPR023299, IPR023298, IPR023214, IPR018303, IPR008250, IPR006539	HAD-like_sf, P-type_ATPase_N, P_typ_ATPase_c, ATP11A, ATPase_P-typ_cyto_dom_N, ATPase_P-typ_TM_dom_sf, HAD_sf, ATPase_P-typ_P_site, ATPase_P-typ_transduc_dom_A_sf, P-type_ATPase_IV	FALSE	FALSE
13	112806213	112806293	ATP11A	ENSG00000068650	ENST00000375630	ENSE00003592659	112806213	112806293	4	0	0	TRUE					IPR036412, IPR032631, IPR032630, IPR030361, IPR023299, IPR023298, IPR023214, IPR018303, IPR008250, IPR006539	HAD-like_sf, P-type_ATPase_N, P_typ_ATPase_c, ATP11A, ATPase_P-typ_cyto_dom_N, ATPase_P-typ_TM_dom_sf, HAD_sf, ATPase_P-typ_P_site, ATPase_P-typ_transduc_dom_A_sf, P-type_ATPase_IV	FALSE	FALSE
13	112810619	112810726	ATP11A	ENSG00000068650	ENST00000375630	ENSE00003681393	112810619	112810726	5	0	0	TRUE					IPR036412, IPR032631, IPR032630, IPR030361, IPR023299, IPR023298, IPR023214, IPR018303, IPR008250, IPR006539	HAD-like_sf, P-type_ATPase_N, P_typ_ATPase_c, ATP11A, ATPase_P-typ_cyto_dom_N, ATPase_P-typ_TM_dom_sf, HAD_sf, ATPase_P-typ_P_site, ATPase_P-typ_transduc_dom_A_sf, P-type_ATPase_IV	FALSE	FALSE
13	112816083	112816211	ATP11A	ENSG00000068650	ENST00000375630	ENSE00003540345	112816083	112816211	6	0	0	TRUE					IPR036412, IPR032631, IPR032630, IPR030361, IPR023299, IPR023298, IPR023214, IPR018303, IPR008250, IPR006539	HAD-like_sf, P-type_ATPase_N, P_typ_ATPase_c, ATP11A, ATPase_P-typ_cyto_dom_N, ATPase_P-typ_TM_dom_sf, HAD_sf, ATPase_P-typ_P_site, ATPase_P-typ_transduc_dom_A_sf, P-type_ATPase_IV	FALSE	FALSE
13	112819304	112819407	ATP11A	ENSG00000068650	ENST00000375630	ENSE00003613558	112819304	112819407	7	0	2						IPR036412, IPR032631, IPR032630, IPR030361, IPR023299, IPR023298, IPR023214, IPR018303, IPR008250, IPR006539	HAD-like_sf, P-type_ATPase_N, P_typ_ATPase_c, ATP11A, ATPase_P-typ_cyto_dom_N, ATPase_P-typ_TM_dom_sf, HAD_sf, ATPase_P-typ_P_site, ATPase_P-typ_transduc_dom_A_sf, P-type_ATPase_IV	FALSE	FALSE
13	112819900	112819950	ATP11A	ENSG00000068650	ENST00000375630	ENSE00003559934	112819900	112819950	8	2	2			TRUE			IPR036412, IPR032631, IPR032630, IPR030361, IPR023299, IPR023298, IPR023214, IPR018303, IPR008250, IPR006539	HAD-like_sf, P-type_ATPase_N, P_typ_ATPase_c, ATP11A, ATPase_P-typ_cyto_dom_N, ATPase_P-typ_TM_dom_sf, HAD_sf, ATPase_P-typ_P_site, ATPase_P-typ_transduc_dom_A_sf, P-type_ATPase_IV	FALSE	FALSE
13	112823345	112823409	ATP11A	ENSG00000068650	ENST00000375630	ENSE00003484183	112823345	112823409	9	2	1						IPR036412, IPR032631, IPR032630, IPR030361, IPR023299, IPR023298, IPR023214, IPR018303, IPR008250, IPR006539	HAD-like_sf, P-type_ATPase_N, P_typ_ATPase_c, ATP11A, ATPase_P-typ_cyto_dom_N, ATPase_P-typ_TM_dom_sf, HAD_sf, ATPase_P-typ_P_site, ATPase_P-typ_transduc_dom_A_sf, P-type_ATPase_IV	FALSE	FALSE
13	112824344	112824425	ATP11A	ENSG00000068650	ENST00000375630	ENSE00003496999	112824344	112824425	10	1	2						IPR036412, IPR032631, IPR032630, IPR030361, IPR023299, IPR023298, IPR023214, IPR018303, IPR008250, IPR006539	HAD-like_sf, P-type_ATPase_N, P_typ_ATPase_c, ATP11A, ATPase_P-typ_cyto_dom_N, ATPase_P-typ_TM_dom_sf, HAD_sf, ATPase_P-typ_P_site, ATPase_P-typ_transduc_dom_A_sf, P-type_ATPase_IV	FALSE	FALSE
13	112825430	112825580	ATP11A	ENSG00000068650	ENST00000375630	ENSE00003654681	112825430	112825580	11	2	0						IPR036412, IPR032631, IPR032630, IPR030361, IPR023299, IPR023298, IPR023214, IPR018303, IPR008250, IPR006539	HAD-like_sf, P-type_ATPase_N, P_typ_ATPase_c, ATP11A, ATPase_P-typ_cyto_dom_N, ATPase_P-typ_TM_dom_sf, HAD_sf, ATPase_P-typ_P_site, ATPase_P-typ_transduc_dom_A_sf, P-type_ATPase_IV	FALSE	FALSE
13	112826694	112826891	ATP11A	ENSG00000068650	ENST00000375630	ENSE00003558741	112826694	112826891	12	0	0	TRUE					IPR036412, IPR032631, IPR032630, IPR030361, IPR023299, IPR023298, IPR023214, IPR018303, IPR008250, IPR006539	HAD-like_sf, P-type_ATPase_N, P_typ_ATPase_c, ATP11A, ATPase_P-typ_cyto_dom_N, ATPase_P-typ_TM_dom_sf, HAD_sf, ATPase_P-typ_P_site, ATPase_P-typ_transduc_dom_A_sf, P-type_ATPase_IV	FALSE	FALSE
13	112831375	112831548	ATP11A	ENSG00000068650	ENST00000375630	ENSE00003674225	112831375	112831548	13	0	0	TRUE					IPR036412, IPR032631, IPR032630, IPR030361, IPR023299, IPR023298, IPR023214, IPR018303, IPR008250, IPR006539	HAD-like_sf, P-type_ATPase_N, P_typ_ATPase_c, ATP11A, ATPase_P-typ_cyto_dom_N, ATPase_P-typ_TM_dom_sf, HAD_sf, ATPase_P-typ_P_site, ATPase_P-typ_transduc_dom_A_sf, P-type_ATPase_IV	FALSE	FALSE
13	112832860	112833023	ATP11A	ENSG00000068650	ENST00000375630	ENSE00003676612	112832860	112833023	14	0	2						IPR036412, IPR032631, IPR032630, IPR030361, IPR023299, IPR023298, IPR023214, IPR018303, IPR008250, IPR006539	HAD-like_sf, P-type_ATPase_N, P_typ_ATPase_c, ATP11A, ATPase_P-typ_cyto_dom_N, ATPase_P-typ_TM_dom_sf, HAD_sf, ATPase_P-typ_P_site, ATPase_P-typ_transduc_dom_A_sf, P-type_ATPase_IV	FALSE	FALSE
13	112834589	112834660	ATP11A	ENSG00000068650	ENST00000375630	ENSE00003645419	112834589	112834660	15	2	2			TRUE			IPR036412, IPR032631, IPR032630, IPR030361, IPR023299, IPR023298, IPR023214, IPR018303, IPR008250, IPR006539	HAD-like_sf, P-type_ATPase_N, P_typ_ATPase_c, ATP11A, ATPase_P-typ_cyto_dom_N, ATPase_P-typ_TM_dom_sf, HAD_sf, ATPase_P-typ_P_site, ATPase_P-typ_transduc_dom_A_sf, P-type_ATPase_IV	FALSE	FALSE
13	112836178	112836251	ATP11A	ENSG00000068650	ENST00000375630	ENSE00003660380	112836178	112836251	16	2	1						IPR036412, IPR032631, IPR032630, IPR030361, IPR023299, IPR023298, IPR023214, IPR018303, IPR008250, IPR006539	HAD-like_sf, P-type_ATPase_N, P_typ_ATPase_c, ATP11A, ATPase_P-typ_cyto_dom_N, ATPase_P-typ_TM_dom_sf, HAD_sf, ATPase_P-typ_P_site, ATPase_P-typ_transduc_dom_A_sf, P-type_ATPase_IV	FALSE	FALSE
13	112842276	112842379	ATP11A	ENSG00000068650	ENST00000375630	ENSE00003647508	112842276	112842379	17	1	0						IPR036412, IPR032631, IPR032630, IPR030361, IPR023299, IPR023298, IPR023214, IPR018303, IPR008250, IPR006539	HAD-like_sf, P-type_ATPase_N, P_typ_ATPase_c, ATP11A, ATPase_P-typ_cyto_dom_N, ATPase_P-typ_TM_dom_sf, HAD_sf, ATPase_P-typ_P_site, ATPase_P-typ_transduc_dom_A_sf, P-type_ATPase_IV	FALSE	FALSE
13	112851037	112851218	ATP11A	ENSG00000068650	ENST00000375630	ENSE00003459752	112851037	112851218	18	0	2						IPR036412, IPR032631, IPR032630, IPR030361, IPR023299, IPR023298, IPR023214, IPR018303, IPR008250, IPR006539	HAD-like_sf, P-type_ATPase_N, P_typ_ATPase_c, ATP11A, ATPase_P-typ_cyto_dom_N, ATPase_P-typ_TM_dom_sf, HAD_sf, ATPase_P-typ_P_site, ATPase_P-typ_transduc_dom_A_sf, P-type_ATPase_IV	FALSE	FALSE
13	112854279	112854530	ATP11A	ENSG00000068650	ENST00000375630	ENSE00003624959	112854279	112854530	19	2	2			TRUE			IPR036412, IPR032631, IPR032630, IPR030361, IPR023299, IPR023298, IPR023214, IPR018303, IPR008250, IPR006539	HAD-like_sf, P-type_ATPase_N, P_typ_ATPase_c, ATP11A, ATPase_P-typ_cyto_dom_N, ATPase_P-typ_TM_dom_sf, HAD_sf, ATPase_P-typ_P_site, ATPase_P-typ_transduc_dom_A_sf, P-type_ATPase_IV	FALSE	FALSE
13	112855911	112856085	ATP11A	ENSG00000068650	ENST00000375630	ENSE00003574834	112855911	112856085	20	2	0						IPR036412, IPR032631, IPR032630, IPR030361, IPR023299, IPR023298, IPR023214, IPR018303, IPR008250, IPR006539	HAD-like_sf, P-type_ATPase_N, P_typ_ATPase_c, ATP11A, ATPase_P-typ_cyto_dom_N, ATPase_P-typ_TM_dom_sf, HAD_sf, ATPase_P-typ_P_site, ATPase_P-typ_transduc_dom_A_sf, P-type_ATPase_IV	FALSE	FALSE
13	112857818	112857920	ATP11A	ENSG00000068650	ENST00000375630	ENSE00000862484	112857818	112857920	21	0	1						IPR036412, IPR032631, IPR032630, IPR030361, IPR023299, IPR023298, IPR023214, IPR018303, IPR008250, IPR006539	HAD-like_sf, P-type_ATPase_N, P_typ_ATPase_c, ATP11A, ATPase_P-typ_cyto_dom_N, ATPase_P-typ_TM_dom_sf, HAD_sf, ATPase_P-typ_P_site, ATPase_P-typ_transduc_dom_A_sf, P-type_ATPase_IV	FALSE	FALSE
13	112858145	112858290	ATP11A	ENSG00000068650	ENST00000375630	ENSE00000862485	112858145	112858290	22	1	0						IPR036412, IPR032631, IPR032630, IPR030361, IPR023299, IPR023298, IPR023214, IPR018303, IPR008250, IPR006539	HAD-like_sf, P-type_ATPase_N, P_typ_ATPase_c, ATP11A, ATPase_P-typ_cyto_dom_N, ATPase_P-typ_TM_dom_sf, HAD_sf, ATPase_P-typ_P_site, ATPase_P-typ_transduc_dom_A_sf, P-type_ATPase_IV	FALSE	FALSE
13	112859393	112859452	ATP11A	ENSG00000068650	ENST00000375630	ENSE00001769760	112859393	112859452	23	0	0	TRUE					IPR036412, IPR032631, IPR032630, IPR030361, IPR023299, IPR023298, IPR023214, IPR018303, IPR008250, IPR006539	HAD-like_sf, P-type_ATPase_N, P_typ_ATPase_c, ATP11A, ATPase_P-typ_cyto_dom_N, ATPase_P-typ_TM_dom_sf, HAD_sf, ATPase_P-typ_P_site, ATPase_P-typ_transduc_dom_A_sf, P-type_ATPase_IV	FALSE	FALSE
13	112860287	112860414	ATP11A	ENSG00000068650	ENST00000375630	ENSE00000687268	112860287	112860414	24	0	2						IPR036412, IPR032631, IPR032630, IPR030361, IPR023299, IPR023298, IPR023214, IPR018303, IPR008250, IPR006539	HAD-like_sf, P-type_ATPase_N, P_typ_ATPase_c, ATP11A, ATPase_P-typ_cyto_dom_N, ATPase_P-typ_TM_dom_sf, HAD_sf, ATPase_P-typ_P_site, ATPase_P-typ_transduc_dom_A_sf, P-type_ATPase_IV	FALSE	FALSE
13	112862440	112862575	ATP11A	ENSG00000068650	ENST00000375630	ENSE00003635655	112862440	112862575	25	2	0						IPR036412, IPR032631, IPR032630, IPR030361, IPR023299, IPR023298, IPR023214, IPR018303, IPR008250, IPR006539	HAD-like_sf, P-type_ATPase_N, P_typ_ATPase_c, ATP11A, ATPase_P-typ_cyto_dom_N, ATPase_P-typ_TM_dom_sf, HAD_sf, ATPase_P-typ_P_site, ATPase_P-typ_transduc_dom_A_sf, P-type_ATPase_IV	FALSE	FALSE
13	112871735	112871800	ATP11A	ENSG00000068650	ENST00000375630	ENSE00003466979	112871735	112871800	26	0	0	TRUE					IPR036412, IPR032631, IPR032630, IPR030361, IPR023299, IPR023298, IPR023214, IPR018303, IPR008250, IPR006539	HAD-like_sf, P-type_ATPase_N, P_typ_ATPase_c, ATP11A, ATPase_P-typ_cyto_dom_N, ATPase_P-typ_TM_dom_sf, HAD_sf, ATPase_P-typ_P_site, ATPase_P-typ_transduc_dom_A_sf, P-type_ATPase_IV	FALSE	FALSE
13	112873573	112873676	ATP11A	ENSG00000068650	ENST00000375630	ENSE00003478041	112873573	112873676	27	0	2						IPR036412, IPR032631, IPR032630, IPR030361, IPR023299, IPR023298, IPR023214, IPR018303, IPR008250, IPR006539	HAD-like_sf, P-type_ATPase_N, P_typ_ATPase_c, ATP11A, ATPase_P-typ_cyto_dom_N, ATPase_P-typ_TM_dom_sf, HAD_sf, ATPase_P-typ_P_site, ATPase_P-typ_transduc_dom_A_sf, P-type_ATPase_IV	FALSE	FALSE
13	112875776	112875941	ATP11A	ENSG00000068650	ENST00000375630	ENSE00003610890	112875776	112875941	28	2	0						IPR036412, IPR032631, IPR032630, IPR030361, IPR023299, IPR023298, IPR023214, IPR018303, IPR008250, IPR006539	HAD-like_sf, P-type_ATPase_N, P_typ_ATPase_c, ATP11A, ATPase_P-typ_cyto_dom_N, ATPase_P-typ_TM_dom_sf, HAD_sf, ATPase_P-typ_P_site, ATPase_P-typ_transduc_dom_A_sf, P-type_ATPase_IV	FALSE	FALSE
13	112881816	112882064	ATP11A	ENSG00000068650	ENST00000375630	ENSE00001467707	112881816	112887168	29	0	-1						IPR036412, IPR032631, IPR032630, IPR030361, IPR023299, IPR023298, IPR023214, IPR018303, IPR008250, IPR006539	HAD-like_sf, P-type_ATPase_N, P_typ_ATPase_c, ATP11A, ATPase_P-typ_cyto_dom_N, ATPase_P-typ_TM_dom_sf, HAD_sf, ATPase_P-typ_P_site, ATPase_P-typ_transduc_dom_A_sf, P-type_ATPase_IV	FALSE	FALSE
13	112878217	112878294	ATP11A	ENSG00000068650	ENST00000375645	ENSE00003568313	112878217	112878303	29	0	-1						IPR036412, IPR032631, IPR032630, IPR030361, IPR023299, IPR023298, IPR023214, IPR018303, IPR008250, IPR006539	HAD-like_sf, P-type_ATPase_N, P_typ_ATPase_c, ATP11A, ATPase_P-typ_cyto_dom_N, ATPase_P-typ_TM_dom_sf, HAD_sf, ATPase_P-typ_P_site, ATPase_P-typ_transduc_dom_A_sf, P-type_ATPase_IV	FALSE	FALSE
13			ATP11A	ENSG00000068650	ENST00000375645	ENSE00001467710	112881876	112887168	30	-1	-1						IPR036412, IPR032631, IPR032630, IPR030361, IPR023299, IPR023298, IPR023214, IPR018303, IPR008250, IPR006539	HAD-like_sf, P-type_ATPase_N, P_typ_ATPase_c, ATP11A, ATPase_P-typ_cyto_dom_N, ATPase_P-typ_TM_dom_sf, HAD_sf, ATPase_P-typ_P_site, ATPase_P-typ_transduc_dom_A_sf, P-type_ATPase_IV	FALSE	FALSE
13	112875809	112875941	ATP11A	ENSG00000068650	ENST00000415301	ENSE00001713375	112875809	112875941	1	2	0						IPR030361	ATP11A	FALSE	FALSE
13	112880546	112880638	ATP11A	ENSG00000068650	ENST00000415301	ENSE00001709128	112880546	112880649	2	0	-1						IPR030361	ATP11A	FALSE	FALSE
13			ATP11A	ENSG00000068650	ENST00000415301	ENSE00001627486	112881876	112882188	3	-1	-1						IPR030361	ATP11A	FALSE	FALSE
13	112785172	112785257	ATP11A	ENSG00000068650	ENST00000418678	ENSE00001736722	112785172	112785257	1	1	0						IPR036412, IPR032631, IPR032630, IPR030361, IPR023299, IPR023298, IPR023214, IPR018303, IPR008250, IPR006539	HAD-like_sf, P-type_ATPase_N, P_typ_ATPase_c, ATP11A, ATPase_P-typ_cyto_dom_N, ATPase_P-typ_TM_dom_sf, HAD_sf, ATPase_P-typ_P_site, ATPase_P-typ_transduc_dom_A_sf, P-type_ATPase_IV	FALSE	FALSE
13	112860287	112860442	ATP11A	ENSG00000068650	ENST00000418678	ENSE00003462892	112860287	112860798	23	0	-1						IPR036412, IPR032631, IPR032630, IPR030361, IPR023299, IPR023298, IPR023214, IPR018303, IPR008250, IPR006539	HAD-like_sf, P-type_ATPase_N, P_typ_ATPase_c, ATP11A, ATPase_P-typ_cyto_dom_N, ATPase_P-typ_TM_dom_sf, HAD_sf, ATPase_P-typ_P_site, ATPase_P-typ_transduc_dom_A_sf, P-type_ATPase_IV	FALSE	FALSE
13	112871768	112871800	ATP11A	ENSG00000068650	ENST00000419631	ENSE00001767692	112871768	112871800	1	0	0						IPR032630, IPR030361	P_typ_ATPase_c, ATP11A	FALSE	FALSE
13	112881816	112882064	ATP11A	ENSG00000068650	ENST00000419631	ENSE00001623165	112881816	112883958	4	0	-1						IPR032630, IPR030361	P_typ_ATPase_c, ATP11A	FALSE	FALSE
13	112842309	112842379	ATP11A	ENSG00000068650	ENST00000471555	ENSE00001823082	112842309	112842379	1	1	0
13	112862440	112862508	ATP11A	ENSG00000068650	ENST00000471555	ENSE00003636494	112862440	112862575	8	0	-1
13			ATP11A	ENSG00000068650	ENST00000471555	ENSE00003469132	112871735	112871800	9	-1	-1				TRUE
13			ATP11A	ENSG00000068650	ENST00000471555	ENSE00003521535	112873573	112873676	10	-1	-1				TRUE
13			ATP11A	ENSG00000068650	ENST00000471555	ENSE00003595438	112875776	112875941	11	-1	-1				TRUE
13			ATP11A	ENSG00000068650	ENST00000471555	ENSE00003506957	112878217	112878303	12	-1	-1				TRUE
13			ATP11A	ENSG00000068650	ENST00000471555	ENSE00001858519	112881876	112886113	13	-1	-1
13			ATP11A	ENSG00000068650	ENST00000487903	ENSE00001890303	112881813	112887168	30	-1	-1						IPR036412, IPR032631, IPR032630, IPR030361, IPR023299, IPR023298, IPR023214, IPR018303, IPR008250, IPR006539	HAD-like_sf, P-type_ATPase_N, P_typ_ATPase_c, ATP11A, ATPase_P-typ_cyto_dom_N, ATPase_P-typ_TM_dom_sf, HAD_sf, ATPase_P-typ_P_site, ATPase_P-typ_transduc_dom_A_sf, P-type_ATPase_IV	FALSE	FALSE
13	112855921	112856109	ATP11A	ENSG00000068650	ENST00000610419	ENSE00003740578	112855921	112856805	1	0	-1						IPR030361, IPR023214	ATP11A, HAD_sf	FALSE	FALSE
13	32031796	32031865	FRY	ENSG00000073910	ENST00000380250	ENSE00002701563	32031300	32031865	1	-1	1						IPR039867, IPR029473, IPR025614, IPR025481	Furry/Tao3/Mor2, MOR2-PAG1_mid, Cell_morpho_N, Cell_Morphogen_C	FALSE	FALSE
13	32078834	32079033	FRY	ENSG00000073910	ENST00000380250	ENSE00001660226	32078834	32079033	2	1	0						IPR039867, IPR029473, IPR025614, IPR025481	Furry/Tao3/Mor2, MOR2-PAG1_mid, Cell_morpho_N, Cell_Morphogen_C	FALSE	FALSE
13	32101963	32102016	FRY	ENSG00000073910	ENST00000380250	ENSE00001630700	32101963	32102016	3	0	0	TRUE					IPR039867, IPR029473, IPR025614, IPR025481	Furry/Tao3/Mor2, MOR2-PAG1_mid, Cell_morpho_N, Cell_Morphogen_C	FALSE	FALSE
13	32117334	32117473	FRY	ENSG00000073910	ENST00000380250	ENSE00001690103	32117334	32117473	4	0	2						IPR039867, IPR029473, IPR025614, IPR025481	Furry/Tao3/Mor2, MOR2-PAG1_mid, Cell_morpho_N, Cell_Morphogen_C	FALSE	FALSE
13	32124286	32124376	FRY	ENSG00000073910	ENST00000380250	ENSE00001786323	32124286	32124376	5	2	0						IPR039867, IPR029473, IPR025614, IPR025481	Furry/Tao3/Mor2, MOR2-PAG1_mid, Cell_morpho_N, Cell_Morphogen_C	FALSE	FALSE
13	32124602	32124681	FRY	ENSG00000073910	ENST00000380250	ENSE00001686353	32124602	32124681	6	0	2						IPR039867, IPR029473, IPR025614, IPR025481	Furry/Tao3/Mor2, MOR2-PAG1_mid, Cell_morpho_N, Cell_Morphogen_C	FALSE	FALSE
13	32124795	32124875	FRY	ENSG00000073910	ENST00000380250	ENSE00001721114	32124795	32124875	7	2	2			TRUE			IPR039867, IPR029473, IPR025614, IPR025481	Furry/Tao3/Mor2, MOR2-PAG1_mid, Cell_morpho_N, Cell_Morphogen_C	FALSE	FALSE
13	32131672	32131840	FRY	ENSG00000073910	ENST00000380250	ENSE00001629220	32131672	32131840	8	2	0						IPR039867, IPR029473, IPR025614, IPR025481	Furry/Tao3/Mor2, MOR2-PAG1_mid, Cell_morpho_N, Cell_Morphogen_C	FALSE	FALSE
13	32134904	32134996	FRY	ENSG00000073910	ENST00000380250	ENSE00001791640	32134904	32134996	9	0	0	TRUE					IPR039867, IPR029473, IPR025614, IPR025481	Furry/Tao3/Mor2, MOR2-PAG1_mid, Cell_morpho_N, Cell_Morphogen_C	FALSE	FALSE
13	32135085	32135183	FRY	ENSG00000073910	ENST00000380250	ENSE00001646792	32135085	32135183	10	0	0	TRUE					IPR039867, IPR029473, IPR025614, IPR025481	Furry/Tao3/Mor2, MOR2-PAG1_mid, Cell_morpho_N, Cell_Morphogen_C	FALSE	FALSE
13	32136871	32136972	FRY	ENSG00000073910	ENST00000380250	ENSE00001634388	32136871	32136972	11	0	0	TRUE					IPR039867, IPR029473, IPR025614, IPR025481	Furry/Tao3/Mor2, MOR2-PAG1_mid, Cell_morpho_N, Cell_Morphogen_C	FALSE	FALSE
13	32147282	32147385	FRY	ENSG00000073910	ENST00000380250	ENSE00001620727	32147282	32147385	12	0	2						IPR039867, IPR029473, IPR025614, IPR025481	Furry/Tao3/Mor2, MOR2-PAG1_mid, Cell_morpho_N, Cell_Morphogen_C	FALSE	FALSE
13	32147839	32147947	FRY	ENSG00000073910	ENST00000380250	ENSE00001652832	32147839	32147947	13	2	0						IPR039867, IPR029473, IPR025614, IPR025481	Furry/Tao3/Mor2, MOR2-PAG1_mid, Cell_morpho_N, Cell_Morphogen_C	FALSE	FALSE
13	32149748	32149834	FRY	ENSG00000073910	ENST00000380250	ENSE00001640792	32149748	32149834	14	0	0	TRUE					IPR039867, IPR029473, IPR025614, IPR025481	Furry/Tao3/Mor2, MOR2-PAG1_mid, Cell_morpho_N, Cell_Morphogen_C	FALSE	FALSE
13	32155491	32155662	FRY	ENSG00000073910	ENST00000380250	ENSE00001686546	32155491	32155662	15	0	1						IPR039867, IPR029473, IPR025614, IPR025481	Furry/Tao3/Mor2, MOR2-PAG1_mid, Cell_morpho_N, Cell_Morphogen_C	FALSE	FALSE
13	32157273	32157405	FRY	ENSG00000073910	ENST00000380250	ENSE00002707085	32157273	32157405	16	1	2						IPR039867, IPR029473, IPR025614, IPR025481	Furry/Tao3/Mor2, MOR2-PAG1_mid, Cell_morpho_N, Cell_Morphogen_C	FALSE	FALSE
13	32161144	32161251	FRY	ENSG00000073910	ENST00000380250	ENSE00001783100	32161144	32161251	17	2	2			TRUE			IPR039867, IPR029473, IPR025614, IPR025481	Furry/Tao3/Mor2, MOR2-PAG1_mid, Cell_morpho_N, Cell_Morphogen_C	FALSE	FALSE
13	32171012	32171270	FRY	ENSG00000073910	ENST00000380250	ENSE00001717772	32171012	32171270	18	2	0						IPR039867, IPR029473, IPR025614, IPR025481	Furry/Tao3/Mor2, MOR2-PAG1_mid, Cell_morpho_N, Cell_Morphogen_C	FALSE	FALSE
13	32173367	32173549	FRY	ENSG00000073910	ENST00000380250	ENSE00001682476	32173367	32173549	19	0	0	TRUE					IPR039867, IPR029473, IPR025614, IPR025481	Furry/Tao3/Mor2, MOR2-PAG1_mid, Cell_morpho_N, Cell_Morphogen_C	FALSE	FALSE
13	32175546	32175632	FRY	ENSG00000073910	ENST00000380250	ENSE00001667465	32175546	32175632	20	0	0	TRUE					IPR039867, IPR029473, IPR025614, IPR025481	Furry/Tao3/Mor2, MOR2-PAG1_mid, Cell_morpho_N, Cell_Morphogen_C	FALSE	FALSE
13	32178177	32178436	FRY	ENSG00000073910	ENST00000380250	ENSE00001757541	32178177	32178436	21	0	2						IPR039867, IPR029473, IPR025614, IPR025481	Furry/Tao3/Mor2, MOR2-PAG1_mid, Cell_morpho_N, Cell_Morphogen_C	FALSE	FALSE
13	32178844	32179033	FRY	ENSG00000073910	ENST00000380250	ENSE00001752325	32178844	32179033	22	2	0						IPR039867, IPR029473, IPR025614, IPR025481	Furry/Tao3/Mor2, MOR2-PAG1_mid, Cell_morpho_N, Cell_Morphogen_C	FALSE	FALSE
13	32179675	32179799	FRY	ENSG00000073910	ENST00000380250	ENSE00001654995	32179675	32179799	23	0	2						IPR039867, IPR029473, IPR025614, IPR025481	Furry/Tao3/Mor2, MOR2-PAG1_mid, Cell_morpho_N, Cell_Morphogen_C	FALSE	FALSE
13	32182977	32183034	FRY	ENSG00000073910	ENST00000380250	ENSE00001640796	32182977	32183034	24	2	0						IPR039867, IPR029473, IPR025614, IPR025481	Furry/Tao3/Mor2, MOR2-PAG1_mid, Cell_morpho_N, Cell_Morphogen_C	FALSE	FALSE
13	32184600	32184691	FRY	ENSG00000073910	ENST00000380250	ENSE00001793690	32184600	32184691	25	0	2						IPR039867, IPR029473, IPR025614, IPR025481	Furry/Tao3/Mor2, MOR2-PAG1_mid, Cell_morpho_N, Cell_Morphogen_C	FALSE	FALSE
13	32184976	32185148	FRY	ENSG00000073910	ENST00000380250	ENSE00001595853	32184976	32185148	26	2	1						IPR039867, IPR029473, IPR025614, IPR025481	Furry/Tao3/Mor2, MOR2-PAG1_mid, Cell_morpho_N, Cell_Morphogen_C	FALSE	FALSE
13	32186260	32186420	FRY	ENSG00000073910	ENST00000380250	ENSE00001719754	32186260	32186420	27	1	0						IPR039867, IPR029473, IPR025614, IPR025481	Furry/Tao3/Mor2, MOR2-PAG1_mid, Cell_morpho_N, Cell_Morphogen_C	FALSE	FALSE
13	32187546	32187656	FRY	ENSG00000073910	ENST00000380250	ENSE00001691975	32187546	32187656	28	0	0	TRUE					IPR039867, IPR029473, IPR025614, IPR025481	Furry/Tao3/Mor2, MOR2-PAG1_mid, Cell_morpho_N, Cell_Morphogen_C	FALSE	FALSE
13	32194143	32194297	FRY	ENSG00000073910	ENST00000380250	ENSE00001712887	32194143	32194297	29	0	2						IPR039867, IPR029473, IPR025614, IPR025481	Furry/Tao3/Mor2, MOR2-PAG1_mid, Cell_morpho_N, Cell_Morphogen_C	FALSE	FALSE
13	32201941	32202040	FRY	ENSG00000073910	ENST00000380250	ENSE00001790844	32201941	32202040	30	2	0						IPR039867, IPR029473, IPR025614, IPR025481	Furry/Tao3/Mor2, MOR2-PAG1_mid, Cell_morpho_N, Cell_Morphogen_C	FALSE	FALSE
13	32202356	32202527	FRY	ENSG00000073910	ENST00000380250	ENSE00001626937	32202356	32202527	31	0	1						IPR039867, IPR029473, IPR025614, IPR025481	Furry/Tao3/Mor2, MOR2-PAG1_mid, Cell_morpho_N, Cell_Morphogen_C	FALSE	FALSE
13	32208855	32208964	FRY	ENSG00000073910	ENST00000380250	ENSE00003735400	32208855	32208964	32	1	0						IPR039867, IPR029473, IPR025614, IPR025481	Furry/Tao3/Mor2, MOR2-PAG1_mid, Cell_morpho_N, Cell_Morphogen_C	FALSE	FALSE
13	32208966	32209109	FRY	ENSG00000073910	ENST00000380250	ENSE00003751141	32208966	32209109	33	0	0	TRUE					IPR039867, IPR029473, IPR025614, IPR025481	Furry/Tao3/Mor2, MOR2-PAG1_mid, Cell_morpho_N, Cell_Morphogen_C	FALSE	FALSE
13	32209585	32209731	FRY	ENSG00000073910	ENST00000380250	ENSE00001688484	32209585	32209731	34	0	0	TRUE					IPR039867, IPR029473, IPR025614, IPR025481	Furry/Tao3/Mor2, MOR2-PAG1_mid, Cell_morpho_N, Cell_Morphogen_C	FALSE	FALSE
13	32210866	32211034	FRY	ENSG00000073910	ENST00000380250	ENSE00001733101	32210866	32211034	35	0	1						IPR039867, IPR029473, IPR025614, IPR025481	Furry/Tao3/Mor2, MOR2-PAG1_mid, Cell_morpho_N, Cell_Morphogen_C	FALSE	FALSE
13	32212292	32212382	FRY	ENSG00000073910	ENST00000380250	ENSE00001744283	32212292	32212382	36	1	2						IPR039867, IPR029473, IPR025614, IPR025481	Furry/Tao3/Mor2, MOR2-PAG1_mid, Cell_morpho_N, Cell_Morphogen_C	FALSE	FALSE
13	32218749	32218831	FRY	ENSG00000073910	ENST00000380250	ENSE00001718598	32218749	32218831	37	2	1						IPR039867, IPR029473, IPR025614, IPR025481	Furry/Tao3/Mor2, MOR2-PAG1_mid, Cell_morpho_N, Cell_Morphogen_C	FALSE	FALSE
13	32224235	32224385	FRY	ENSG00000073910	ENST00000380250	ENSE00001665926	32224235	32224385	38	1	2						IPR039867, IPR029473, IPR025614, IPR025481	Furry/Tao3/Mor2, MOR2-PAG1_mid, Cell_morpho_N, Cell_Morphogen_C	FALSE	FALSE
13	32224933	32225036	FRY	ENSG00000073910	ENST00000380250	ENSE00001653037	32224933	32225036	39	2	1						IPR039867, IPR029473, IPR025614, IPR025481	Furry/Tao3/Mor2, MOR2-PAG1_mid, Cell_morpho_N, Cell_Morphogen_C	FALSE	FALSE
13	32225789	32225974	FRY	ENSG00000073910	ENST00000380250	ENSE00001635711	32225789	32225974	40	1	1		TRUE				IPR039867, IPR029473, IPR025614, IPR025481	Furry/Tao3/Mor2, MOR2-PAG1_mid, Cell_morpho_N, Cell_Morphogen_C	FALSE	FALSE
13	32228456	32228654	FRY	ENSG00000073910	ENST00000380250	ENSE00001641313	32228456	32228654	41	1	2						IPR039867, IPR029473, IPR025614, IPR025481	Furry/Tao3/Mor2, MOR2-PAG1_mid, Cell_morpho_N, Cell_Morphogen_C	FALSE	FALSE
13	32231179	32231300	FRY	ENSG00000073910	ENST00000380250	ENSE00001631871	32231179	32231300	42	2	1						IPR039867, IPR029473, IPR025614, IPR025481	Furry/Tao3/Mor2, MOR2-PAG1_mid, Cell_morpho_N, Cell_Morphogen_C	FALSE	FALSE
13	32234574	32234761	FRY	ENSG00000073910	ENST00000380250	ENSE00001780377	32234574	32234761	43	1	0						IPR039867, IPR029473, IPR025614, IPR025481	Furry/Tao3/Mor2, MOR2-PAG1_mid, Cell_morpho_N, Cell_Morphogen_C	FALSE	FALSE
13	32236078	32236172	FRY	ENSG00000073910	ENST00000380250	ENSE00001667352	32236078	32236172	44	0	2						IPR039867, IPR029473, IPR025614, IPR025481	Furry/Tao3/Mor2, MOR2-PAG1_mid, Cell_morpho_N, Cell_Morphogen_C	FALSE	FALSE
13	32237379	32237986	FRY	ENSG00000073910	ENST00000380250	ENSE00001742688	32237379	32237986	45	2	1						IPR039867, IPR029473, IPR025614, IPR025481	Furry/Tao3/Mor2, MOR2-PAG1_mid, Cell_morpho_N, Cell_Morphogen_C	FALSE	FALSE
13	32239252	32239349	FRY	ENSG00000073910	ENST00000380250	ENSE00001670335	32239252	32239349	46	1	0						IPR039867, IPR029473, IPR025614, IPR025481	Furry/Tao3/Mor2, MOR2-PAG1_mid, Cell_morpho_N, Cell_Morphogen_C	FALSE	FALSE
13	32239711	32239881	FRY	ENSG00000073910	ENST00000380250	ENSE00001662930	32239711	32239881	47	0	0	TRUE					IPR039867, IPR029473, IPR025614, IPR025481	Furry/Tao3/Mor2, MOR2-PAG1_mid, Cell_morpho_N, Cell_Morphogen_C	FALSE	FALSE
13	32244042	32244182	FRY	ENSG00000073910	ENST00000380250	ENSE00001652403	32244042	32244182	48	0	0	TRUE					IPR039867, IPR029473, IPR025614, IPR025481	Furry/Tao3/Mor2, MOR2-PAG1_mid, Cell_morpho_N, Cell_Morphogen_C	FALSE	FALSE
13	32247323	32247502	FRY	ENSG00000073910	ENST00000380250	ENSE00001729685	32247323	32247502	49	0	0	TRUE					IPR039867, IPR029473, IPR025614, IPR025481	Furry/Tao3/Mor2, MOR2-PAG1_mid, Cell_morpho_N, Cell_Morphogen_C	FALSE	FALSE
13	32249526	32249687	FRY	ENSG00000073910	ENST00000380250	ENSE00001676626	32249526	32249687	50	0	0	TRUE					IPR039867, IPR029473, IPR025614, IPR025481	Furry/Tao3/Mor2, MOR2-PAG1_mid, Cell_morpho_N, Cell_Morphogen_C	FALSE	FALSE
13	32251878	32251952	FRY	ENSG00000073910	ENST00000380250	ENSE00001601217	32251878	32251952	51	0	0	TRUE					IPR039867, IPR029473, IPR025614, IPR025481	Furry/Tao3/Mor2, MOR2-PAG1_mid, Cell_morpho_N, Cell_Morphogen_C	FALSE	FALSE
13	32254224	32254394	FRY	ENSG00000073910	ENST00000380250	ENSE00002726900	32254224	32254394	52	0	0	TRUE					IPR039867, IPR029473, IPR025614, IPR025481	Furry/Tao3/Mor2, MOR2-PAG1_mid, Cell_morpho_N, Cell_Morphogen_C	FALSE	FALSE
13	32261616	32261816	FRY	ENSG00000073910	ENST00000380250	ENSE00003654889	32261616	32261816	53	0	0	TRUE					IPR039867, IPR029473, IPR025614, IPR025481	Furry/Tao3/Mor2, MOR2-PAG1_mid, Cell_morpho_N, Cell_Morphogen_C	FALSE	FALSE
13	32262314	32262475	FRY	ENSG00000073910	ENST00000380250	ENSE00003509467	32262314	32262475	54	0	0	TRUE					IPR039867, IPR029473, IPR025614, IPR025481	Furry/Tao3/Mor2, MOR2-PAG1_mid, Cell_morpho_N, Cell_Morphogen_C	FALSE	FALSE
13	32265450	32265616	FRY	ENSG00000073910	ENST00000380250	ENSE00003735281	32265450	32265616	55	0	2						IPR039867, IPR029473, IPR025614, IPR025481	Furry/Tao3/Mor2, MOR2-PAG1_mid, Cell_morpho_N, Cell_Morphogen_C	FALSE	FALSE
13	32267170	32267359	FRY	ENSG00000073910	ENST00000380250	ENSE00001791670	32267170	32267359	56	2	0						IPR039867, IPR029473, IPR025614, IPR025481	Furry/Tao3/Mor2, MOR2-PAG1_mid, Cell_morpho_N, Cell_Morphogen_C	FALSE	FALSE
13	32274842	32274991	FRY	ENSG00000073910	ENST00000380250	ENSE00003676423	32274842	32274991	57	0	0	TRUE					IPR039867, IPR029473, IPR025614, IPR025481	Furry/Tao3/Mor2, MOR2-PAG1_mid, Cell_morpho_N, Cell_Morphogen_C	FALSE	FALSE
13	32276464	32276562	FRY	ENSG00000073910	ENST00000380250	ENSE00003478456	32276464	32276562	58	0	0	TRUE					IPR039867, IPR029473, IPR025614, IPR025481	Furry/Tao3/Mor2, MOR2-PAG1_mid, Cell_morpho_N, Cell_Morphogen_C	FALSE	FALSE
13	32278465	32278548	FRY	ENSG00000073910	ENST00000380250	ENSE00003485611	32278465	32278548	59	0	0	TRUE					IPR039867, IPR029473, IPR025614, IPR025481	Furry/Tao3/Mor2, MOR2-PAG1_mid, Cell_morpho_N, Cell_Morphogen_C	FALSE	FALSE
13	32289633	32289743	FRY	ENSG00000073910	ENST00000380250	ENSE00001721098	32289633	32289743	60	0	0	TRUE					IPR039867, IPR029473, IPR025614, IPR025481	Furry/Tao3/Mor2, MOR2-PAG1_mid, Cell_morpho_N, Cell_Morphogen_C	FALSE	FALSE
13	32294368	32294570	FRY	ENSG00000073910	ENST00000380250	ENSE00001748062	32294368	32294570	61	0	2						IPR039867, IPR029473, IPR025614, IPR025481	Furry/Tao3/Mor2, MOR2-PAG1_mid, Cell_morpho_N, Cell_Morphogen_C	FALSE	FALSE
13	32295202	32295460	FRY	ENSG00000073910	ENST00000380250	ENSE00001914792	32295202	32296613	62	2	-1						IPR039867, IPR029473, IPR025614, IPR025481	Furry/Tao3/Mor2, MOR2-PAG1_mid, Cell_morpho_N, Cell_Morphogen_C	FALSE	FALSE
13	32061103	32061163	FRY	ENSG00000073910	ENST00000436046	ENSE00001591297	32060864	32061163	1	-1	1
13	32117334	32117470	FRY	ENSG00000073910	ENST00000436046	ENSE00001681263	32117334	32117470	4	0	2
13	32031796	32031865	FRY	ENSG00000073910	ENST00000542859	ENSE00003892958	32031774	32031865	1	-1	1						IPR039867, IPR029473, IPR025614	Furry/Tao3/Mor2, MOR2-PAG1_mid, Cell_morpho_N	FALSE	FALSE
13	32208853	32209109	FRY	ENSG00000073910	ENST00000542859	ENSE00001659309	32208853	32209109	32	1	0						IPR039867, IPR029473, IPR025614, IPR025481	Furry/Tao3/Mor2, MOR2-PAG1_mid, Cell_morpho_N, Cell_Morphogen_C	FALSE	FALSE
13	32295202	32295460	FRY	ENSG00000073910	ENST00000542859	ENSE00002226383	32295202	32299125	61	2	-1						IPR039867, IPR029473, IPR025614	Furry/Tao3/Mor2, MOR2-PAG1_mid, Cell_morpho_N	FALSE	FALSE
13	32257964	32257972	FRY	ENSG00000073910	ENST00000642040	ENSE00003811969	32257964	32257972	52	0	0						IPR039867, IPR029473, IPR025614, IPR025481	Furry/Tao3/Mor2, MOR2-PAG1_mid, Cell_morpho_N, Cell_Morphogen_C	FALSE	FALSE
13	32295202	32295460	FRY	ENSG00000073910	ENST00000642040	ENSE00003812674	32295202	32296610	62	2	-1						IPR039867, IPR029473, IPR025614, IPR025481	Furry/Tao3/Mor2, MOR2-PAG1_mid, Cell_morpho_N, Cell_Morphogen_C	FALSE	FALSE
13			FRY	ENSG00000073910	ENST00000645780	ENSE00003824294	31846713	31846939	1	-1	-1				TRUE		IPR039867, IPR029473, IPR025614, IPR025481	Furry/Tao3/Mor2, MOR2-PAG1_mid, Cell_morpho_N, Cell_Morphogen_C	FALSE	FALSE
13			FRY	ENSG00000073910	ENST00000645780	ENSE00001603053	31946009	31946181	2	-1	-1				TRUE		IPR039867, IPR029473, IPR025614, IPR025481	Furry/Tao3/Mor2, MOR2-PAG1_mid, Cell_morpho_N, Cell_Morphogen_C	FALSE	FALSE
13	32078914	32079033	FRY	ENSG00000073910	ENST00000645780	ENSE00003818630	32078834	32079033	3	-1	0						IPR039867, IPR029473, IPR025614, IPR025481	Furry/Tao3/Mor2, MOR2-PAG1_mid, Cell_morpho_N, Cell_Morphogen_C	FALSE	FALSE
13	32295202	32295460	FRY	ENSG00000073910	ENST00000645780	ENSE00003822565	32295202	32299105	62	2	-1						IPR039867, IPR029473, IPR025614, IPR025481	Furry/Tao3/Mor2, MOR2-PAG1_mid, Cell_morpho_N, Cell_Morphogen_C	FALSE	FALSE
13	31945977	31946181	FRY	ENSG00000073910	ENST00000647500	ENSE00003823607	31945826	31946181	1	-1	1						IPR039867, IPR029473, IPR025614, IPR025481	Furry/Tao3/Mor2, MOR2-PAG1_mid, Cell_morpho_N, Cell_Morphogen_C	FALSE	FALSE
13	24680744	24680752	ATP12A	ENSG00000075673	ENST00000218548	ENSE00001341242	24680411	24680752	1	-1	0						IPR036412, IPR030318, IPR023299, IPR023298, IPR023214, IPR018303, IPR008250, IPR006068, IPR005775, IPR004014	HAD-like_sf, Atp12a, ATPase_P-typ_cyto_dom_N, ATPase_P-typ_TM_dom_sf, HAD_sf, ATPase_P-typ_P_site, ATPase_P-typ_transduc_dom_A_sf, ATPase_P-typ_cation-transptr_C, P-type_ATPase_IIC, ATPase_P-typ_cation-transptr_N	FALSE	FALSE
13	24681562	24681720	ATP12A	ENSG00000075673	ENST00000218548	ENSE00001161894	24681562	24681720	2	0	0	TRUE					IPR036412, IPR030318, IPR023299, IPR023298, IPR023214, IPR018303, IPR008250, IPR006068, IPR005775, IPR004014	HAD-like_sf, Atp12a, ATPase_P-typ_cyto_dom_N, ATPase_P-typ_TM_dom_sf, HAD_sf, ATPase_P-typ_P_site, ATPase_P-typ_transduc_dom_A_sf, ATPase_P-typ_cation-transptr_C, P-type_ATPase_IIC, ATPase_P-typ_cation-transptr_N	FALSE	FALSE
13	24685314	24685373	ATP12A	ENSG00000075673	ENST00000218548	ENSE00000938438	24685314	24685373	3	0	0	TRUE					IPR036412, IPR030318, IPR023299, IPR023298, IPR023214, IPR018303, IPR008250, IPR006068, IPR005775, IPR004014	HAD-like_sf, Atp12a, ATPase_P-typ_cyto_dom_N, ATPase_P-typ_TM_dom_sf, HAD_sf, ATPase_P-typ_P_site, ATPase_P-typ_transduc_dom_A_sf, ATPase_P-typ_cation-transptr_C, P-type_ATPase_IIC, ATPase_P-typ_cation-transptr_N	FALSE	FALSE
13	24688319	24688522	ATP12A	ENSG00000075673	ENST00000218548	ENSE00000938439	24688319	24688522	4	0	0	TRUE					IPR036412, IPR030318, IPR023299, IPR023298, IPR023214, IPR018303, IPR008250, IPR006068, IPR005775, IPR004014	HAD-like_sf, Atp12a, ATPase_P-typ_cyto_dom_N, ATPase_P-typ_TM_dom_sf, HAD_sf, ATPase_P-typ_P_site, ATPase_P-typ_transduc_dom_A_sf, ATPase_P-typ_cation-transptr_C, P-type_ATPase_IIC, ATPase_P-typ_cation-transptr_N	FALSE	FALSE
13	24689262	24689375	ATP12A	ENSG00000075673	ENST00000218548	ENSE00000938440	24689262	24689375	5	0	0	TRUE					IPR036412, IPR030318, IPR023299, IPR023298, IPR023214, IPR018303, IPR008250, IPR006068, IPR005775, IPR004014	HAD-like_sf, Atp12a, ATPase_P-typ_cyto_dom_N, ATPase_P-typ_TM_dom_sf, HAD_sf, ATPase_P-typ_P_site, ATPase_P-typ_transduc_dom_A_sf, ATPase_P-typ_cation-transptr_C, P-type_ATPase_IIC, ATPase_P-typ_cation-transptr_N	FALSE	FALSE
13	24690338	24690472	ATP12A	ENSG00000075673	ENST00000218548	ENSE00000938441	24690338	24690472	6	0	0	TRUE					IPR036412, IPR030318, IPR023299, IPR023298, IPR023214, IPR018303, IPR008250, IPR006068, IPR005775, IPR004014	HAD-like_sf, Atp12a, ATPase_P-typ_cyto_dom_N, ATPase_P-typ_TM_dom_sf, HAD_sf, ATPase_P-typ_P_site, ATPase_P-typ_transduc_dom_A_sf, ATPase_P-typ_cation-transptr_C, P-type_ATPase_IIC, ATPase_P-typ_cation-transptr_N	FALSE	FALSE
13	24690604	24690721	ATP12A	ENSG00000075673	ENST00000218548	ENSE00000938442	24690604	24690721	7	0	1						IPR036412, IPR030318, IPR023299, IPR023298, IPR023214, IPR018303, IPR008250, IPR006068, IPR005775, IPR004014	HAD-like_sf, Atp12a, ATPase_P-typ_cyto_dom_N, ATPase_P-typ_TM_dom_sf, HAD_sf, ATPase_P-typ_P_site, ATPase_P-typ_transduc_dom_A_sf, ATPase_P-typ_cation-transptr_C, P-type_ATPase_IIC, ATPase_P-typ_cation-transptr_N	FALSE	FALSE
13	24690964	24691250	ATP12A	ENSG00000075673	ENST00000218548	ENSE00001490371	24690964	24691250	8	1	0						IPR036412, IPR030318, IPR023299, IPR023298, IPR023214, IPR018303, IPR008250, IPR006068, IPR005775, IPR004014	HAD-like_sf, Atp12a, ATPase_P-typ_cyto_dom_N, ATPase_P-typ_TM_dom_sf, HAD_sf, ATPase_P-typ_P_site, ATPase_P-typ_transduc_dom_A_sf, ATPase_P-typ_cation-transptr_C, P-type_ATPase_IIC, ATPase_P-typ_cation-transptr_N	FALSE	FALSE
13	24692429	24692627	ATP12A	ENSG00000075673	ENST00000218548	ENSE00000938444	24692429	24692627	9	0	1						IPR036412, IPR030318, IPR023299, IPR023298, IPR023214, IPR018303, IPR008250, IPR006068, IPR005775, IPR004014	HAD-like_sf, Atp12a, ATPase_P-typ_cyto_dom_N, ATPase_P-typ_TM_dom_sf, HAD_sf, ATPase_P-typ_P_site, ATPase_P-typ_transduc_dom_A_sf, ATPase_P-typ_cation-transptr_C, P-type_ATPase_IIC, ATPase_P-typ_cation-transptr_N	FALSE	FALSE
13	24692787	24692896	ATP12A	ENSG00000075673	ENST00000218548	ENSE00000938445	24692787	24692896	10	1	0						IPR036412, IPR030318, IPR023299, IPR023298, IPR023214, IPR018303, IPR008250, IPR006068, IPR005775, IPR004014	HAD-like_sf, Atp12a, ATPase_P-typ_cyto_dom_N, ATPase_P-typ_TM_dom_sf, HAD_sf, ATPase_P-typ_P_site, ATPase_P-typ_transduc_dom_A_sf, ATPase_P-typ_cation-transptr_C, P-type_ATPase_IIC, ATPase_P-typ_cation-transptr_N	FALSE	FALSE
13	24694444	24694578	ATP12A	ENSG00000075673	ENST00000218548	ENSE00000938446	24694444	24694578	11	0	0	TRUE					IPR036412, IPR030318, IPR023299, IPR023298, IPR023214, IPR018303, IPR008250, IPR006068, IPR005775, IPR004014	HAD-like_sf, Atp12a, ATPase_P-typ_cyto_dom_N, ATPase_P-typ_TM_dom_sf, HAD_sf, ATPase_P-typ_P_site, ATPase_P-typ_transduc_dom_A_sf, ATPase_P-typ_cation-transptr_C, P-type_ATPase_IIC, ATPase_P-typ_cation-transptr_N	FALSE	FALSE
13	24698658	24698850	ATP12A	ENSG00000075673	ENST00000218548	ENSE00000938447	24698658	24698850	12	0	1						IPR036412, IPR030318, IPR023299, IPR023298, IPR023214, IPR018303, IPR008250, IPR006068, IPR005775, IPR004014	HAD-like_sf, Atp12a, ATPase_P-typ_cyto_dom_N, ATPase_P-typ_TM_dom_sf, HAD_sf, ATPase_P-typ_P_site, ATPase_P-typ_transduc_dom_A_sf, ATPase_P-typ_cation-transptr_C, P-type_ATPase_IIC, ATPase_P-typ_cation-transptr_N	FALSE	FALSE
13	24700747	24700922	ATP12A	ENSG00000075673	ENST00000218548	ENSE00000938448	24700747	24700922	13	1	0						IPR036412, IPR030318, IPR023299, IPR023298, IPR023214, IPR018303, IPR008250, IPR006068, IPR005775, IPR004014	HAD-like_sf, Atp12a, ATPase_P-typ_cyto_dom_N, ATPase_P-typ_TM_dom_sf, HAD_sf, ATPase_P-typ_P_site, ATPase_P-typ_transduc_dom_A_sf, ATPase_P-typ_cation-transptr_C, P-type_ATPase_IIC, ATPase_P-typ_cation-transptr_N	FALSE	FALSE
13	24701935	24702071	ATP12A	ENSG00000075673	ENST00000218548	ENSE00000938449	24701935	24702071	14	0	2						IPR036412, IPR030318, IPR023299, IPR023298, IPR023214, IPR018303, IPR008250, IPR006068, IPR005775, IPR004014	HAD-like_sf, Atp12a, ATPase_P-typ_cyto_dom_N, ATPase_P-typ_TM_dom_sf, HAD_sf, ATPase_P-typ_P_site, ATPase_P-typ_transduc_dom_A_sf, ATPase_P-typ_cation-transptr_C, P-type_ATPase_IIC, ATPase_P-typ_cation-transptr_N	FALSE	FALSE
13	24706313	24706463	ATP12A	ENSG00000075673	ENST00000218548	ENSE00000938450	24706313	24706463	15	2	0						IPR036412, IPR030318, IPR023299, IPR023298, IPR023214, IPR018303, IPR008250, IPR006068, IPR005775, IPR004014	HAD-like_sf, Atp12a, ATPase_P-typ_cyto_dom_N, ATPase_P-typ_TM_dom_sf, HAD_sf, ATPase_P-typ_P_site, ATPase_P-typ_transduc_dom_A_sf, ATPase_P-typ_cation-transptr_C, P-type_ATPase_IIC, ATPase_P-typ_cation-transptr_N	FALSE	FALSE
13	24707023	24707191	ATP12A	ENSG00000075673	ENST00000218548	ENSE00001652972	24707023	24707191	16	0	1						IPR036412, IPR030318, IPR023299, IPR023298, IPR023214, IPR018303, IPR008250, IPR006068, IPR005775, IPR004014	HAD-like_sf, Atp12a, ATPase_P-typ_cyto_dom_N, ATPase_P-typ_TM_dom_sf, HAD_sf, ATPase_P-typ_P_site, ATPase_P-typ_transduc_dom_A_sf, ATPase_P-typ_cation-transptr_C, P-type_ATPase_IIC, ATPase_P-typ_cation-transptr_N	FALSE	FALSE
13	24707279	24707433	ATP12A	ENSG00000075673	ENST00000218548	ENSE00000938452	24707279	24707433	17	1	0						IPR036412, IPR030318, IPR023299, IPR023298, IPR023214, IPR018303, IPR008250, IPR006068, IPR005775, IPR004014	HAD-like_sf, Atp12a, ATPase_P-typ_cyto_dom_N, ATPase_P-typ_TM_dom_sf, HAD_sf, ATPase_P-typ_P_site, ATPase_P-typ_transduc_dom_A_sf, ATPase_P-typ_cation-transptr_C, P-type_ATPase_IIC, ATPase_P-typ_cation-transptr_N	FALSE	FALSE
13	24709364	24709487	ATP12A	ENSG00000075673	ENST00000218548	ENSE00000938453	24709364	24709487	18	0	1						IPR036412, IPR030318, IPR023299, IPR023298, IPR023214, IPR018303, IPR008250, IPR006068, IPR005775, IPR004014	HAD-like_sf, Atp12a, ATPase_P-typ_cyto_dom_N, ATPase_P-typ_TM_dom_sf, HAD_sf, ATPase_P-typ_P_site, ATPase_P-typ_transduc_dom_A_sf, ATPase_P-typ_cation-transptr_C, P-type_ATPase_IIC, ATPase_P-typ_cation-transptr_N	FALSE	FALSE
13	24709683	24709828	ATP12A	ENSG00000075673	ENST00000218548	ENSE00000938454	24709683	24709828	19	1	0						IPR036412, IPR030318, IPR023299, IPR023298, IPR023214, IPR018303, IPR008250, IPR006068, IPR005775, IPR004014	HAD-like_sf, Atp12a, ATPase_P-typ_cyto_dom_N, ATPase_P-typ_TM_dom_sf, HAD_sf, ATPase_P-typ_P_site, ATPase_P-typ_transduc_dom_A_sf, ATPase_P-typ_cation-transptr_C, P-type_ATPase_IIC, ATPase_P-typ_cation-transptr_N	FALSE	FALSE
13	24710460	24710593	ATP12A	ENSG00000075673	ENST00000218548	ENSE00001145006	24710460	24710593	20	0	2						IPR036412, IPR030318, IPR023299, IPR023298, IPR023214, IPR018303, IPR008250, IPR006068, IPR005775, IPR004014	HAD-like_sf, Atp12a, ATPase_P-typ_cyto_dom_N, ATPase_P-typ_TM_dom_sf, HAD_sf, ATPase_P-typ_P_site, ATPase_P-typ_transduc_dom_A_sf, ATPase_P-typ_cation-transptr_C, P-type_ATPase_IIC, ATPase_P-typ_cation-transptr_N	FALSE	FALSE
13	24710792	24710893	ATP12A	ENSG00000075673	ENST00000218548	ENSE00001145002	24710792	24710893	21	2	2			TRUE			IPR036412, IPR030318, IPR023299, IPR023298, IPR023214, IPR018303, IPR008250, IPR006068, IPR005775, IPR004014	HAD-like_sf, Atp12a, ATPase_P-typ_cyto_dom_N, ATPase_P-typ_TM_dom_sf, HAD_sf, ATPase_P-typ_P_site, ATPase_P-typ_transduc_dom_A_sf, ATPase_P-typ_cation-transptr_C, P-type_ATPase_IIC, ATPase_P-typ_cation-transptr_N	FALSE	FALSE
13	24711318	24711409	ATP12A	ENSG00000075673	ENST00000218548	ENSE00001144997	24711318	24711409	22	2	1						IPR036412, IPR030318, IPR023299, IPR023298, IPR023214, IPR018303, IPR008250, IPR006068, IPR005775, IPR004014	HAD-like_sf, Atp12a, ATPase_P-typ_cyto_dom_N, ATPase_P-typ_TM_dom_sf, HAD_sf, ATPase_P-typ_P_site, ATPase_P-typ_transduc_dom_A_sf, ATPase_P-typ_cation-transptr_C, P-type_ATPase_IIC, ATPase_P-typ_cation-transptr_N	FALSE	FALSE
13	24711494	24711522	ATP12A	ENSG00000075673	ENST00000218548	ENSE00001540720	24711494	24711783	23	1	-1						IPR036412, IPR030318, IPR023299, IPR023298, IPR023214, IPR018303, IPR008250, IPR006068, IPR005775, IPR004014	HAD-like_sf, Atp12a, ATPase_P-typ_cyto_dom_N, ATPase_P-typ_TM_dom_sf, HAD_sf, ATPase_P-typ_P_site, ATPase_P-typ_transduc_dom_A_sf, ATPase_P-typ_cation-transptr_C, P-type_ATPase_IIC, ATPase_P-typ_cation-transptr_N	FALSE	FALSE
13	24680744	24680752	ATP12A	ENSG00000075673	ENST00000381946	ENSE00001952034	24680408	24680752	1	-1	0						IPR036412, IPR030318, IPR023299, IPR023298, IPR023214, IPR018303, IPR008250, IPR006068, IPR005775, IPR004014	HAD-like_sf, Atp12a, ATPase_P-typ_cyto_dom_N, ATPase_P-typ_TM_dom_sf, HAD_sf, ATPase_P-typ_P_site, ATPase_P-typ_transduc_dom_A_sf, ATPase_P-typ_cation-transptr_C, P-type_ATPase_IIC, ATPase_P-typ_cation-transptr_N	FALSE	FALSE
13	24690982	24691250	ATP12A	ENSG00000075673	ENST00000381946	ENSE00000938443	24690982	24691250	8	1	0						IPR036412, IPR030318, IPR023299, IPR023298, IPR023214, IPR018303, IPR008250, IPR006068, IPR005775, IPR004014	HAD-like_sf, Atp12a, ATPase_P-typ_cyto_dom_N, ATPase_P-typ_TM_dom_sf, HAD_sf, ATPase_P-typ_P_site, ATPase_P-typ_transduc_dom_A_sf, ATPase_P-typ_cation-transptr_C, P-type_ATPase_IIC, ATPase_P-typ_cation-transptr_N	FALSE	FALSE
13	24711494	24711522	ATP12A	ENSG00000075673	ENST00000381946	ENSE00001897561	24711494	24712472	23	1	-1						IPR036412, IPR030318, IPR023299, IPR023298, IPR023214, IPR018303, IPR008250, IPR006068, IPR005775, IPR004014	HAD-like_sf, Atp12a, ATPase_P-typ_cyto_dom_N, ATPase_P-typ_TM_dom_sf, HAD_sf, ATPase_P-typ_P_site, ATPase_P-typ_transduc_dom_A_sf, ATPase_P-typ_cation-transptr_C, P-type_ATPase_IIC, ATPase_P-typ_cation-transptr_N	FALSE	FALSE
13	94478961	94479255	DCT	ENSG00000080166	ENST00000377028	ENSE00001006902	94478961	94479682	1	-1	1						IPR008922	Unchr_di-copper_centre	FALSE	FALSE
13	94468746	94469045	DCT	ENSG00000080166	ENST00000377028	ENSE00001250044	94468746	94469045	2	1	1		TRUE				IPR008922	Unchr_di-copper_centre	FALSE	FALSE
13	94466558	94466658	DCT	ENSG00000080166	ENST00000377028	ENSE00003477416	94466558	94466658	3	1	0						IPR008922	Unchr_di-copper_centre	FALSE	FALSE
13	94465633	94465799	DCT	ENSG00000080166	ENST00000377028	ENSE00003598194	94465633	94465799	4	0	2						IPR008922	Unchr_di-copper_centre	FALSE	FALSE
13	94462010	94462189	DCT	ENSG00000080166	ENST00000377028	ENSE00000684928	94462010	94462189	5	2	2			TRUE			IPR008922	Unchr_di-copper_centre	FALSE	FALSE
13	94460091	94460226	DCT	ENSG00000080166	ENST00000377028	ENSE00000512607	94460091	94460226	6	2	0						IPR008922	Unchr_di-copper_centre	FALSE	FALSE
13	94443436	94443637	DCT	ENSG00000080166	ENST00000377028	ENSE00003494913	94443436	94443637	7	0	1						IPR008922	Unchr_di-copper_centre	FALSE	FALSE
13	94439898	94440076	DCT	ENSG00000080166	ENST00000377028	ENSE00001834686	94436811	94440076	8	1	-1						IPR008922	Unchr_di-copper_centre	FALSE	FALSE
13	94452607	94452662	DCT	ENSG00000080166	ENST00000446125	ENSE00001804102	94452607	94452662	7	0	2						IPR008922	Unchr_di-copper_centre	FALSE	FALSE
13	94445719	94445761	DCT	ENSG00000080166	ENST00000446125	ENSE00001719365	94445719	94445761	8	2	0						IPR008922	Unchr_di-copper_centre	FALSE	FALSE
13	94439898	94440076	DCT	ENSG00000080166	ENST00000446125	ENSE00001752215	94439589	94440076	10	1	-1						IPR008922	Unchr_di-copper_centre	FALSE	FALSE
13	94468746	94468770	DCT	ENSG00000080166	ENST00000483392	ENSE00001892689	94468746	94468770	1	0	1
13	94445689	94445761	DCT	ENSG00000080166	ENST00000483392	ENSE00001472522	94445689	94445761	6	0	1
13	94444417	94444436	DCT	ENSG00000080166	ENST00000483392	ENSE00001472520	94444363	94444436	7	1	-1
13			DCT	ENSG00000080166	ENST00000483392	ENSE00003692689	94443436	94443637	8	-1	-1				TRUE
13			DCT	ENSG00000080166	ENST00000483392	ENSE00001818414	94439487	94440076	9	-1	-1
13	46104936	46105009	CPB2	ENSG00000080618	ENST00000181383	ENSE00002817524	46104936	46105033	1	-1	2						IPR036990, IPR003146	M14A-like_propep, M14A_act_pep	FALSE	FALSE
13	46087745	46087820	CPB2	ENSG00000080618	ENST00000181383	ENSE00000462952	46087745	46087820	2	2	0						IPR036990, IPR003146	M14A-like_propep, M14A_act_pep	FALSE	FALSE
13	46084219	46084343	CPB2	ENSG00000080618	ENST00000181383	ENSE00000682165	46084219	46084343	3	0	2						IPR036990, IPR003146	M14A-like_propep, M14A_act_pep	FALSE	FALSE
13	46082441	46082549	CPB2	ENSG00000080618	ENST00000181383	ENSE00000462954	46082441	46082549	4	2	0						IPR036990, IPR003146	M14A-like_propep, M14A_act_pep	FALSE	FALSE
13	46078800	46078901	CPB2	ENSG00000080618	ENST00000181383	ENSE00000836761	46078800	46078901	5	0	0	TRUE					IPR036990, IPR003146	M14A-like_propep, M14A_act_pep	FALSE	FALSE
13	46073873	46073977	CPB2	ENSG00000080618	ENST00000181383	ENSE00000682158	46073873	46073977	6	0	0	TRUE					IPR036990, IPR003146	M14A-like_propep, M14A_act_pep	FALSE	FALSE
13	46067307	46067417	CPB2	ENSG00000080618	ENST00000181383	ENSE00000836759	46067307	46067417	7	0	0	TRUE					IPR036990, IPR003146	M14A-like_propep, M14A_act_pep	FALSE	FALSE
13	46064648	46064741	CPB2	ENSG00000080618	ENST00000181383	ENSE00000836757	46064648	46064741	8	0	1						IPR036990, IPR003146	M14A-like_propep, M14A_act_pep	FALSE	FALSE
13	46058179	46058381	CPB2	ENSG00000080618	ENST00000181383	ENSE00000836755	46058179	46058381	9	1	0						IPR036990, IPR003146	M14A-like_propep, M14A_act_pep	FALSE	FALSE
13	46055762	46055849	CPB2	ENSG00000080618	ENST00000181383	ENSE00000836753	46055762	46055849	10	0	1						IPR036990, IPR003146	M14A-like_propep, M14A_act_pep	FALSE	FALSE
13	46053614	46053798	CPB2	ENSG00000080618	ENST00000181383	ENSE00003844263	46053186	46053798	11	1	-1						IPR036990, IPR003146	M14A-like_propep, M14A_act_pep	FALSE	FALSE
13	46104936	46105009	CPB2	ENSG00000080618	ENST00000439329	ENSE00001865370	46104936	46105028	1	-1	2						IPR036990, IPR003146	M14A-like_propep, M14A_act_pep	FALSE	FALSE
13	46053614	46053798	CPB2	ENSG00000080618	ENST00000439329	ENSE00001749952	46053217	46053798	10	1	-1						IPR036990, IPR003146	M14A-like_propep, M14A_act_pep	FALSE	FALSE
13	46073470	46073502	CPB2	ENSG00000080618	ENST00000674625	ENSE00003900768	46068528	46073502	7	0	-1						IPR036990, IPR003146	M14A-like_propep, M14A_act_pep	FALSE	FALSE
13	72781605	72781832	DIS3	ENSG00000083520	ENST00000377767	ENSE00001927466	72781605	72781900	1	-1	0						IPR041505, IPR033771, IPR033770, IPR029060, IPR022966, IPR012340, IPR002716	Dis3_CSD2, Rrp44_CSD1, RRP44_S1, PIN-like_dom_sf, RNase_II/R_CS, NA-bd_OB-fold, PIN_dom	FALSE	FALSE
13	72780846	72781003	DIS3	ENSG00000083520	ENST00000377767	ENSE00003680822	72780846	72781003	2	0	2						IPR041505, IPR033771, IPR033770, IPR029060, IPR022966, IPR012340, IPR002716	Dis3_CSD2, Rrp44_CSD1, RRP44_S1, PIN-like_dom_sf, RNase_II/R_CS, NA-bd_OB-fold, PIN_dom	FALSE	FALSE
13	72778187	72778380	DIS3	ENSG00000083520	ENST00000377767	ENSE00003583930	72778187	72778380	3	2	1						IPR041505, IPR033771, IPR033770, IPR029060, IPR022966, IPR012340, IPR002716	Dis3_CSD2, Rrp44_CSD1, RRP44_S1, PIN-like_dom_sf, RNase_II/R_CS, NA-bd_OB-fold, PIN_dom	FALSE	FALSE
13	72777420	72777493	DIS3	ENSG00000083520	ENST00000377767	ENSE00000923659	72777420	72777493	4	1	0						IPR041505, IPR033771, IPR033770, IPR029060, IPR022966, IPR012340, IPR002716	Dis3_CSD2, Rrp44_CSD1, RRP44_S1, PIN-like_dom_sf, RNase_II/R_CS, NA-bd_OB-fold, PIN_dom	FALSE	FALSE
13	72775925	72776092	DIS3	ENSG00000083520	ENST00000377767	ENSE00001364184	72775925	72776092	5	0	0	TRUE					IPR041505, IPR033771, IPR033770, IPR029060, IPR022966, IPR012340, IPR002716	Dis3_CSD2, Rrp44_CSD1, RRP44_S1, PIN-like_dom_sf, RNase_II/R_CS, NA-bd_OB-fold, PIN_dom	FALSE	FALSE
13	72775211	72775375	DIS3	ENSG00000083520	ENST00000377767	ENSE00001250231	72775211	72775375	6	0	0	TRUE					IPR041505, IPR033771, IPR033770, IPR029060, IPR022966, IPR012340, IPR002716	Dis3_CSD2, Rrp44_CSD1, RRP44_S1, PIN-like_dom_sf, RNase_II/R_CS, NA-bd_OB-fold, PIN_dom	FALSE	FALSE
13	72773946	72774059	DIS3	ENSG00000083520	ENST00000377767	ENSE00000923655	72773946	72774059	7	0	0	TRUE					IPR041505, IPR033771, IPR033770, IPR029060, IPR022966, IPR012340, IPR002716	Dis3_CSD2, Rrp44_CSD1, RRP44_S1, PIN-like_dom_sf, RNase_II/R_CS, NA-bd_OB-fold, PIN_dom	FALSE	FALSE
13	72773684	72773821	DIS3	ENSG00000083520	ENST00000377767	ENSE00000923654	72773684	72773821	8	0	0	TRUE					IPR041505, IPR033771, IPR033770, IPR029060, IPR022966, IPR012340, IPR002716	Dis3_CSD2, Rrp44_CSD1, RRP44_S1, PIN-like_dom_sf, RNase_II/R_CS, NA-bd_OB-fold, PIN_dom	FALSE	FALSE
13	72772693	72772839	DIS3	ENSG00000083520	ENST00000377767	ENSE00003559660	72772693	72772839	9	0	0	TRUE					IPR041505, IPR033771, IPR033770, IPR029060, IPR022966, IPR012340, IPR002716	Dis3_CSD2, Rrp44_CSD1, RRP44_S1, PIN-like_dom_sf, RNase_II/R_CS, NA-bd_OB-fold, PIN_dom	FALSE	FALSE
13	72772159	72772275	DIS3	ENSG00000083520	ENST00000377767	ENSE00003521334	72772159	72772275	10	0	0	TRUE					IPR041505, IPR033771, IPR033770, IPR029060, IPR022966, IPR012340, IPR002716	Dis3_CSD2, Rrp44_CSD1, RRP44_S1, PIN-like_dom_sf, RNase_II/R_CS, NA-bd_OB-fold, PIN_dom	FALSE	FALSE
13	72771795	72771896	DIS3	ENSG00000083520	ENST00000377767	ENSE00000923651	72771795	72771896	11	0	0	TRUE					IPR041505, IPR033771, IPR033770, IPR029060, IPR022966, IPR012340, IPR002716	Dis3_CSD2, Rrp44_CSD1, RRP44_S1, PIN-like_dom_sf, RNase_II/R_CS, NA-bd_OB-fold, PIN_dom	FALSE	FALSE
13	72771081	72771145	DIS3	ENSG00000083520	ENST00000377767	ENSE00000923650	72771081	72771145	12	0	2						IPR041505, IPR033771, IPR033770, IPR029060, IPR022966, IPR012340, IPR002716	Dis3_CSD2, Rrp44_CSD1, RRP44_S1, PIN-like_dom_sf, RNase_II/R_CS, NA-bd_OB-fold, PIN_dom	FALSE	FALSE
13	72770904	72770988	DIS3	ENSG00000083520	ENST00000377767	ENSE00001121366	72770904	72770988	13	2	0						IPR041505, IPR033771, IPR033770, IPR029060, IPR022966, IPR012340, IPR002716	Dis3_CSD2, Rrp44_CSD1, RRP44_S1, PIN-like_dom_sf, RNase_II/R_CS, NA-bd_OB-fold, PIN_dom	FALSE	FALSE
13	72768785	72768912	DIS3	ENSG00000083520	ENST00000377767	ENSE00003529866	72768785	72768912	14	0	2						IPR041505, IPR033771, IPR033770, IPR029060, IPR022966, IPR012340, IPR002716	Dis3_CSD2, Rrp44_CSD1, RRP44_S1, PIN-like_dom_sf, RNase_II/R_CS, NA-bd_OB-fold, PIN_dom	FALSE	FALSE
13	72765972	72766058	DIS3	ENSG00000083520	ENST00000377767	ENSE00003630761	72765972	72766058	15	2	2			TRUE			IPR041505, IPR033771, IPR033770, IPR029060, IPR022966, IPR012340, IPR002716	Dis3_CSD2, Rrp44_CSD1, RRP44_S1, PIN-like_dom_sf, RNase_II/R_CS, NA-bd_OB-fold, PIN_dom	FALSE	FALSE
13	72763451	72763607	DIS3	ENSG00000083520	ENST00000377767	ENSE00003631749	72763451	72763607	16	2	0						IPR041505, IPR033771, IPR033770, IPR029060, IPR022966, IPR012340, IPR002716	Dis3_CSD2, Rrp44_CSD1, RRP44_S1, PIN-like_dom_sf, RNase_II/R_CS, NA-bd_OB-fold, PIN_dom	FALSE	FALSE
13	72761923	72762137	DIS3	ENSG00000083520	ENST00000377767	ENSE00003632437	72761923	72762137	17	0	2						IPR041505, IPR033771, IPR033770, IPR029060, IPR022966, IPR012340, IPR002716	Dis3_CSD2, Rrp44_CSD1, RRP44_S1, PIN-like_dom_sf, RNase_II/R_CS, NA-bd_OB-fold, PIN_dom	FALSE	FALSE
13	72761646	72761814	DIS3	ENSG00000083520	ENST00000377767	ENSE00003671608	72761646	72761814	18	2	0						IPR041505, IPR033771, IPR033770, IPR029060, IPR022966, IPR012340, IPR002716	Dis3_CSD2, Rrp44_CSD1, RRP44_S1, PIN-like_dom_sf, RNase_II/R_CS, NA-bd_OB-fold, PIN_dom	FALSE	FALSE
13	72761363	72761521	DIS3	ENSG00000083520	ENST00000377767	ENSE00003485310	72761363	72761521	19	0	0	TRUE					IPR041505, IPR033771, IPR033770, IPR029060, IPR022966, IPR012340, IPR002716	Dis3_CSD2, Rrp44_CSD1, RRP44_S1, PIN-like_dom_sf, RNase_II/R_CS, NA-bd_OB-fold, PIN_dom	FALSE	FALSE
13	72760529	72760651	DIS3	ENSG00000083520	ENST00000377767	ENSE00003551898	72760529	72760651	20	0	0	TRUE					IPR041505, IPR033771, IPR033770, IPR029060, IPR022966, IPR012340, IPR002716	Dis3_CSD2, Rrp44_CSD1, RRP44_S1, PIN-like_dom_sf, RNase_II/R_CS, NA-bd_OB-fold, PIN_dom	FALSE	FALSE
13	72759795	72759878	DIS3	ENSG00000083520	ENST00000377767	ENSE00001355717	72752169	72759878	21	0	-1						IPR041505, IPR033771, IPR033770, IPR029060, IPR022966, IPR012340, IPR002716	Dis3_CSD2, Rrp44_CSD1, RRP44_S1, PIN-like_dom_sf, RNase_II/R_CS, NA-bd_OB-fold, PIN_dom	FALSE	FALSE
13	72781605	72781832	DIS3	ENSG00000083520	ENST00000377780	ENSE00001943785	72781605	72781925	1	-1	0						IPR041505, IPR033771, IPR033770, IPR029060, IPR022966, IPR012340, IPR002716	Dis3_CSD2, Rrp44_CSD1, RRP44_S1, PIN-like_dom_sf, RNase_II/R_CS, NA-bd_OB-fold, PIN_dom	FALSE	FALSE
13	72781289	72781356	DIS3	ENSG00000083520	ENST00000377780	ENSE00003499134	72781289	72781356	2	0	2						IPR041505, IPR033771, IPR033770, IPR029060, IPR022966, IPR012340, IPR002716	Dis3_CSD2, Rrp44_CSD1, RRP44_S1, PIN-like_dom_sf, RNase_II/R_CS, NA-bd_OB-fold, PIN_dom	FALSE	FALSE
13	72759795	72759878	DIS3	ENSG00000083520	ENST00000377780	ENSE00001947857	72757443	72759878	21	0	-1						IPR041505, IPR033771, IPR033770, IPR029060, IPR022966, IPR012340, IPR002716	Dis3_CSD2, Rrp44_CSD1, RRP44_S1, PIN-like_dom_sf, RNase_II/R_CS, NA-bd_OB-fold, PIN_dom	FALSE	FALSE
13	72781605	72781832	DIS3	ENSG00000083520	ENST00000490646	ENSE00001899132	72781605	72781854	1	-1	0
13	72768903	72768912	DIS3	ENSG00000083520	ENST00000490646	ENSE00003617433	72768785	72768912	13	2	-1
13			DIS3	ENSG00000083520	ENST00000490646	ENSE00003602969	72765972	72766058	14	-1	-1				TRUE
13			DIS3	ENSG00000083520	ENST00000490646	ENSE00003669804	72763451	72763607	15	-1	-1				TRUE
13			DIS3	ENSG00000083520	ENST00000490646	ENSE00003508902	72761923	72762137	16	-1	-1				TRUE
13			DIS3	ENSG00000083520	ENST00000490646	ENSE00003532530	72761646	72761814	17	-1	-1				TRUE
13			DIS3	ENSG00000083520	ENST00000490646	ENSE00003481549	72761363	72761521	18	-1	-1				TRUE
13			DIS3	ENSG00000083520	ENST00000490646	ENSE00003644290	72760529	72760651	19	-1	-1				TRUE
13			DIS3	ENSG00000083520	ENST00000490646	ENSE00001813210	72759675	72759878	20	-1	-1
13			DIS3	ENSG00000083520	ENST00000545453	ENSE00002310241	72781605	72782096	1	-1	-1				TRUE		IPR041505, IPR033771, IPR033770, IPR022966, IPR012340	Dis3_CSD2, Rrp44_CSD1, RRP44_S1, RNase_II/R_CS, NA-bd_OB-fold	FALSE	FALSE
13			DIS3	ENSG00000083520	ENST00000545453	ENSE00003543317	72781289	72781356	2	-1	-1				TRUE		IPR041505, IPR033771, IPR033770, IPR022966, IPR012340	Dis3_CSD2, Rrp44_CSD1, RRP44_S1, RNase_II/R_CS, NA-bd_OB-fold	FALSE	FALSE
13			DIS3	ENSG00000083520	ENST00000545453	ENSE00003501079	72780846	72781003	3	-1	-1				TRUE		IPR041505, IPR033771, IPR033770, IPR022966, IPR012340	Dis3_CSD2, Rrp44_CSD1, RRP44_S1, RNase_II/R_CS, NA-bd_OB-fold	FALSE	FALSE
13	72778187	72778280	DIS3	ENSG00000083520	ENST00000545453	ENSE00003625132	72778187	72778380	4	-1	1						IPR041505, IPR033771, IPR033770, IPR022966, IPR012340	Dis3_CSD2, Rrp44_CSD1, RRP44_S1, RNase_II/R_CS, NA-bd_OB-fold	FALSE	FALSE
13	72759795	72759878	DIS3	ENSG00000083520	ENST00000545453	ENSE00002267122	72759473	72759878	22	0	-1						IPR041505, IPR033771, IPR033770, IPR022966, IPR012340	Dis3_CSD2, Rrp44_CSD1, RRP44_S1, RNase_II/R_CS, NA-bd_OB-fold	FALSE	FALSE
13			DIS3	ENSG00000083520	ENST00000545453	ENSE00002215718	72759044	72759163	23	-1	-1						IPR041505, IPR033771, IPR033770, IPR022966, IPR012340	Dis3_CSD2, Rrp44_CSD1, RRP44_S1, RNase_II/R_CS, NA-bd_OB-fold	FALSE	FALSE
13			PIBF1	ENSG00000083535	ENST00000326291	ENSE00001121334	72782133	72782349	1	-1	-1				TRUE
13	72783470	72783721	PIBF1	ENSG00000083535	ENST00000326291	ENSE00001160768	72783423	72783721	2	-1	0
13	72792447	72792547	PIBF1	ENSG00000083535	ENST00000326291	ENSE00003562600	72792447	72792547	3	0	2
13	72795359	72795557	PIBF1	ENSG00000083535	ENST00000326291	ENSE00003622097	72795359	72795557	4	2	0
13	72797907	72798026	PIBF1	ENSG00000083535	ENST00000326291	ENSE00003535408	72797907	72798026	5	0	0	TRUE
13	72821849	72821982	PIBF1	ENSG00000083535	ENST00000326291	ENSE00003468976	72821849	72821982	6	0	2
13	72827010	72827118	PIBF1	ENSG00000083535	ENST00000326291	ENSE00003675616	72827010	72827118	7	2	0
13	72827733	72827914	PIBF1	ENSG00000083535	ENST00000326291	ENSE00001474966	72827733	72827914	8	0	2
13	72835243	72835368	PIBF1	ENSG00000083535	ENST00000326291	ENSE00000802357	72835243	72835368	9	2	2			TRUE
13	72854057	72854155	PIBF1	ENSG00000083535	ENST00000326291	ENSE00000802358	72854057	72854155	10	2	2			TRUE
13	72893784	72893949	PIBF1	ENSG00000083535	ENST00000326291	ENSE00000802359	72893784	72893949	11	2	0
13	72908531	72908681	PIBF1	ENSG00000083535	ENST00000326291	ENSE00000802360	72908531	72908681	12	0	1
13	72917076	72917166	PIBF1	ENSG00000083535	ENST00000326291	ENSE00000802361	72917076	72917166	13	1	2
13	72931165	72931267	PIBF1	ENSG00000083535	ENST00000326291	ENSE00001382240	72931165	72931267	14	2	0
13	72965274	72965404	PIBF1	ENSG00000083535	ENST00000326291	ENSE00000533122	72965274	72965404	15	0	2
13	72973591	72973675	PIBF1	ENSG00000083535	ENST00000326291	ENSE00003532868	72973591	72973675	16	2	0
13	72998822	72998995	PIBF1	ENSG00000083535	ENST00000326291	ENSE00003672959	72998822	72998995	17	0	0	TRUE
13	73015869	73015919	PIBF1	ENSG00000083535	ENST00000326291	ENSE00001910364	73015869	73016461	18	0	-1
13			PIBF1	ENSG00000083535	ENST00000615625	ENSE00003740135	72782225	72782349	1	-1	-1				TRUE
13			PIBF1	ENSG00000083535	ENST00000615625	ENSE00003725802	72835243	72835368	2	-1	-1				TRUE
13	72908666	72908681	PIBF1	ENSG00000083535	ENST00000615625	ENSE00003731892	72908531	72908681	3	-1	1
13	73015869	73015919	PIBF1	ENSG00000083535	ENST00000615625	ENSE00003714169	73015869	73015980	9	0	-1
13			PIBF1	ENSG00000083535	ENST00000617689	ENSE00003737948	72782140	72782349	1	-1	-1
13	72973591	72973723	PIBF1	ENSG00000083535	ENST00000617689	ENSE00003731504	72973591	72974251	16	2	-1
13			TDRD3	ENSG00000083544	ENST00000196169	ENSE00001425429	60396457	60397010	1	-1	-1				TRUE		IPR042470, IPR041915, IPR015940, IPR013894, IPR009060	RMI1_N_2, UBA_TDRD3, UBA, RMI1_N, UBA-like_sf	FALSE	FALSE
13			TDRD3	ENSG00000083544	ENST00000196169	ENSE00003598370	60439688	60439772	2	-1	-1				TRUE		IPR042470, IPR041915, IPR015940, IPR013894, IPR009060	RMI1_N_2, UBA_TDRD3, UBA, RMI1_N, UBA-like_sf	FALSE	FALSE
13			TDRD3	ENSG00000083544	ENST00000196169	ENSE00001423039	60444687	60444748	3	-1	-1				TRUE		IPR042470, IPR041915, IPR015940, IPR013894, IPR009060	RMI1_N_2, UBA_TDRD3, UBA, RMI1_N, UBA-like_sf	FALSE	FALSE
13	60460467	60460540	TDRD3	ENSG00000083544	ENST00000196169	ENSE00003591424	60460380	60460540	4	-1	2						IPR042470, IPR041915, IPR015940, IPR013894, IPR009060	RMI1_N_2, UBA_TDRD3, UBA, RMI1_N, UBA-like_sf	FALSE	FALSE
13	60467238	60467379	TDRD3	ENSG00000083544	ENST00000196169	ENSE00001205839	60467238	60467379	5	2	0						IPR042470, IPR041915, IPR015940, IPR013894, IPR009060	RMI1_N_2, UBA_TDRD3, UBA, RMI1_N, UBA-like_sf	FALSE	FALSE
13	60483775	60483846	TDRD3	ENSG00000083544	ENST00000196169	ENSE00001205834	60483775	60483846	6	0	0	TRUE					IPR042470, IPR041915, IPR015940, IPR013894, IPR009060	RMI1_N_2, UBA_TDRD3, UBA, RMI1_N, UBA-like_sf	FALSE	FALSE
13	60485799	60485948	TDRD3	ENSG00000083544	ENST00000196169	ENSE00003500698	60485799	60485948	7	0	0	TRUE					IPR042470, IPR041915, IPR015940, IPR013894, IPR009060	RMI1_N_2, UBA_TDRD3, UBA, RMI1_N, UBA-like_sf	FALSE	FALSE
13	60494435	60494575	TDRD3	ENSG00000083544	ENST00000196169	ENSE00003512857	60494435	60494575	8	0	0	TRUE					IPR042470, IPR041915, IPR015940, IPR013894, IPR009060	RMI1_N_2, UBA_TDRD3, UBA, RMI1_N, UBA-like_sf	FALSE	FALSE
13	60509763	60509919	TDRD3	ENSG00000083544	ENST00000196169	ENSE00000923619	60509763	60509919	9	0	1						IPR042470, IPR041915, IPR015940, IPR013894, IPR009060	RMI1_N_2, UBA_TDRD3, UBA, RMI1_N, UBA-like_sf	FALSE	FALSE
13	60510630	60510755	TDRD3	ENSG00000083544	ENST00000196169	ENSE00003672678	60510630	60510755	10	1	1		TRUE				IPR042470, IPR041915, IPR015940, IPR013894, IPR009060	RMI1_N_2, UBA_TDRD3, UBA, RMI1_N, UBA-like_sf	FALSE	FALSE
13	60528367	60529217	TDRD3	ENSG00000083544	ENST00000196169	ENSE00000923621	60528367	60529217	11	1	0						IPR042470, IPR041915, IPR015940, IPR013894, IPR009060	RMI1_N_2, UBA_TDRD3, UBA, RMI1_N, UBA-like_sf	FALSE	FALSE
13	60535108	60535233	TDRD3	ENSG00000083544	ENST00000196169	ENSE00000923622	60535108	60535233	12	0	0	TRUE					IPR042470, IPR041915, IPR015940, IPR013894, IPR009060	RMI1_N_2, UBA_TDRD3, UBA, RMI1_N, UBA-like_sf	FALSE	FALSE
13	60567525	60567641	TDRD3	ENSG00000083544	ENST00000196169	ENSE00000923623	60567525	60567650	13	0	-1						IPR042470, IPR041915, IPR015940, IPR013894, IPR009060	RMI1_N_2, UBA_TDRD3, UBA, RMI1_N, UBA-like_sf	FALSE	FALSE
13			TDRD3	ENSG00000083544	ENST00000196169	ENSE00002303515	60573613	60573878	14	-1	-1						IPR042470, IPR041915, IPR015940, IPR013894, IPR009060	RMI1_N_2, UBA_TDRD3, UBA, RMI1_N, UBA-like_sf	FALSE	FALSE
13	60397365	60397405	TDRD3	ENSG00000083544	ENST00000377881	ENSE00003475615	60397220	60397405	1	-1	2						IPR042470, IPR041915, IPR033472, IPR015940, IPR013894, IPR009060	RMI1_N_2, UBA_TDRD3, DUF1767, UBA, RMI1_N, UBA-like_sf	FALSE	FALSE
13	60439688	60439772	TDRD3	ENSG00000083544	ENST00000377881	ENSE00003479746	60439688	60439772	2	2	0						IPR042470, IPR041915, IPR033472, IPR015940, IPR013894, IPR009060	RMI1_N_2, UBA_TDRD3, DUF1767, UBA, RMI1_N, UBA-like_sf	FALSE	FALSE
13	60444683	60444748	TDRD3	ENSG00000083544	ENST00000377881	ENSE00003621645	60444683	60444748	3	0	0	TRUE					IPR042470, IPR041915, IPR033472, IPR015940, IPR013894, IPR009060	RMI1_N_2, UBA_TDRD3, DUF1767, UBA, RMI1_N, UBA-like_sf	FALSE	FALSE
13	60460380	60460540	TDRD3	ENSG00000083544	ENST00000377881	ENSE00003550160	60460380	60460540	4	0	2						IPR042470, IPR041915, IPR033472, IPR015940, IPR013894, IPR009060	RMI1_N_2, UBA_TDRD3, DUF1767, UBA, RMI1_N, UBA-like_sf	FALSE	FALSE
13			TDRD3	ENSG00000083544	ENST00000377881	ENSE00001475406	60573616	60573871	14	-1	-1						IPR042470, IPR041915, IPR033472, IPR015940, IPR013894, IPR009060	RMI1_N_2, UBA_TDRD3, DUF1767, UBA, RMI1_N, UBA-like_sf	FALSE	FALSE
13			TDRD3	ENSG00000083544	ENST00000377894	ENSE00001475419	60396988	60397010	1	-1	-1				TRUE		IPR042470, IPR041915, IPR015940, IPR013894, IPR009060	RMI1_N_2, UBA_TDRD3, UBA, RMI1_N, UBA-like_sf	FALSE	FALSE
13			TDRD3	ENSG00000083544	ENST00000377894	ENSE00001475429	60573616	60573877	14	-1	-1						IPR042470, IPR041915, IPR015940, IPR013894, IPR009060	RMI1_N_2, UBA_TDRD3, UBA, RMI1_N, UBA-like_sf	FALSE	FALSE
13			TDRD3	ENSG00000083544	ENST00000621840	ENSE00003740655	60434047	60434085	1	-1	-1						IPR042470, IPR041915, IPR015940, IPR013894, IPR009060	RMI1_N_2, UBA_TDRD3, UBA, RMI1_N, UBA-like_sf	FALSE	FALSE
13	60485802	60485948	TDRD3	ENSG00000083544	ENST00000621840	ENSE00003729246	60485802	60485948	7	0	0						IPR042470, IPR041915, IPR015940, IPR013894, IPR009060	RMI1_N_2, UBA_TDRD3, UBA, RMI1_N, UBA-like_sf	FALSE	FALSE
13			TDRD3	ENSG00000083544	ENST00000621840	ENSE00003721060	60573613	60573870	14	-1	-1						IPR042470, IPR041915, IPR015940, IPR013894, IPR009060	RMI1_N_2, UBA_TDRD3, UBA, RMI1_N, UBA-like_sf	FALSE	FALSE
13			TDRD3	ENSG00000083544	ENST00000648252	ENSE00003836105	60397831	60398631	1	-1	-1				TRUE		IPR042470, IPR041915, IPR015940, IPR013894, IPR009060	RMI1_N_2, UBA_TDRD3, UBA, RMI1_N, UBA-like_sf	FALSE	FALSE
13			TDRD3	ENSG00000083544	ENST00000648252	ENSE00003831284	60400256	60400292	2	-1	-1				TRUE		IPR042470, IPR041915, IPR015940, IPR013894, IPR009060	RMI1_N_2, UBA_TDRD3, UBA, RMI1_N, UBA-like_sf	FALSE	FALSE
13			TDRD3	ENSG00000083544	ENST00000648252	ENSE00003839583	60402718	60402815	3	-1	-1				TRUE		IPR042470, IPR041915, IPR015940, IPR013894, IPR009060	RMI1_N_2, UBA_TDRD3, UBA, RMI1_N, UBA-like_sf	FALSE	FALSE
13			TDRD3	ENSG00000083544	ENST00000648252	ENSE00003687535	60444683	60444748	5	-1	-1				TRUE		IPR042470, IPR041915, IPR015940, IPR013894, IPR009060	RMI1_N_2, UBA_TDRD3, UBA, RMI1_N, UBA-like_sf	FALSE	FALSE
13			TDRD3	ENSG00000083544	ENST00000648252	ENSE00003832759	60573616	60573864	16	-1	-1						IPR042470, IPR041915, IPR015940, IPR013894, IPR009060	RMI1_N_2, UBA_TDRD3, UBA, RMI1_N, UBA-like_sf	FALSE	FALSE
13	44989025	44989436	NUFIP1	ENSG00000083635	ENST00000379161	ENSE00001479938	44989025	44989471	1	-1	1						IPR039136, IPR022755, IPR019496	NUFIP1-like, Znf_C2H2_jaz, NUFIP1_cons_dom	FALSE	FALSE
13	44982072	44982154	NUFIP1	ENSG00000083635	ENST00000379161	ENSE00000681989	44982072	44982154	2	1	0						IPR039136, IPR022755, IPR019496	NUFIP1-like, Znf_C2H2_jaz, NUFIP1_cons_dom	FALSE	FALSE
13	44980722	44980820	NUFIP1	ENSG00000083635	ENST00000379161	ENSE00000681986	44980722	44980820	3	0	0	TRUE					IPR039136, IPR022755, IPR019496	NUFIP1-like, Znf_C2H2_jaz, NUFIP1_cons_dom	FALSE	FALSE
13	44979890	44979952	NUFIP1	ENSG00000083635	ENST00000379161	ENSE00000681983	44979890	44979952	4	0	0	TRUE					IPR039136, IPR022755, IPR019496	NUFIP1-like, Znf_C2H2_jaz, NUFIP1_cons_dom	FALSE	FALSE
13	44979190	44979266	NUFIP1	ENSG00000083635	ENST00000379161	ENSE00000534769	44979190	44979266	5	0	2						IPR039136, IPR022755, IPR019496	NUFIP1-like, Znf_C2H2_jaz, NUFIP1_cons_dom	FALSE	FALSE
13	44965844	44965936	NUFIP1	ENSG00000083635	ENST00000379161	ENSE00000681976	44965844	44965936	6	2	2			TRUE			IPR039136, IPR022755, IPR019496	NUFIP1-like, Znf_C2H2_jaz, NUFIP1_cons_dom	FALSE	FALSE
13	44959381	44959574	NUFIP1	ENSG00000083635	ENST00000379161	ENSE00000490200	44959381	44959574	7	2	1						IPR039136, IPR022755, IPR019496	NUFIP1-like, Znf_C2H2_jaz, NUFIP1_cons_dom	FALSE	FALSE
13	44949722	44949838	NUFIP1	ENSG00000083635	ENST00000379161	ENSE00000681955	44949722	44949838	8	1	1		TRUE				IPR039136, IPR022755, IPR019496	NUFIP1-like, Znf_C2H2_jaz, NUFIP1_cons_dom	FALSE	FALSE
13	44943442	44943674	NUFIP1	ENSG00000083635	ENST00000379161	ENSE00000490194	44943442	44943674	9	1	0						IPR039136, IPR022755, IPR019496	NUFIP1-like, Znf_C2H2_jaz, NUFIP1_cons_dom	FALSE	FALSE
13	44941206	44941322	NUFIP1	ENSG00000083635	ENST00000379161	ENSE00000817277	44939249	44941322	10	0	-1						IPR039136, IPR022755, IPR019496	NUFIP1-like, Znf_C2H2_jaz, NUFIP1_cons_dom	FALSE	FALSE
13			PDS5B	ENSG00000083642	ENST00000315596	ENSE00001842722	32586452	32586593	1	-1	-1				TRUE		IPR039776	Pds5	FALSE	FALSE
13	32648773	32648880	PDS5B	ENSG00000083642	ENST00000315596	ENSE00003585910	32648754	32648880	2	-1	0						IPR039776	Pds5	FALSE	FALSE
13	32651804	32652007	PDS5B	ENSG00000083642	ENST00000315596	ENSE00003648916	32651804	32652007	3	0	0	TRUE					IPR039776	Pds5	FALSE	FALSE
13	32658239	32658325	PDS5B	ENSG00000083642	ENST00000315596	ENSE00003609286	32658239	32658325	4	0	0	TRUE					IPR039776	Pds5	FALSE	FALSE
13	32658434	32658531	PDS5B	ENSG00000083642	ENST00000315596	ENSE00003585288	32658434	32658531	5	0	2						IPR039776	Pds5	FALSE	FALSE
13	32659154	32659280	PDS5B	ENSG00000083642	ENST00000315596	ENSE00003494250	32659154	32659280	6	2	0						IPR039776	Pds5	FALSE	FALSE
13	32667764	32667844	PDS5B	ENSG00000083642	ENST00000315596	ENSE00003566864	32667764	32667844	7	0	0	TRUE					IPR039776	Pds5	FALSE	FALSE
13	32673216	32673356	PDS5B	ENSG00000083642	ENST00000315596	ENSE00003604840	32673216	32673356	8	0	0	TRUE					IPR039776	Pds5	FALSE	FALSE
13	32675844	32675959	PDS5B	ENSG00000083642	ENST00000315596	ENSE00003489587	32675844	32675959	9	0	2						IPR039776	Pds5	FALSE	FALSE
13	32678835	32678929	PDS5B	ENSG00000083642	ENST00000315596	ENSE00003623627	32678835	32678929	10	2	1						IPR039776	Pds5	FALSE	FALSE
13	32683878	32684023	PDS5B	ENSG00000083642	ENST00000315596	ENSE00003600413	32683878	32684023	11	1	0						IPR039776	Pds5	FALSE	FALSE
13	32687134	32687285	PDS5B	ENSG00000083642	ENST00000315596	ENSE00003495574	32687134	32687285	12	0	2						IPR039776	Pds5	FALSE	FALSE
13	32688456	32688569	PDS5B	ENSG00000083642	ENST00000315596	ENSE00001678193	32688456	32688569	13	2	2			TRUE			IPR039776	Pds5	FALSE	FALSE
13	32694223	32694304	PDS5B	ENSG00000083642	ENST00000315596	ENSE00001788262	32694223	32694304	14	2	0						IPR039776	Pds5	FALSE	FALSE
13	32696854	32696902	PDS5B	ENSG00000083642	ENST00000315596	ENSE00001604215	32696854	32696902	15	0	1						IPR039776	Pds5	FALSE	FALSE
13	32699730	32699869	PDS5B	ENSG00000083642	ENST00000315596	ENSE00001624195	32699730	32699869	16	1	0						IPR039776	Pds5	FALSE	FALSE
13	32701323	32701438	PDS5B	ENSG00000083642	ENST00000315596	ENSE00001763186	32701323	32701438	17	0	2						IPR039776	Pds5	FALSE	FALSE
13	32706934	32707039	PDS5B	ENSG00000083642	ENST00000315596	ENSE00003513782	32706934	32707039	18	2	0						IPR039776	Pds5	FALSE	FALSE
13	32709946	32710106	PDS5B	ENSG00000083642	ENST00000315596	ENSE00001657461	32709946	32710106	19	0	2						IPR039776	Pds5	FALSE	FALSE
13	32732101	32732224	PDS5B	ENSG00000083642	ENST00000315596	ENSE00001775182	32732101	32732224	20	2	0						IPR039776	Pds5	FALSE	FALSE
13	32735172	32735330	PDS5B	ENSG00000083642	ENST00000315596	ENSE00001718449	32735172	32735330	21	0	0	TRUE					IPR039776	Pds5	FALSE	FALSE
13	32741080	32741148	PDS5B	ENSG00000083642	ENST00000315596	ENSE00001774967	32741080	32741148	22	0	0	TRUE					IPR039776	Pds5	FALSE	FALSE
13	32742591	32742727	PDS5B	ENSG00000083642	ENST00000315596	ENSE00001675295	32742591	32742727	23	0	2						IPR039776	Pds5	FALSE	FALSE
13	32745977	32746100	PDS5B	ENSG00000083642	ENST00000315596	ENSE00001717883	32745977	32746100	24	2	0						IPR039776	Pds5	FALSE	FALSE
13	32753332	32753536	PDS5B	ENSG00000083642	ENST00000315596	ENSE00001806176	32753332	32753536	25	0	1						IPR039776	Pds5	FALSE	FALSE
13	32755842	32755956	PDS5B	ENSG00000083642	ENST00000315596	ENSE00001699950	32755842	32755956	26	1	2						IPR039776	Pds5	FALSE	FALSE
13	32758087	32758219	PDS5B	ENSG00000083642	ENST00000315596	ENSE00001720858	32758087	32758219	27	2	0						IPR039776	Pds5	FALSE	FALSE
13	32758534	32758653	PDS5B	ENSG00000083642	ENST00000315596	ENSE00001174719	32758534	32758653	28	0	0	TRUE					IPR039776	Pds5	FALSE	FALSE
13	32759628	32759690	PDS5B	ENSG00000083642	ENST00000315596	ENSE00001184410	32759628	32759690	29	0	0	TRUE					IPR039776	Pds5	FALSE	FALSE
13	32760575	32760720	PDS5B	ENSG00000083642	ENST00000315596	ENSE00001094440	32760575	32760720	30	0	2						IPR039776	Pds5	FALSE	FALSE
13	32764489	32764594	PDS5B	ENSG00000083642	ENST00000315596	ENSE00001094420	32764489	32764594	31	2	0						IPR039776	Pds5	FALSE	FALSE
13	32770121	32770560	PDS5B	ENSG00000083642	ENST00000315596	ENSE00001094424	32770121	32770560	32	0	2						IPR039776	Pds5	FALSE	FALSE
13	32770654	32770761	PDS5B	ENSG00000083642	ENST00000315596	ENSE00001319639	32770654	32770761	33	2	2			TRUE			IPR039776	Pds5	FALSE	FALSE
13	32773189	32773324	PDS5B	ENSG00000083642	ENST00000315596	ENSE00001361142	32773189	32773324	34	2	0						IPR039776	Pds5	FALSE	FALSE
13	32775017	32775052	PDS5B	ENSG00000083642	ENST00000315596	ENSE00001371098	32775017	32778019	35	0	-1						IPR039776	Pds5	FALSE	FALSE
13	32758169	32758219	PDS5B	ENSG00000083642	ENST00000447833	ENSE00001793867	32758169	32758219	1	0	0
13	32764489	32764588	PDS5B	ENSG00000083642	ENST00000447833	ENSE00001704678	32764489	32764588	5	2	0
13	32770121	32770546	PDS5B	ENSG00000083642	ENST00000447833	ENSE00001634619	32770121	32770546	6	0	0
13			PDS5B	ENSG00000083642	ENST00000450460	ENSE00001672296	32586548	32586593	1	-1	-1
13	32770654	32770765	PDS5B	ENSG00000083642	ENST00000450460	ENSE00001676528	32770654	32770878	33	2	-1
13			PDS5B	ENSG00000083642	ENST00000450460	ENSE00001777007	32775017	32775908	34	-1	-1
13	98752595	98752598	SLC15A1	ENSG00000088386	ENST00000376503	ENSE00001820228	98752595	98752672	1	-1	1						IPR036259, IPR018456, IPR004768	MFS_trans_sf, PTR2_symporter_CS, Oligopep_transport	FALSE	FALSE
13	98726843	98726859	SLC15A1	ENSG00000088386	ENST00000376503	ENSE00001771719	98726843	98726859	2	1	0						IPR036259, IPR018456, IPR004768	MFS_trans_sf, PTR2_symporter_CS, Oligopep_transport	FALSE	FALSE
13	98726368	98726449	SLC15A1	ENSG00000088386	ENST00000376503	ENSE00001693958	98726368	98726449	3	0	1						IPR036259, IPR018456, IPR004768	MFS_trans_sf, PTR2_symporter_CS, Oligopep_transport	FALSE	FALSE
13	98726123	98726264	SLC15A1	ENSG00000088386	ENST00000376503	ENSE00003459536	98726123	98726264	4	1	2						IPR036259, IPR018456, IPR004768	MFS_trans_sf, PTR2_symporter_CS, Oligopep_transport	FALSE	FALSE
13	98723912	98724031	SLC15A1	ENSG00000088386	ENST00000376503	ENSE00003548630	98723912	98724031	5	2	2			TRUE			IPR036259, IPR018456, IPR004768	MFS_trans_sf, PTR2_symporter_CS, Oligopep_transport	FALSE	FALSE
13	98721804	98721903	SLC15A1	ENSG00000088386	ENST00000376503	ENSE00003619732	98721804	98721903	6	2	0						IPR036259, IPR018456, IPR004768	MFS_trans_sf, PTR2_symporter_CS, Oligopep_transport	FALSE	FALSE
13	98721495	98721585	SLC15A1	ENSG00000088386	ENST00000376503	ENSE00001270728	98721495	98721585	7	0	1						IPR036259, IPR018456, IPR004768	MFS_trans_sf, PTR2_symporter_CS, Oligopep_transport	FALSE	FALSE
13	98719237	98719320	SLC15A1	ENSG00000088386	ENST00000376503	ENSE00000514905	98719237	98719320	8	1	1		TRUE				IPR036259, IPR018456, IPR004768	MFS_trans_sf, PTR2_symporter_CS, Oligopep_transport	FALSE	FALSE
13	98715878	98715960	SLC15A1	ENSG00000088386	ENST00000376503	ENSE00000685610	98715878	98715960	9	1	0						IPR036259, IPR018456, IPR004768	MFS_trans_sf, PTR2_symporter_CS, Oligopep_transport	FALSE	FALSE
13	98712498	98712584	SLC15A1	ENSG00000088386	ENST00000376503	ENSE00000514907	98712498	98712584	10	0	0	TRUE					IPR036259, IPR018456, IPR004768	MFS_trans_sf, PTR2_symporter_CS, Oligopep_transport	FALSE	FALSE
13	98711854	98711943	SLC15A1	ENSG00000088386	ENST00000376503	ENSE00000514908	98711854	98711943	11	0	0	TRUE					IPR036259, IPR018456, IPR004768	MFS_trans_sf, PTR2_symporter_CS, Oligopep_transport	FALSE	FALSE
13	98709867	98709911	SLC15A1	ENSG00000088386	ENST00000376503	ENSE00000685604	98709867	98709911	12	0	0	TRUE					IPR036259, IPR018456, IPR004768	MFS_trans_sf, PTR2_symporter_CS, Oligopep_transport	FALSE	FALSE
13	98709742	98709774	SLC15A1	ENSG00000088386	ENST00000376503	ENSE00000685602	98709742	98709774	13	0	0	TRUE					IPR036259, IPR018456, IPR004768	MFS_trans_sf, PTR2_symporter_CS, Oligopep_transport	FALSE	FALSE
13	98709572	98709660	SLC15A1	ENSG00000088386	ENST00000376503	ENSE00000514911	98709572	98709660	14	0	2						IPR036259, IPR018456, IPR004768	MFS_trans_sf, PTR2_symporter_CS, Oligopep_transport	FALSE	FALSE
13	98708686	98708767	SLC15A1	ENSG00000088386	ENST00000376503	ENSE00000514912	98708686	98708767	15	2	0						IPR036259, IPR018456, IPR004768	MFS_trans_sf, PTR2_symporter_CS, Oligopep_transport	FALSE	FALSE
13	98706134	98706253	SLC15A1	ENSG00000088386	ENST00000376503	ENSE00000685589	98706134	98706253	16	0	0	TRUE					IPR036259, IPR018456, IPR004768	MFS_trans_sf, PTR2_symporter_CS, Oligopep_transport	FALSE	FALSE
13	98704289	98704435	SLC15A1	ENSG00000088386	ENST00000376503	ENSE00000514914	98704289	98704435	17	0	0	TRUE					IPR036259, IPR018456, IPR004768	MFS_trans_sf, PTR2_symporter_CS, Oligopep_transport	FALSE	FALSE
13	98702480	98702529	SLC15A1	ENSG00000088386	ENST00000376503	ENSE00001007058	98702480	98702529	18	0	2						IPR036259, IPR018456, IPR004768	MFS_trans_sf, PTR2_symporter_CS, Oligopep_transport	FALSE	FALSE
13	98688470	98688577	SLC15A1	ENSG00000088386	ENST00000376503	ENSE00001007057	98688470	98688577	19	2	2			TRUE			IPR036259, IPR018456, IPR004768	MFS_trans_sf, PTR2_symporter_CS, Oligopep_transport	FALSE	FALSE
13	98688248	98688356	SLC15A1	ENSG00000088386	ENST00000376503	ENSE00001007056	98688248	98688356	20	2	0						IPR036259, IPR018456, IPR004768	MFS_trans_sf, PTR2_symporter_CS, Oligopep_transport	FALSE	FALSE
13	98687581	98687724	SLC15A1	ENSG00000088386	ENST00000376503	ENSE00000940168	98687581	98687724	21	0	0	TRUE					IPR036259, IPR018456, IPR004768	MFS_trans_sf, PTR2_symporter_CS, Oligopep_transport	FALSE	FALSE
13	98686190	98686297	SLC15A1	ENSG00000088386	ENST00000376503	ENSE00000917019	98686190	98686297	22	0	0	TRUE					IPR036259, IPR018456, IPR004768	MFS_trans_sf, PTR2_symporter_CS, Oligopep_transport	FALSE	FALSE
13	98684724	98684915	SLC15A1	ENSG00000088386	ENST00000376503	ENSE00001470740	98683801	98684915	23	0	-1						IPR036259, IPR018456, IPR004768	MFS_trans_sf, PTR2_symporter_CS, Oligopep_transport	FALSE	FALSE
13	99015447	99015608	DOCK9	ENSG00000088387	ENST00000339416	ENSE00003799747	99015447	99015780	1	-1	0
13	98955435	98955551	DOCK9	ENSG00000088387	ENST00000339416	ENSE00003577746	98955435	98955551	2	0	0	TRUE					IPR043162, IPR043161, IPR037809, IPR035892, IPR027357, IPR027007, IPR026796, IPR026791, IPR021816, IPR016024, IPR011993, IPR010703	DOCK_C_lobe_C, DOCK_C_lobe_A, C2_Dock-D, C2_domain_sf, DHR-2, DHR-1_domain, DOCK9, DOCK, DOCK_C/D_N, ARM-type_fold, PH-like_dom_sf, DOCK_C	FALSE	FALSE
13	98930168	98930257	DOCK9	ENSG00000088387	ENST00000339416	ENSE00001656237	98930168	98930257	3	0	0	TRUE					IPR043162, IPR043161, IPR037809, IPR035892, IPR027357, IPR027007, IPR026796, IPR026791, IPR021816, IPR016024, IPR011993, IPR010703	DOCK_C_lobe_C, DOCK_C_lobe_A, C2_Dock-D, C2_domain_sf, DHR-2, DHR-1_domain, DOCK9, DOCK, DOCK_C/D_N, ARM-type_fold, PH-like_dom_sf, DOCK_C	FALSE	FALSE
13	98925837	98925919	DOCK9	ENSG00000088387	ENST00000339416	ENSE00001619529	98925837	98925919	4	0	2						IPR043162, IPR043161, IPR037809, IPR035892, IPR027357, IPR027007, IPR026796, IPR026791, IPR021816, IPR016024, IPR011993, IPR010703	DOCK_C_lobe_C, DOCK_C_lobe_A, C2_Dock-D, C2_domain_sf, DHR-2, DHR-1_domain, DOCK9, DOCK, DOCK_C/D_N, ARM-type_fold, PH-like_dom_sf, DOCK_C	FALSE	FALSE
13	98923302	98923371	DOCK9	ENSG00000088387	ENST00000339416	ENSE00001658439	98923302	98923371	5	2	0						IPR043162, IPR043161, IPR037809, IPR035892, IPR027357, IPR027007, IPR026796, IPR026791, IPR021816, IPR016024, IPR011993, IPR010703	DOCK_C_lobe_C, DOCK_C_lobe_A, C2_Dock-D, C2_domain_sf, DHR-2, DHR-1_domain, DOCK9, DOCK, DOCK_C/D_N, ARM-type_fold, PH-like_dom_sf, DOCK_C	FALSE	FALSE
13	98922051	98922146	DOCK9	ENSG00000088387	ENST00000339416	ENSE00003768577	98922051	98922146	6	0	0	TRUE					IPR043162, IPR043161, IPR037809, IPR035892, IPR027357, IPR027007, IPR026796, IPR026791, IPR021816, IPR016024, IPR011993, IPR010703	DOCK_C_lobe_C, DOCK_C_lobe_A, C2_Dock-D, C2_domain_sf, DHR-2, DHR-1_domain, DOCK9, DOCK, DOCK_C/D_N, ARM-type_fold, PH-like_dom_sf, DOCK_C	FALSE	FALSE
13	98920954	98921088	DOCK9	ENSG00000088387	ENST00000339416	ENSE00001806091	98920954	98921088	7	0	0	TRUE					IPR043162, IPR043161, IPR037809, IPR035892, IPR027357, IPR027007, IPR026796, IPR026791, IPR021816, IPR016024, IPR011993, IPR010703	DOCK_C_lobe_C, DOCK_C_lobe_A, C2_Dock-D, C2_domain_sf, DHR-2, DHR-1_domain, DOCK9, DOCK, DOCK_C/D_N, ARM-type_fold, PH-like_dom_sf, DOCK_C	FALSE	FALSE
13	98915329	98915503	DOCK9	ENSG00000088387	ENST00000339416	ENSE00001727581	98915329	98915503	8	0	1						IPR043162, IPR043161, IPR037809, IPR035892, IPR027357, IPR027007, IPR026796, IPR026791, IPR021816, IPR016024, IPR011993, IPR010703	DOCK_C_lobe_C, DOCK_C_lobe_A, C2_Dock-D, C2_domain_sf, DHR-2, DHR-1_domain, DOCK9, DOCK, DOCK_C/D_N, ARM-type_fold, PH-like_dom_sf, DOCK_C	FALSE	FALSE
13	98914328	98914395	DOCK9	ENSG00000088387	ENST00000339416	ENSE00001648093	98914328	98914395	9	1	0						IPR043162, IPR043161, IPR037809, IPR035892, IPR027357, IPR027007, IPR026796, IPR026791, IPR021816, IPR016024, IPR011993, IPR010703	DOCK_C_lobe_C, DOCK_C_lobe_A, C2_Dock-D, C2_domain_sf, DHR-2, DHR-1_domain, DOCK9, DOCK, DOCK_C/D_N, ARM-type_fold, PH-like_dom_sf, DOCK_C	FALSE	FALSE
13	98904632	98904706	DOCK9	ENSG00000088387	ENST00000339416	ENSE00001692370	98904632	98904706	10	0	0	TRUE					IPR043162, IPR043161, IPR037809, IPR035892, IPR027357, IPR027007, IPR026796, IPR026791, IPR021816, IPR016024, IPR011993, IPR010703	DOCK_C_lobe_C, DOCK_C_lobe_A, C2_Dock-D, C2_domain_sf, DHR-2, DHR-1_domain, DOCK9, DOCK, DOCK_C/D_N, ARM-type_fold, PH-like_dom_sf, DOCK_C	FALSE	FALSE
13	98902972	98903112	DOCK9	ENSG00000088387	ENST00000339416	ENSE00001624954	98902972	98903112	11	0	0	TRUE					IPR043162, IPR043161, IPR037809, IPR035892, IPR027357, IPR027007, IPR026796, IPR026791, IPR021816, IPR016024, IPR011993, IPR010703	DOCK_C_lobe_C, DOCK_C_lobe_A, C2_Dock-D, C2_domain_sf, DHR-2, DHR-1_domain, DOCK9, DOCK, DOCK_C/D_N, ARM-type_fold, PH-like_dom_sf, DOCK_C	FALSE	FALSE
13	98902288	98902491	DOCK9	ENSG00000088387	ENST00000339416	ENSE00001726163	98902288	98902491	12	0	0	TRUE					IPR043162, IPR043161, IPR037809, IPR035892, IPR027357, IPR027007, IPR026796, IPR026791, IPR021816, IPR016024, IPR011993, IPR010703	DOCK_C_lobe_C, DOCK_C_lobe_A, C2_Dock-D, C2_domain_sf, DHR-2, DHR-1_domain, DOCK9, DOCK, DOCK_C/D_N, ARM-type_fold, PH-like_dom_sf, DOCK_C	FALSE	FALSE
13	98901778	98901900	DOCK9	ENSG00000088387	ENST00000339416	ENSE00001731729	98901778	98901900	13	0	0	TRUE					IPR043162, IPR043161, IPR037809, IPR035892, IPR027357, IPR027007, IPR026796, IPR026791, IPR021816, IPR016024, IPR011993, IPR010703	DOCK_C_lobe_C, DOCK_C_lobe_A, C2_Dock-D, C2_domain_sf, DHR-2, DHR-1_domain, DOCK9, DOCK, DOCK_C/D_N, ARM-type_fold, PH-like_dom_sf, DOCK_C	FALSE	FALSE
13	98898179	98898261	DOCK9	ENSG00000088387	ENST00000339416	ENSE00001613480	98898179	98898261	14	0	2						IPR043162, IPR043161, IPR037809, IPR035892, IPR027357, IPR027007, IPR026796, IPR026791, IPR021816, IPR016024, IPR011993, IPR010703	DOCK_C_lobe_C, DOCK_C_lobe_A, C2_Dock-D, C2_domain_sf, DHR-2, DHR-1_domain, DOCK9, DOCK, DOCK_C/D_N, ARM-type_fold, PH-like_dom_sf, DOCK_C	FALSE	FALSE
13	98897488	98897610	DOCK9	ENSG00000088387	ENST00000339416	ENSE00001759171	98897488	98897610	15	2	2			TRUE			IPR043162, IPR043161, IPR037809, IPR035892, IPR027357, IPR027007, IPR026796, IPR026791, IPR021816, IPR016024, IPR011993, IPR010703	DOCK_C_lobe_C, DOCK_C_lobe_A, C2_Dock-D, C2_domain_sf, DHR-2, DHR-1_domain, DOCK9, DOCK, DOCK_C/D_N, ARM-type_fold, PH-like_dom_sf, DOCK_C	FALSE	FALSE
13	98888632	98888711	DOCK9	ENSG00000088387	ENST00000339416	ENSE00001652140	98888632	98888711	16	2	1						IPR043162, IPR043161, IPR037809, IPR035892, IPR027357, IPR027007, IPR026796, IPR026791, IPR021816, IPR016024, IPR011993, IPR010703	DOCK_C_lobe_C, DOCK_C_lobe_A, C2_Dock-D, C2_domain_sf, DHR-2, DHR-1_domain, DOCK9, DOCK, DOCK_C/D_N, ARM-type_fold, PH-like_dom_sf, DOCK_C	FALSE	FALSE
13	98888360	98888547	DOCK9	ENSG00000088387	ENST00000339416	ENSE00003682519	98888360	98888547	17	1	0						IPR043162, IPR043161, IPR037809, IPR035892, IPR027357, IPR027007, IPR026796, IPR026791, IPR021816, IPR016024, IPR011993, IPR010703	DOCK_C_lobe_C, DOCK_C_lobe_A, C2_Dock-D, C2_domain_sf, DHR-2, DHR-1_domain, DOCK9, DOCK, DOCK_C/D_N, ARM-type_fold, PH-like_dom_sf, DOCK_C	FALSE	FALSE
13	98888158	98888223	DOCK9	ENSG00000088387	ENST00000339416	ENSE00001806198	98888158	98888223	18	0	0	TRUE					IPR043162, IPR043161, IPR037809, IPR035892, IPR027357, IPR027007, IPR026796, IPR026791, IPR021816, IPR016024, IPR011993, IPR010703	DOCK_C_lobe_C, DOCK_C_lobe_A, C2_Dock-D, C2_domain_sf, DHR-2, DHR-1_domain, DOCK9, DOCK, DOCK_C/D_N, ARM-type_fold, PH-like_dom_sf, DOCK_C	FALSE	FALSE
13	98886532	98886624	DOCK9	ENSG00000088387	ENST00000339416	ENSE00001640495	98886532	98886624	19	0	0	TRUE					IPR043162, IPR043161, IPR037809, IPR035892, IPR027357, IPR027007, IPR026796, IPR026791, IPR021816, IPR016024, IPR011993, IPR010703	DOCK_C_lobe_C, DOCK_C_lobe_A, C2_Dock-D, C2_domain_sf, DHR-2, DHR-1_domain, DOCK9, DOCK, DOCK_C/D_N, ARM-type_fold, PH-like_dom_sf, DOCK_C	FALSE	FALSE
13	98885708	98885831	DOCK9	ENSG00000088387	ENST00000339416	ENSE00001617245	98885708	98885831	20	0	1						IPR043162, IPR043161, IPR037809, IPR035892, IPR027357, IPR027007, IPR026796, IPR026791, IPR021816, IPR016024, IPR011993, IPR010703	DOCK_C_lobe_C, DOCK_C_lobe_A, C2_Dock-D, C2_domain_sf, DHR-2, DHR-1_domain, DOCK9, DOCK, DOCK_C/D_N, ARM-type_fold, PH-like_dom_sf, DOCK_C	FALSE	FALSE
13	98884971	98885092	DOCK9	ENSG00000088387	ENST00000339416	ENSE00001749158	98884971	98885092	21	1	0						IPR043162, IPR043161, IPR037809, IPR035892, IPR027357, IPR027007, IPR026796, IPR026791, IPR021816, IPR016024, IPR011993, IPR010703	DOCK_C_lobe_C, DOCK_C_lobe_A, C2_Dock-D, C2_domain_sf, DHR-2, DHR-1_domain, DOCK9, DOCK, DOCK_C/D_N, ARM-type_fold, PH-like_dom_sf, DOCK_C	FALSE	FALSE
13	98883813	98883899	DOCK9	ENSG00000088387	ENST00000339416	ENSE00001705363	98883813	98883899	22	0	0	TRUE					IPR043162, IPR043161, IPR037809, IPR035892, IPR027357, IPR027007, IPR026796, IPR026791, IPR021816, IPR016024, IPR011993, IPR010703	DOCK_C_lobe_C, DOCK_C_lobe_A, C2_Dock-D, C2_domain_sf, DHR-2, DHR-1_domain, DOCK9, DOCK, DOCK_C/D_N, ARM-type_fold, PH-like_dom_sf, DOCK_C	FALSE	FALSE
13	98883042	98883131	DOCK9	ENSG00000088387	ENST00000339416	ENSE00001709892	98883042	98883131	23	0	0	TRUE					IPR043162, IPR043161, IPR037809, IPR035892, IPR027357, IPR027007, IPR026796, IPR026791, IPR021816, IPR016024, IPR011993, IPR010703	DOCK_C_lobe_C, DOCK_C_lobe_A, C2_Dock-D, C2_domain_sf, DHR-2, DHR-1_domain, DOCK9, DOCK, DOCK_C/D_N, ARM-type_fold, PH-like_dom_sf, DOCK_C	FALSE	FALSE
13	98881892	98882007	DOCK9	ENSG00000088387	ENST00000339416	ENSE00001802923	98881892	98882007	24	0	2						IPR043162, IPR043161, IPR037809, IPR035892, IPR027357, IPR027007, IPR026796, IPR026791, IPR021816, IPR016024, IPR011993, IPR010703	DOCK_C_lobe_C, DOCK_C_lobe_A, C2_Dock-D, C2_domain_sf, DHR-2, DHR-1_domain, DOCK9, DOCK, DOCK_C/D_N, ARM-type_fold, PH-like_dom_sf, DOCK_C	FALSE	FALSE
13	98881558	98881627	DOCK9	ENSG00000088387	ENST00000339416	ENSE00001761450	98881558	98881627	25	2	0						IPR043162, IPR043161, IPR037809, IPR035892, IPR027357, IPR027007, IPR026796, IPR026791, IPR021816, IPR016024, IPR011993, IPR010703	DOCK_C_lobe_C, DOCK_C_lobe_A, C2_Dock-D, C2_domain_sf, DHR-2, DHR-1_domain, DOCK9, DOCK, DOCK_C/D_N, ARM-type_fold, PH-like_dom_sf, DOCK_C	FALSE	FALSE
13	98880547	98880672	DOCK9	ENSG00000088387	ENST00000339416	ENSE00001792695	98880547	98880672	26	0	0	TRUE					IPR043162, IPR043161, IPR037809, IPR035892, IPR027357, IPR027007, IPR026796, IPR026791, IPR021816, IPR016024, IPR011993, IPR010703	DOCK_C_lobe_C, DOCK_C_lobe_A, C2_Dock-D, C2_domain_sf, DHR-2, DHR-1_domain, DOCK9, DOCK, DOCK_C/D_N, ARM-type_fold, PH-like_dom_sf, DOCK_C	FALSE	FALSE
13	98879898	98879969	DOCK9	ENSG00000088387	ENST00000339416	ENSE00001658649	98879898	98879969	27	0	0	TRUE					IPR043162, IPR043161, IPR037809, IPR035892, IPR027357, IPR027007, IPR026796, IPR026791, IPR021816, IPR016024, IPR011993, IPR010703	DOCK_C_lobe_C, DOCK_C_lobe_A, C2_Dock-D, C2_domain_sf, DHR-2, DHR-1_domain, DOCK9, DOCK, DOCK_C/D_N, ARM-type_fold, PH-like_dom_sf, DOCK_C	FALSE	FALSE
13	98868231	98868377	DOCK9	ENSG00000088387	ENST00000339416	ENSE00001741729	98868231	98868377	28	0	0	TRUE					IPR043162, IPR043161, IPR037809, IPR035892, IPR027357, IPR027007, IPR026796, IPR026791, IPR021816, IPR016024, IPR011993, IPR010703	DOCK_C_lobe_C, DOCK_C_lobe_A, C2_Dock-D, C2_domain_sf, DHR-2, DHR-1_domain, DOCK9, DOCK, DOCK_C/D_N, ARM-type_fold, PH-like_dom_sf, DOCK_C	FALSE	FALSE
13	98867928	98868011	DOCK9	ENSG00000088387	ENST00000339416	ENSE00001681410	98867928	98868011	29	0	0	TRUE					IPR043162, IPR043161, IPR037809, IPR035892, IPR027357, IPR027007, IPR026796, IPR026791, IPR021816, IPR016024, IPR011993, IPR010703	DOCK_C_lobe_C, DOCK_C_lobe_A, C2_Dock-D, C2_domain_sf, DHR-2, DHR-1_domain, DOCK9, DOCK, DOCK_C/D_N, ARM-type_fold, PH-like_dom_sf, DOCK_C	FALSE	FALSE
13	98867425	98867536	DOCK9	ENSG00000088387	ENST00000339416	ENSE00001741422	98867425	98867536	30	0	1						IPR043162, IPR043161, IPR037809, IPR035892, IPR027357, IPR027007, IPR026796, IPR026791, IPR021816, IPR016024, IPR011993, IPR010703	DOCK_C_lobe_C, DOCK_C_lobe_A, C2_Dock-D, C2_domain_sf, DHR-2, DHR-1_domain, DOCK9, DOCK, DOCK_C/D_N, ARM-type_fold, PH-like_dom_sf, DOCK_C	FALSE	FALSE
13	98863370	98863548	DOCK9	ENSG00000088387	ENST00000339416	ENSE00003583878	98863370	98863548	31	1	0						IPR043162, IPR043161, IPR037809, IPR035892, IPR027357, IPR027007, IPR026796, IPR026791, IPR021816, IPR016024, IPR011993, IPR010703	DOCK_C_lobe_C, DOCK_C_lobe_A, C2_Dock-D, C2_domain_sf, DHR-2, DHR-1_domain, DOCK9, DOCK, DOCK_C/D_N, ARM-type_fold, PH-like_dom_sf, DOCK_C	FALSE	FALSE
13	98863019	98863132	DOCK9	ENSG00000088387	ENST00000339416	ENSE00003478553	98863019	98863132	32	0	0	TRUE					IPR043162, IPR043161, IPR037809, IPR035892, IPR027357, IPR027007, IPR026796, IPR026791, IPR021816, IPR016024, IPR011993, IPR010703	DOCK_C_lobe_C, DOCK_C_lobe_A, C2_Dock-D, C2_domain_sf, DHR-2, DHR-1_domain, DOCK9, DOCK, DOCK_C/D_N, ARM-type_fold, PH-like_dom_sf, DOCK_C	FALSE	FALSE
13	98860405	98860522	DOCK9	ENSG00000088387	ENST00000339416	ENSE00001788257	98860405	98860522	33	0	1						IPR043162, IPR043161, IPR037809, IPR035892, IPR027357, IPR027007, IPR026796, IPR026791, IPR021816, IPR016024, IPR011993, IPR010703	DOCK_C_lobe_C, DOCK_C_lobe_A, C2_Dock-D, C2_domain_sf, DHR-2, DHR-1_domain, DOCK9, DOCK, DOCK_C/D_N, ARM-type_fold, PH-like_dom_sf, DOCK_C	FALSE	FALSE
13	98855898	98856031	DOCK9	ENSG00000088387	ENST00000339416	ENSE00003611793	98855898	98856031	34	1	0						IPR043162, IPR043161, IPR037809, IPR035892, IPR027357, IPR027007, IPR026796, IPR026791, IPR021816, IPR016024, IPR011993, IPR010703	DOCK_C_lobe_C, DOCK_C_lobe_A, C2_Dock-D, C2_domain_sf, DHR-2, DHR-1_domain, DOCK9, DOCK, DOCK_C/D_N, ARM-type_fold, PH-like_dom_sf, DOCK_C	FALSE	FALSE
13	98853408	98853522	DOCK9	ENSG00000088387	ENST00000339416	ENSE00003545726	98853408	98853522	35	0	1						IPR043162, IPR043161, IPR037809, IPR035892, IPR027357, IPR027007, IPR026796, IPR026791, IPR021816, IPR016024, IPR011993, IPR010703	DOCK_C_lobe_C, DOCK_C_lobe_A, C2_Dock-D, C2_domain_sf, DHR-2, DHR-1_domain, DOCK9, DOCK, DOCK_C/D_N, ARM-type_fold, PH-like_dom_sf, DOCK_C	FALSE	FALSE
13	98850047	98850113	DOCK9	ENSG00000088387	ENST00000339416	ENSE00003568470	98850047	98850113	36	1	2						IPR043162, IPR043161, IPR037809, IPR035892, IPR027357, IPR027007, IPR026796, IPR026791, IPR021816, IPR016024, IPR011993, IPR010703	DOCK_C_lobe_C, DOCK_C_lobe_A, C2_Dock-D, C2_domain_sf, DHR-2, DHR-1_domain, DOCK9, DOCK, DOCK_C/D_N, ARM-type_fold, PH-like_dom_sf, DOCK_C	FALSE	FALSE
13	98848592	98848639	DOCK9	ENSG00000088387	ENST00000339416	ENSE00003622646	98848592	98848639	37	2	2			TRUE			IPR043162, IPR043161, IPR037809, IPR035892, IPR027357, IPR027007, IPR026796, IPR026791, IPR021816, IPR016024, IPR011993, IPR010703	DOCK_C_lobe_C, DOCK_C_lobe_A, C2_Dock-D, C2_domain_sf, DHR-2, DHR-1_domain, DOCK9, DOCK, DOCK_C/D_N, ARM-type_fold, PH-like_dom_sf, DOCK_C	FALSE	FALSE
13	98846520	98846556	DOCK9	ENSG00000088387	ENST00000339416	ENSE00003795798	98846520	98846556	38	2	0
13	98845944	98845991	DOCK9	ENSG00000088387	ENST00000339416	ENSE00003800312	98845924	98845991	39	0	-1
13			DOCK9	ENSG00000088387	ENST00000339416	ENSE00003797709	98825872	98825940	46	-1	-1				TRUE
13			DOCK9	ENSG00000088387	ENST00000339416	ENSE00001768038	98809311	98809465	49	-1	-1
13			DOCK9	ENSG00000088387	ENST00000340449	ENSE00001410751	98846520	98847684	1	-1	-1				TRUE		IPR043161, IPR027357, IPR026796, IPR026791, IPR016024	DOCK_C_lobe_A, DHR-2, DOCK9, DOCK, ARM-type_fold	FALSE	FALSE
13	98845924	98845984	DOCK9	ENSG00000088387	ENST00000340449	ENSE00003468885	98845924	98846060	2	-1	1						IPR043161, IPR027357, IPR026796, IPR026791, IPR016024	DOCK_C_lobe_A, DHR-2, DOCK9, DOCK, ARM-type_fold	FALSE	FALSE
13	98837494	98837609	DOCK9	ENSG00000088387	ENST00000340449	ENSE00003721279	98837494	98837609	3	1	0						IPR043162, IPR043161, IPR037809, IPR035892, IPR027357, IPR027007, IPR026796, IPR026791, IPR021816, IPR016024, IPR011993, IPR010703	DOCK_C_lobe_C, DOCK_C_lobe_A, C2_Dock-D, C2_domain_sf, DHR-2, DHR-1_domain, DOCK9, DOCK, DOCK_C/D_N, ARM-type_fold, PH-like_dom_sf, DOCK_C	FALSE	FALSE
13	98831649	98831786	DOCK9	ENSG00000088387	ENST00000340449	ENSE00003740647	98831649	98831786	4	0	0	TRUE					IPR043162, IPR043161, IPR037809, IPR035892, IPR027357, IPR027007, IPR026796, IPR026791, IPR021816, IPR016024, IPR011993, IPR010703	DOCK_C_lobe_C, DOCK_C_lobe_A, C2_Dock-D, C2_domain_sf, DHR-2, DHR-1_domain, DOCK9, DOCK, DOCK_C/D_N, ARM-type_fold, PH-like_dom_sf, DOCK_C	FALSE	FALSE
13	98831348	98831530	DOCK9	ENSG00000088387	ENST00000340449	ENSE00003714306	98831348	98831530	5	0	0	TRUE					IPR043162, IPR043161, IPR037809, IPR035892, IPR027357, IPR027007, IPR026796, IPR026791, IPR021816, IPR016024, IPR011993, IPR010703	DOCK_C_lobe_C, DOCK_C_lobe_A, C2_Dock-D, C2_domain_sf, DHR-2, DHR-1_domain, DOCK9, DOCK, DOCK_C/D_N, ARM-type_fold, PH-like_dom_sf, DOCK_C	FALSE	FALSE
13	98829643	98829756	DOCK9	ENSG00000088387	ENST00000340449	ENSE00003741492	98829643	98829756	6	0	0	TRUE					IPR043162, IPR043161, IPR037809, IPR035892, IPR027357, IPR027007, IPR026796, IPR026791, IPR021816, IPR016024, IPR011993, IPR010703	DOCK_C_lobe_C, DOCK_C_lobe_A, C2_Dock-D, C2_domain_sf, DHR-2, DHR-1_domain, DOCK9, DOCK, DOCK_C/D_N, ARM-type_fold, PH-like_dom_sf, DOCK_C	FALSE	FALSE
13	98829307	98829522	DOCK9	ENSG00000088387	ENST00000340449	ENSE00003745091	98829307	98829522	7	0	0	TRUE					IPR043162, IPR043161, IPR037809, IPR035892, IPR027357, IPR027007, IPR026796, IPR026791, IPR021816, IPR016024, IPR011993, IPR010703	DOCK_C_lobe_C, DOCK_C_lobe_A, C2_Dock-D, C2_domain_sf, DHR-2, DHR-1_domain, DOCK9, DOCK, DOCK_C/D_N, ARM-type_fold, PH-like_dom_sf, DOCK_C	FALSE	FALSE
13	98826830	98826887	DOCK9	ENSG00000088387	ENST00000340449	ENSE00003681092	98826830	98826887	8	0	1						IPR043162, IPR043161, IPR037809, IPR035892, IPR027357, IPR027007, IPR026796, IPR026791, IPR021816, IPR016024, IPR011993, IPR010703	DOCK_C_lobe_C, DOCK_C_lobe_A, C2_Dock-D, C2_domain_sf, DHR-2, DHR-1_domain, DOCK9, DOCK, DOCK_C/D_N, ARM-type_fold, PH-like_dom_sf, DOCK_C	FALSE	FALSE
13	98824398	98824504	DOCK9	ENSG00000088387	ENST00000340449	ENSE00003520983	98824398	98824504	9	1	0						IPR043162, IPR043161, IPR037809, IPR035892, IPR027357, IPR027007, IPR026796, IPR026791, IPR021816, IPR016024, IPR011993, IPR010703	DOCK_C_lobe_C, DOCK_C_lobe_A, C2_Dock-D, C2_domain_sf, DHR-2, DHR-1_domain, DOCK9, DOCK, DOCK_C/D_N, ARM-type_fold, PH-like_dom_sf, DOCK_C	FALSE	FALSE
13	98810169	98810291	DOCK9	ENSG00000088387	ENST00000340449	ENSE00003740447	98810169	98810291	10	0	0	TRUE					IPR043162, IPR043161, IPR037809, IPR035892, IPR027357, IPR027007, IPR026796, IPR026791, IPR021816, IPR016024, IPR011993, IPR010703	DOCK_C_lobe_C, DOCK_C_lobe_A, C2_Dock-D, C2_domain_sf, DHR-2, DHR-1_domain, DOCK9, DOCK, DOCK_C/D_N, ARM-type_fold, PH-like_dom_sf, DOCK_C	FALSE	FALSE
13	98809309	98809465	DOCK9	ENSG00000088387	ENST00000340449	ENSE00001470579	98809309	98809465	11	0	1						IPR043161, IPR027357, IPR026796, IPR026791, IPR016024	DOCK_C_lobe_A, DHR-2, DOCK9, DOCK, ARM-type_fold	FALSE	FALSE
13	98977784	98977909	DOCK9	ENSG00000088387	ENST00000376460	ENSE00001470681	98977784	98977990	1	-1	0						IPR043162, IPR043161, IPR037809, IPR035892, IPR027357, IPR027007, IPR026796, IPR026791, IPR021816, IPR016024, IPR011993, IPR010703	DOCK_C_lobe_C, DOCK_C_lobe_A, C2_Dock-D, C2_domain_sf, DHR-2, DHR-1_domain, DOCK9, DOCK, DOCK_C/D_N, ARM-type_fold, PH-like_dom_sf, DOCK_C	FALSE	FALSE
13	98845924	98845991	DOCK9	ENSG00000088387	ENST00000376460	ENSE00003752497	98845924	98845991	38	2	1						IPR043162, IPR043161, IPR037809, IPR035892, IPR027357, IPR027007, IPR026796, IPR026791, IPR021816, IPR016024, IPR011993, IPR010703	DOCK_C_lobe_C, DOCK_C_lobe_A, C2_Dock-D, C2_domain_sf, DHR-2, DHR-1_domain, DOCK9, DOCK, DOCK_C/D_N, ARM-type_fold, PH-like_dom_sf, DOCK_C	FALSE	FALSE
13	98825872	98825940	DOCK9	ENSG00000088387	ENST00000376460	ENSE00003550959	98825872	98825940	45	1	1						IPR043162, IPR043161, IPR037809, IPR035892, IPR027357, IPR027007, IPR026796, IPR026791, IPR021816, IPR016024, IPR011993, IPR010703	DOCK_C_lobe_C, DOCK_C_lobe_A, C2_Dock-D, C2_domain_sf, DHR-2, DHR-1_domain, DOCK9, DOCK, DOCK_C/D_N, ARM-type_fold, PH-like_dom_sf, DOCK_C	FALSE	FALSE
13	98809352	98809465	DOCK9	ENSG00000088387	ENST00000376460	ENSE00001700069	98809352	98809465	48	0	0						IPR043162, IPR043161, IPR037809, IPR035892, IPR027357, IPR027007, IPR026796, IPR026791, IPR021816, IPR016024, IPR011993, IPR010703	DOCK_C_lobe_C, DOCK_C_lobe_A, C2_Dock-D, C2_domain_sf, DHR-2, DHR-1_domain, DOCK9, DOCK, DOCK_C/D_N, ARM-type_fold, PH-like_dom_sf, DOCK_C	FALSE	FALSE
13	98809123	98809128	DOCK9	ENSG00000088387	ENST00000376460	ENSE00001742044	98809123	98809128	49	0	0	TRUE					IPR043162, IPR043161, IPR037809, IPR035892, IPR027357, IPR027007, IPR026796, IPR026791, IPR021816, IPR016024, IPR011993, IPR010703	DOCK_C_lobe_C, DOCK_C_lobe_A, C2_Dock-D, C2_domain_sf, DHR-2, DHR-1_domain, DOCK9, DOCK, DOCK_C/D_N, ARM-type_fold, PH-like_dom_sf, DOCK_C	FALSE	FALSE
13	98808640	98808675	DOCK9	ENSG00000088387	ENST00000376460	ENSE00000685644	98808640	98808675	50	0	0	TRUE					IPR043162, IPR043161, IPR027357, IPR026796, IPR026791, IPR016024	DOCK_C_lobe_C, DOCK_C_lobe_A, DHR-2, DOCK9, DOCK, ARM-type_fold	FALSE	FALSE
13	98807661	98807807	DOCK9	ENSG00000088387	ENST00000376460	ENSE00003786933	98807661	98807807	51	0	0	TRUE					IPR043162, IPR043161, IPR037809, IPR035892, IPR027357, IPR027007, IPR026796, IPR026791, IPR021816, IPR016024, IPR011993, IPR010703	DOCK_C_lobe_C, DOCK_C_lobe_A, C2_Dock-D, C2_domain_sf, DHR-2, DHR-1_domain, DOCK9, DOCK, DOCK_C/D_N, ARM-type_fold, PH-like_dom_sf, DOCK_C	FALSE	FALSE
13	98804999	98805209	DOCK9	ENSG00000088387	ENST00000376460	ENSE00001638130	98804999	98805209	52	0	1						IPR043162, IPR043161, IPR037809, IPR035892, IPR027357, IPR027007, IPR026796, IPR026791, IPR021816, IPR016024, IPR011993, IPR010703	DOCK_C_lobe_C, DOCK_C_lobe_A, C2_Dock-D, C2_domain_sf, DHR-2, DHR-1_domain, DOCK9, DOCK, DOCK_C/D_N, ARM-type_fold, PH-like_dom_sf, DOCK_C	FALSE	FALSE
13	98800288	98800478	DOCK9	ENSG00000088387	ENST00000376460	ENSE00003789891	98800288	98800478	53	1	0						IPR043162, IPR043161, IPR037809, IPR035892, IPR027357, IPR027007, IPR026796, IPR026791, IPR021816, IPR016024, IPR011993, IPR010703	DOCK_C_lobe_C, DOCK_C_lobe_A, C2_Dock-D, C2_domain_sf, DHR-2, DHR-1_domain, DOCK9, DOCK, DOCK_C/D_N, ARM-type_fold, PH-like_dom_sf, DOCK_C	FALSE	FALSE
13	98797389	98797489	DOCK9	ENSG00000088387	ENST00000376460	ENSE00001604599	98797389	98797489	54	0	2						IPR043162, IPR043161, IPR037809, IPR035892, IPR027357, IPR027007, IPR026796, IPR026791, IPR021816, IPR016024, IPR011993, IPR010703	DOCK_C_lobe_C, DOCK_C_lobe_A, C2_Dock-D, C2_domain_sf, DHR-2, DHR-1_domain, DOCK9, DOCK, DOCK_C/D_N, ARM-type_fold, PH-like_dom_sf, DOCK_C	FALSE	FALSE
13	98797115	98797253	DOCK9	ENSG00000088387	ENST00000376460	ENSE00001755179	98797115	98797253	55	2	0						IPR043162, IPR043161, IPR037809, IPR035892, IPR027357, IPR027007, IPR026796, IPR026791, IPR021816, IPR016024, IPR011993, IPR010703	DOCK_C_lobe_C, DOCK_C_lobe_A, C2_Dock-D, C2_domain_sf, DHR-2, DHR-1_domain, DOCK9, DOCK, DOCK_C/D_N, ARM-type_fold, PH-like_dom_sf, DOCK_C	FALSE	FALSE
13	98796206	98796213	DOCK9	ENSG00000088387	ENST00000376460	ENSE00001607866	98796206	98796213	56	0	2						IPR043162, IPR043161, IPR037809, IPR035892, IPR027357, IPR027007, IPR026796, IPR026791, IPR021816, IPR016024, IPR011993, IPR010703	DOCK_C_lobe_C, DOCK_C_lobe_A, C2_Dock-D, C2_domain_sf, DHR-2, DHR-1_domain, DOCK9, DOCK, DOCK_C/D_N, ARM-type_fold, PH-like_dom_sf, DOCK_C	FALSE	FALSE
13	98794748	98794748	DOCK9	ENSG00000088387	ENST00000376460	ENSE00003637315	98793487	98794748	57	2	-1						IPR043162, IPR043161, IPR037809, IPR035892, IPR027357, IPR027007, IPR026796, IPR026791, IPR021816, IPR016024, IPR011993, IPR010703	DOCK_C_lobe_C, DOCK_C_lobe_A, C2_Dock-D, C2_domain_sf, DHR-2, DHR-1_domain, DOCK9, DOCK, DOCK_C/D_N, ARM-type_fold, PH-like_dom_sf, DOCK_C	FALSE	FALSE
13	98831649	98831793	DOCK9	ENSG00000088387	ENST00000400228	ENSE00001644817	98831649	98831793	1	2	0						IPR043162, IPR043161, IPR027357, IPR026796, IPR026791, IPR016024	DOCK_C_lobe_C, DOCK_C_lobe_A, DHR-2, DOCK9, DOCK, ARM-type_fold	FALSE	FALSE
13	98794626	98794748	DOCK9	ENSG00000088387	ENST00000400228	ENSE00003520943	98793487	98794748	15	0	-1						IPR043162, IPR043161, IPR027357, IPR026796, IPR026791, IPR016024	DOCK_C_lobe_C, DOCK_C_lobe_A, DHR-2, DOCK9, DOCK, ARM-type_fold	FALSE	FALSE
13	98829307	98829455	DOCK9	ENSG00000088387	ENST00000419908	ENSE00001755857	98829307	98829455	1	1	0						IPR043162, IPR043161, IPR027357, IPR026796, IPR026791	DOCK_C_lobe_C, DOCK_C_lobe_A, DHR-2, DOCK9, DOCK	FALSE	FALSE
13	99086223	99086351	DOCK9	ENSG00000088387	ENST00000427887	ENSE00001644813	99086223	99086625	1	-1	0						IPR037809, IPR035892, IPR027007, IPR026796, IPR026791, IPR021816, IPR011993	C2_Dock-D, C2_domain_sf, DHR-1_domain, DOCK9, DOCK, DOCK_C/D_N, PH-like_dom_sf	FALSE	FALSE
13	98860340	98860522	DOCK9	ENSG00000088387	ENST00000427887	ENSE00003773741	98860203	98860522	33	0	-1						IPR037809, IPR035892, IPR027007, IPR026796, IPR026791, IPR021816, IPR011993	C2_Dock-D, C2_domain_sf, DHR-1_domain, DOCK9, DOCK, DOCK_C/D_N, PH-like_dom_sf	FALSE	FALSE
13	98977784	98977909	DOCK9	ENSG00000088387	ENST00000442173	ENSE00001740625	98977784	98978084	1	-1	0						IPR037809, IPR035892, IPR027007, IPR026796, IPR026791, IPR021816, IPR011993	C2_Dock-D, C2_domain_sf, DHR-1_domain, DOCK9, DOCK, DOCK_C/D_N, PH-like_dom_sf	FALSE	FALSE
13	98797110	98797253	DOCK9	ENSG00000088387	ENST00000442173	ENSE00003722819	98797110	98797253	55	2	2						IPR043162, IPR043161, IPR037809, IPR035892, IPR027357, IPR027007, IPR026796, IPR026791, IPR021816, IPR016024, IPR011993, IPR010703	DOCK_C_lobe_C, DOCK_C_lobe_A, C2_Dock-D, C2_domain_sf, DHR-2, DHR-1_domain, DOCK9, DOCK, DOCK_C/D_N, ARM-type_fold, PH-like_dom_sf, DOCK_C	FALSE	FALSE
13	98794649	98794751	DOCK9	ENSG00000088387	ENST00000442173	ENSE00001626415	98793487	98794751	56	2	-1						IPR043162, IPR043161, IPR037809, IPR035892, IPR027357, IPR027007, IPR026796, IPR026791, IPR021816, IPR016024, IPR011993, IPR010703	DOCK_C_lobe_C, DOCK_C_lobe_A, C2_Dock-D, C2_domain_sf, DHR-2, DHR-1_domain, DOCK9, DOCK, DOCK_C/D_N, ARM-type_fold, PH-like_dom_sf, DOCK_C	FALSE	FALSE
13	99015447	99015608	DOCK9	ENSG00000088387	ENST00000448493	ENSE00003794340	99015447	99016052	1	-1	0						IPR043162, IPR043161, IPR037809, IPR035892, IPR027357, IPR027007, IPR026796, IPR026791, IPR021816, IPR016024, IPR011993, IPR010703	DOCK_C_lobe_C, DOCK_C_lobe_A, C2_Dock-D, C2_domain_sf, DHR-2, DHR-1_domain, DOCK9, DOCK, DOCK_C/D_N, ARM-type_fold, PH-like_dom_sf, DOCK_C	FALSE	FALSE
13	98794626	98794748	DOCK9	ENSG00000088387	ENST00000448493	ENSE00003791925	98793429	98794748	53	0	-1						IPR043162, IPR043161, IPR037809, IPR035892, IPR027357, IPR027007, IPR026796, IPR026791, IPR021816, IPR016024, IPR011993, IPR010703	DOCK_C_lobe_C, DOCK_C_lobe_A, C2_Dock-D, C2_domain_sf, DHR-2, DHR-1_domain, DOCK9, DOCK, DOCK_C/D_N, ARM-type_fold, PH-like_dom_sf, DOCK_C	FALSE	FALSE
13	98855898	98855984	DOCK9	ENSG00000088387	ENST00000449796	ENSE00001542060	98855898	98855984	1	0	0						IPR026796, IPR026791	DOCK9, DOCK	FALSE	FALSE
13	98845329	98845372	DOCK9	ENSG00000088387	ENST00000449796	ENSE00001470587	98845329	98845372	5	2	1						IPR026796, IPR026791	DOCK9, DOCK	FALSE	FALSE
13	98831396	98831530	DOCK9	ENSG00000088387	ENST00000449796	ENSE00001775939	98831396	98831530	8	0	0						IPR026796, IPR026791	DOCK9, DOCK	FALSE	FALSE
13	98850047	98850080	DOCK9	ENSG00000088387	ENST00000450257	ENSE00001726757	98850047	98850080	1	1	2						IPR026796	DOCK9	FALSE	FALSE
13	98845924	98846060	DOCK9	ENSG00000088387	ENST00000450257	ENSE00003562505	98845924	98846060	3	2	1						IPR026796	DOCK9	FALSE	FALSE
13	98831774	98831786	DOCK9	ENSG00000088387	ENST00000450257	ENSE00001806166	98831774	98831786	5	0	1						IPR026796	DOCK9	FALSE	FALSE
13	98829307	98829366	DOCK9	ENSG00000088387	ENST00000451563	ENSE00001678681	98829307	98829366	1	0	0						IPR043161, IPR027357, IPR026796, IPR026791	DOCK_C_lobe_A, DHR-2, DOCK9, DOCK	FALSE	FALSE
13	98860340	98860522	DOCK9	ENSG00000088387	ENST00000627024	ENSE00001948660	98860181	98860522	33	0	-1						IPR037809, IPR035892, IPR027007, IPR026796, IPR026791, IPR021816, IPR011993	C2_Dock-D, C2_domain_sf, DHR-1_domain, DOCK9, DOCK, DOCK_C/D_N, PH-like_dom_sf	FALSE	FALSE
13	98977784	98977909	DOCK9	ENSG00000088387	ENST00000630992	ENSE00003763909	98977784	98978061	1	-1	0
13	98886536	98886610	DOCK9	ENSG00000088387	ENST00000630992	ENSE00003769599	98886532	98886610	19	0	-1
13			DOCK9	ENSG00000088387	ENST00000630992	ENSE00003774893	98885708	98885831	20	-1	-1				TRUE
13			DOCK9	ENSG00000088387	ENST00000630992	ENSE00003764515	98884971	98885092	21	-1	-1				TRUE
13			DOCK9	ENSG00000088387	ENST00000630992	ENSE00003761854	98883813	98883899	22	-1	-1				TRUE
13			DOCK9	ENSG00000088387	ENST00000630992	ENSE00003763803	98883042	98883131	23	-1	-1				TRUE
13			DOCK9	ENSG00000088387	ENST00000630992	ENSE00003768197	98881892	98882007	24	-1	-1				TRUE
13			DOCK9	ENSG00000088387	ENST00000630992	ENSE00003763967	98881558	98881627	25	-1	-1				TRUE
13			DOCK9	ENSG00000088387	ENST00000630992	ENSE00003774744	98880547	98880672	26	-1	-1				TRUE
13			DOCK9	ENSG00000088387	ENST00000630992	ENSE00003774504	98879898	98879969	27	-1	-1				TRUE
13			DOCK9	ENSG00000088387	ENST00000630992	ENSE00003762072	98868231	98868377	28	-1	-1				TRUE
13			DOCK9	ENSG00000088387	ENST00000630992	ENSE00003765437	98867928	98868011	29	-1	-1				TRUE
13			DOCK9	ENSG00000088387	ENST00000630992	ENSE00003764308	98867425	98867536	30	-1	-1				TRUE
13			DOCK9	ENSG00000088387	ENST00000630992	ENSE00003688560	98863370	98863548	31	-1	-1				TRUE
13			DOCK9	ENSG00000088387	ENST00000630992	ENSE00003557778	98863019	98863132	32	-1	-1				TRUE
13			DOCK9	ENSG00000088387	ENST00000630992	ENSE00003767988	98855898	98860522	33	-1	-1				TRUE
13			DOCK9	ENSG00000088387	ENST00000630992	ENSE00003679539	98853408	98853522	34	-1	-1				TRUE
13			DOCK9	ENSG00000088387	ENST00000630992	ENSE00003680091	98850047	98850113	35	-1	-1				TRUE
13			DOCK9	ENSG00000088387	ENST00000630992	ENSE00003506670	98848592	98848639	36	-1	-1				TRUE
13			DOCK9	ENSG00000088387	ENST00000630992	ENSE00003770377	98845329	98845372	37	-1	-1				TRUE
13			DOCK9	ENSG00000088387	ENST00000630992	ENSE00003763384	98837494	98837609	38	-1	-1				TRUE
13			DOCK9	ENSG00000088387	ENST00000630992	ENSE00003769653	98831649	98831786	39	-1	-1				TRUE
13			DOCK9	ENSG00000088387	ENST00000630992	ENSE00003773023	98831348	98831530	40	-1	-1				TRUE
13			DOCK9	ENSG00000088387	ENST00000630992	ENSE00003765912	98829643	98829756	41	-1	-1				TRUE
13			DOCK9	ENSG00000088387	ENST00000630992	ENSE00003770466	98829307	98829522	42	-1	-1				TRUE
13			DOCK9	ENSG00000088387	ENST00000630992	ENSE00003640642	98826830	98826887	43	-1	-1				TRUE
13			DOCK9	ENSG00000088387	ENST00000630992	ENSE00003502930	98824398	98824504	44	-1	-1				TRUE
13			DOCK9	ENSG00000088387	ENST00000630992	ENSE00003768329	98810169	98810291	45	-1	-1				TRUE
13			DOCK9	ENSG00000088387	ENST00000630992	ENSE00003762250	98809352	98809465	46	-1	-1				TRUE
13			DOCK9	ENSG00000088387	ENST00000630992	ENSE00003762533	98807661	98807807	47	-1	-1				TRUE
13			DOCK9	ENSG00000088387	ENST00000630992	ENSE00003771298	98804999	98805209	48	-1	-1				TRUE
13			DOCK9	ENSG00000088387	ENST00000630992	ENSE00003770376	98800288	98800478	49	-1	-1				TRUE
13			DOCK9	ENSG00000088387	ENST00000630992	ENSE00003767085	98797389	98797489	50	-1	-1				TRUE
13			DOCK9	ENSG00000088387	ENST00000630992	ENSE00003767806	98797115	98797253	51	-1	-1				TRUE
13			DOCK9	ENSG00000088387	ENST00000630992	ENSE00003766282	98793492	98794748	52	-1	-1
13	98854534	98854740	DOCK9	ENSG00000088387	ENST00000638020	ENSE00003798895	98854534	98854740	2	0	0						IPR026796	DOCK9	FALSE	FALSE
13	99086223	99086351	DOCK9	ENSG00000088387	ENST00000652315	ENSE00003847836	99086223	99086406	1	-1	0						IPR043162, IPR043161, IPR037809, IPR035892, IPR027357, IPR027007, IPR026796, IPR026791, IPR021816, IPR016024, IPR011993, IPR010703	DOCK_C_lobe_C, DOCK_C_lobe_A, C2_Dock-D, C2_domain_sf, DHR-2, DHR-1_domain, DOCK9, DOCK, DOCK_C/D_N, ARM-type_fold, PH-like_dom_sf, DOCK_C	FALSE	FALSE
13	98794748	98794748	DOCK9	ENSG00000088387	ENST00000652315	ENSE00003849266	98793490	98794748	57	2	-1						IPR043162, IPR043161, IPR037809, IPR035892, IPR027357, IPR027007, IPR026796, IPR026791, IPR021816, IPR016024, IPR011993, IPR010703	DOCK_C_lobe_C, DOCK_C_lobe_A, C2_Dock-D, C2_domain_sf, DHR-2, DHR-1_domain, DOCK9, DOCK, DOCK_C/D_N, ARM-type_fold, PH-like_dom_sf, DOCK_C	FALSE	FALSE
13	110914725	110914934	ANKRD10	ENSG00000088448	ENST00000267339	ENSE00001193039	110914725	110915069	1	-1	0						IPR036770, IPR020683	Ankyrin_rpt-contain_sf, Ankyrin_rpt-contain_dom	FALSE	FALSE
13	110910618	110910770	ANKRD10	ENSG00000088448	ENST00000267339	ENSE00003583167	110910618	110910770	2	0	0	TRUE					IPR036770, IPR020683	Ankyrin_rpt-contain_sf, Ankyrin_rpt-contain_dom	FALSE	FALSE
13	110906033	110906124	ANKRD10	ENSG00000088448	ENST00000267339	ENSE00003468677	110906033	110906124	3	0	2						IPR036770, IPR020683	Ankyrin_rpt-contain_sf, Ankyrin_rpt-contain_dom	FALSE	FALSE
13	110893028	110893263	ANKRD10	ENSG00000088448	ENST00000267339	ENSE00003673175	110893028	110893263	4	2	1						IPR036770, IPR020683	Ankyrin_rpt-contain_sf, Ankyrin_rpt-contain_dom	FALSE	FALSE
13	110883698	110883793	ANKRD10	ENSG00000088448	ENST00000267339	ENSE00003465128	110883698	110883793	5	1	1		TRUE				IPR036770, IPR020683	Ankyrin_rpt-contain_sf, Ankyrin_rpt-contain_dom	FALSE	FALSE
13	110879637	110880112	ANKRD10	ENSG00000088448	ENST00000267339	ENSE00001137212	110878540	110880112	6	1	-1						IPR036770, IPR020683	Ankyrin_rpt-contain_sf, Ankyrin_rpt-contain_dom	FALSE	FALSE
13	110914725	110914934	ANKRD10	ENSG00000088448	ENST00000310847	ENSE00001350505	110914725	110915006	1	-1	0						IPR036770, IPR020683	Ankyrin_rpt-contain_sf, Ankyrin_rpt-contain_dom	FALSE	FALSE
13	110894109	110894202	ANKRD10	ENSG00000088448	ENST00000310847	ENSE00003628240	110894109	110894202	4	2	0						IPR036770, IPR020683	Ankyrin_rpt-contain_sf, Ankyrin_rpt-contain_dom	FALSE	FALSE
13	110893150	110893263	ANKRD10	ENSG00000088448	ENST00000310847	ENSE00001193036	110892692	110893263	5	0	-1						IPR036770, IPR020683	Ankyrin_rpt-contain_sf, Ankyrin_rpt-contain_dom	FALSE	FALSE
13	110914725	110914934	ANKRD10	ENSG00000088448	ENST00000465753	ENSE00001910570	110914725	110915037	1	-1	0
13	110900631	110900661	ANKRD10	ENSG00000088448	ENST00000465753	ENSE00001876764	110900530	110900661	4	2	-1
13			ANKRD10	ENSG00000088448	ENST00000465753	ENSE00001878417	110892957	110893263	5	-1	-1
13	94596051	94596136	TGDS	ENSG00000088451	ENST00000261296	ENSE00001382009	94596051	94596152	1	-1	2						IPR036291, IPR016040	NAD(P)-bd_dom_sf, NAD(P)-bd_dom	FALSE	FALSE
13	94593841	94593907	TGDS	ENSG00000088451	ENST00000261296	ENSE00003507805	94593841	94593907	2	2	0						IPR036291, IPR016040	NAD(P)-bd_dom_sf, NAD(P)-bd_dom	FALSE	FALSE
13	94592241	94592309	TGDS	ENSG00000088451	ENST00000261296	ENSE00003579850	94592241	94592309	3	0	0	TRUE					IPR036291, IPR016040	NAD(P)-bd_dom_sf, NAD(P)-bd_dom	FALSE	FALSE
13	94590853	94590943	TGDS	ENSG00000088451	ENST00000261296	ENSE00003630271	94590853	94590943	4	0	1						IPR036291, IPR016040	NAD(P)-bd_dom_sf, NAD(P)-bd_dom	FALSE	FALSE
13	94583094	94583236	TGDS	ENSG00000088451	ENST00000261296	ENSE00003493534	94583094	94583236	5	1	0						IPR036291, IPR016040	NAD(P)-bd_dom_sf, NAD(P)-bd_dom	FALSE	FALSE
13	94581091	94581189	TGDS	ENSG00000088451	ENST00000261296	ENSE00003618625	94581091	94581189	6	0	0	TRUE					IPR036291, IPR016040	NAD(P)-bd_dom_sf, NAD(P)-bd_dom	FALSE	FALSE
13	94579894	94579953	TGDS	ENSG00000088451	ENST00000261296	ENSE00003661395	94579894	94579953	7	0	0	TRUE					IPR036291, IPR016040	NAD(P)-bd_dom_sf, NAD(P)-bd_dom	FALSE	FALSE
13	94578730	94578773	TGDS	ENSG00000088451	ENST00000261296	ENSE00003612132	94578730	94578773	8	0	2						IPR036291, IPR016040	NAD(P)-bd_dom_sf, NAD(P)-bd_dom	FALSE	FALSE
13	94578005	94578170	TGDS	ENSG00000088451	ENST00000261296	ENSE00000684939	94578005	94578170	9	2	0						IPR036291, IPR016040	NAD(P)-bd_dom_sf, NAD(P)-bd_dom	FALSE	FALSE
13	94577371	94577429	TGDS	ENSG00000088451	ENST00000261296	ENSE00000684938	94577371	94577429	10	0	2						IPR036291, IPR016040	NAD(P)-bd_dom_sf, NAD(P)-bd_dom	FALSE	FALSE
13	94576314	94576411	TGDS	ENSG00000088451	ENST00000261296	ENSE00000684937	94576314	94576411	11	2	1						IPR036291, IPR016040	NAD(P)-bd_dom_sf, NAD(P)-bd_dom	FALSE	FALSE
13	94574782	94574852	TGDS	ENSG00000088451	ENST00000261296	ENSE00001341231	94574054	94574852	12	1	-1						IPR036291, IPR016040	NAD(P)-bd_dom_sf, NAD(P)-bd_dom	FALSE	FALSE
13			RUBCNL	ENSG00000102445	ENST00000378784	ENSE00001741573	46387134	46387233	1	-1	-1				TRUE
13	46377890	46377953	RUBCNL	ENSG00000102445	ENST00000378784	ENSE00003487016	46377890	46378005	2	-1	1
13	46371941	46372210	RUBCNL	ENSG00000102445	ENST00000378784	ENSE00003506592	46371941	46372210	3	1	1		TRUE
13	46368733	46368815	RUBCNL	ENSG00000102445	ENST00000378784	ENSE00003485033	46368733	46368815	4	1	0
13	46368042	46368249	RUBCNL	ENSG00000102445	ENST00000378784	ENSE00003569144	46368042	46368249	5	0	1
13	46363115	46363213	RUBCNL	ENSG00000102445	ENST00000378784	ENSE00003575435	46363115	46363213	6	1	1		TRUE
13	46362538	46362598	RUBCNL	ENSG00000102445	ENST00000378784	ENSE00003693572	46362538	46362598	7	1	2
13	46361441	46361573	RUBCNL	ENSG00000102445	ENST00000378784	ENSE00003745308	46361441	46361573	8	2	0
13	46359486	46359631	RUBCNL	ENSG00000102445	ENST00000378784	ENSE00003510950	46359486	46359631	9	0	2
13	46356432	46356496	RUBCNL	ENSG00000102445	ENST00000378784	ENSE00003683756	46356432	46356496	10	2	1
13	46350113	46350351	RUBCNL	ENSG00000102445	ENST00000378784	ENSE00003656289	46350113	46350351	11	1	0
13	46349286	46349347	RUBCNL	ENSG00000102445	ENST00000378784	ENSE00003714617	46349286	46349347	12	0	2
13	46345447	46345600	RUBCNL	ENSG00000102445	ENST00000378784	ENSE00003741908	46345447	46345600	13	2	0
13	46344741	46344831	RUBCNL	ENSG00000102445	ENST00000378784	ENSE00003723940	46344741	46344831	14	0	1
13	46343385	46343497	RUBCNL	ENSG00000102445	ENST00000378784	ENSE00003660132	46342964	46343497	15	1	-1
13			RUBCNL	ENSG00000102445	ENST00000378787	ENSE00001558855	46387134	46387486	1	-1	-1				TRUE
13	46371941	46372475	RUBCNL	ENSG00000102445	ENST00000378787	ENSE00003797624	46371941	46372597	2	-1	1
13	46344741	46344831	RUBCNL	ENSG00000102445	ENST00000378787	ENSE00003591155	46344741	46344831	12	2	0
13	46343312	46343497	RUBCNL	ENSG00000102445	ENST00000378787	ENSE00003605814	46342964	46343497	13	0	-1
13			RUBCNL	ENSG00000102445	ENST00000389908	ENSE00001533583	46389785	46390042	1	-1	-1				TRUE
13			RUBCNL	ENSG00000102445	ENST00000389908	ENSE00003470773	46387677	46387879	2	-1	-1
13	46343385	46343497	RUBCNL	ENSG00000102445	ENST00000389908	ENSE00003753823	46342001	46343497	15	1	-1
13			RUBCNL	ENSG00000102445	ENST00000429979	ENSE00001921723	46387134	46387252	1	-1	-1				TRUE
13			RUBCNL	ENSG00000102445	ENST00000429979	ENSE00003545945	46377890	46378005	2	-1	-1
13	46343385	46343497	RUBCNL	ENSG00000102445	ENST00000429979	ENSE00003900356	46334681	46343497	15	1	-1
13	46371941	46372070	RUBCNL	ENSG00000102445	ENST00000631139	ENSE00001921575	46371941	46372210	2	-1	1
13	46343385	46343497	RUBCNL	ENSG00000102445	ENST00000631139	ENSE00003762581	46343280	46343497	14	1	-1
13			NALCN	ENSG00000102452	ENST00000251127	ENSE00001614390	101416313	101416508	1	-1	-1				TRUE		IPR028823, IPR027359	NALCN, Volt_channel_dom_sf	FALSE	FALSE
13	101399019	101399126	NALCN	ENSG00000102452	ENST00000251127	ENSE00003624284	101399019	101399165	2	-1	0						IPR028823, IPR027359	NALCN, Volt_channel_dom_sf	FALSE	FALSE
13	101395183	101395365	NALCN	ENSG00000102452	ENST00000251127	ENSE00003538255	101395183	101395365	3	0	0	TRUE					IPR028823, IPR027359	NALCN, Volt_channel_dom_sf	FALSE	FALSE
13	101378570	101378653	NALCN	ENSG00000102452	ENST00000251127	ENSE00003675791	101378570	101378653	4	0	0	TRUE					IPR028823, IPR027359	NALCN, Volt_channel_dom_sf	FALSE	FALSE
13	101376917	101377056	NALCN	ENSG00000102452	ENST00000251127	ENSE00003500079	101376917	101377056	5	0	2						IPR028823, IPR027359	NALCN, Volt_channel_dom_sf	FALSE	FALSE
13	101376700	101376828	NALCN	ENSG00000102452	ENST00000251127	ENSE00003634519	101376700	101376828	6	2	2			TRUE			IPR028823, IPR027359	NALCN, Volt_channel_dom_sf	FALSE	FALSE
13	101345266	101345420	NALCN	ENSG00000102452	ENST00000251127	ENSE00003644739	101345266	101345420	7	2	1						IPR028823, IPR027359	NALCN, Volt_channel_dom_sf	FALSE	FALSE
13	101292224	101292366	NALCN	ENSG00000102452	ENST00000251127	ENSE00003632562	101292224	101292366	8	1	0						IPR028823, IPR027359	NALCN, Volt_channel_dom_sf	FALSE	FALSE
13	101291990	101292094	NALCN	ENSG00000102452	ENST00000251127	ENSE00003643107	101291990	101292094	9	0	0	TRUE					IPR028823, IPR027359	NALCN, Volt_channel_dom_sf	FALSE	FALSE
13	101283933	101284019	NALCN	ENSG00000102452	ENST00000251127	ENSE00003623152	101283933	101284019	10	0	0	TRUE					IPR028823, IPR027359	NALCN, Volt_channel_dom_sf	FALSE	FALSE
13	101258443	101258574	NALCN	ENSG00000102452	ENST00000251127	ENSE00003508516	101258443	101258574	11	0	0	TRUE					IPR028823, IPR027359	NALCN, Volt_channel_dom_sf	FALSE	FALSE
13	101237755	101237922	NALCN	ENSG00000102452	ENST00000251127	ENSE00003671873	101237755	101237922	12	0	0	TRUE					IPR028823, IPR027359	NALCN, Volt_channel_dom_sf	FALSE	FALSE
13	101229393	101229584	NALCN	ENSG00000102452	ENST00000251127	ENSE00003585561	101229393	101229584	13	0	0	TRUE					IPR028823, IPR027359	NALCN, Volt_channel_dom_sf	FALSE	FALSE
13	101191917	101192054	NALCN	ENSG00000102452	ENST00000251127	ENSE00003637459	101191917	101192054	14	0	0	TRUE					IPR028823, IPR027359	NALCN, Volt_channel_dom_sf	FALSE	FALSE
13	101176300	101176374	NALCN	ENSG00000102452	ENST00000251127	ENSE00003626631	101176300	101176374	15	0	0	TRUE					IPR028823, IPR027359	NALCN, Volt_channel_dom_sf	FALSE	FALSE
13	101144760	101144896	NALCN	ENSG00000102452	ENST00000251127	ENSE00003630239	101144760	101144896	16	0	2						IPR028823, IPR027359	NALCN, Volt_channel_dom_sf	FALSE	FALSE
13	101143080	101143221	NALCN	ENSG00000102452	ENST00000251127	ENSE00003686733	101143080	101143221	17	2	0						IPR028823, IPR027359	NALCN, Volt_channel_dom_sf	FALSE	FALSE
13	101124608	101124681	NALCN	ENSG00000102452	ENST00000251127	ENSE00003587873	101124608	101124681	18	0	2						IPR028823, IPR027359	NALCN, Volt_channel_dom_sf	FALSE	FALSE
13	101111125	101111226	NALCN	ENSG00000102452	ENST00000251127	ENSE00000685860	101111125	101111226	19	2	2			TRUE			IPR028823, IPR027359	NALCN, Volt_channel_dom_sf	FALSE	FALSE
13	101110619	101110688	NALCN	ENSG00000102452	ENST00000251127	ENSE00000685858	101110619	101110688	20	2	0						IPR028823, IPR027359	NALCN, Volt_channel_dom_sf	FALSE	FALSE
13	101107698	101107789	NALCN	ENSG00000102452	ENST00000251127	ENSE00000685856	101107698	101107789	21	0	2						IPR028823, IPR027359	NALCN, Volt_channel_dom_sf	FALSE	FALSE
13	101107487	101107609	NALCN	ENSG00000102452	ENST00000251127	ENSE00000685855	101107487	101107609	22	2	2			TRUE			IPR028823, IPR027359	NALCN, Volt_channel_dom_sf	FALSE	FALSE
13	101104894	101104950	NALCN	ENSG00000102452	ENST00000251127	ENSE00000998713	101104894	101104950	23	2	2			TRUE			IPR028823, IPR027359	NALCN, Volt_channel_dom_sf	FALSE	FALSE
13	101104530	101104650	NALCN	ENSG00000102452	ENST00000251127	ENSE00000685852	101104530	101104650	24	2	0						IPR028823, IPR027359	NALCN, Volt_channel_dom_sf	FALSE	FALSE
13	101104295	101104426	NALCN	ENSG00000102452	ENST00000251127	ENSE00000685849	101104295	101104426	25	0	0	TRUE					IPR028823, IPR027359	NALCN, Volt_channel_dom_sf	FALSE	FALSE
13	101103172	101103339	NALCN	ENSG00000102452	ENST00000251127	ENSE00000854010	101103172	101103339	26	0	0	TRUE					IPR028823, IPR027359	NALCN, Volt_channel_dom_sf	FALSE	FALSE
13	101100784	101100888	NALCN	ENSG00000102452	ENST00000251127	ENSE00000854009	101100784	101100888	27	0	0	TRUE					IPR028823, IPR027359	NALCN, Volt_channel_dom_sf	FALSE	FALSE
13	101095574	101095680	NALCN	ENSG00000102452	ENST00000251127	ENSE00000998711	101095574	101095680	28	0	2						IPR028823, IPR027359	NALCN, Volt_channel_dom_sf	FALSE	FALSE
13	101089846	101089966	NALCN	ENSG00000102452	ENST00000251127	ENSE00000940225	101089846	101089966	29	2	0						IPR028823, IPR027359	NALCN, Volt_channel_dom_sf	FALSE	FALSE
13	101089663	101089761	NALCN	ENSG00000102452	ENST00000251127	ENSE00000940226	101089663	101089761	30	0	0	TRUE					IPR028823, IPR027359	NALCN, Volt_channel_dom_sf	FALSE	FALSE
13	101083711	101083804	NALCN	ENSG00000102452	ENST00000251127	ENSE00000940227	101083711	101083804	31	0	1						IPR028823, IPR027359	NALCN, Volt_channel_dom_sf	FALSE	FALSE
13	101083092	101083198	NALCN	ENSG00000102452	ENST00000251127	ENSE00000998714	101083092	101083198	32	1	0						IPR028823, IPR027359	NALCN, Volt_channel_dom_sf	FALSE	FALSE
13	101082809	101082883	NALCN	ENSG00000102452	ENST00000251127	ENSE00000940228	101082809	101082883	33	0	0	TRUE					IPR028823, IPR027359	NALCN, Volt_channel_dom_sf	FALSE	FALSE
13	101081527	101081646	NALCN	ENSG00000102452	ENST00000251127	ENSE00000940229	101081527	101081646	34	0	0	TRUE					IPR028823, IPR027359	NALCN, Volt_channel_dom_sf	FALSE	FALSE
13	101075873	101075941	NALCN	ENSG00000102452	ENST00000251127	ENSE00001228983	101075873	101075941	35	0	0	TRUE					IPR028823, IPR027359	NALCN, Volt_channel_dom_sf	FALSE	FALSE
13	101074514	101074662	NALCN	ENSG00000102452	ENST00000251127	ENSE00000917058	101074514	101074662	36	0	2						IPR028823, IPR027359	NALCN, Volt_channel_dom_sf	FALSE	FALSE
13	101073584	101073677	NALCN	ENSG00000102452	ENST00000251127	ENSE00000917057	101073584	101073677	37	2	0						IPR028823, IPR027359	NALCN, Volt_channel_dom_sf	FALSE	FALSE
13	101068695	101068827	NALCN	ENSG00000102452	ENST00000251127	ENSE00000917056	101068695	101068827	38	0	1						IPR028823, IPR027359	NALCN, Volt_channel_dom_sf	FALSE	FALSE
13	101067918	101068033	NALCN	ENSG00000102452	ENST00000251127	ENSE00000998709	101067918	101068033	39	1	0						IPR028823, IPR027359	NALCN, Volt_channel_dom_sf	FALSE	FALSE
13	101065404	101065561	NALCN	ENSG00000102452	ENST00000251127	ENSE00000917055	101065404	101065561	40	0	2						IPR028823, IPR027359	NALCN, Volt_channel_dom_sf	FALSE	FALSE
13	101061968	101062118	NALCN	ENSG00000102452	ENST00000251127	ENSE00000917054	101061968	101062118	41	2	0						IPR028823, IPR027359	NALCN, Volt_channel_dom_sf	FALSE	FALSE
13	101059818	101059967	NALCN	ENSG00000102452	ENST00000251127	ENSE00000917053	101059818	101059967	42	0	0	TRUE					IPR028823, IPR027359	NALCN, Volt_channel_dom_sf	FALSE	FALSE
13	101057939	101058056	NALCN	ENSG00000102452	ENST00000251127	ENSE00000917052	101057939	101058056	43	0	1						IPR028823, IPR027359	NALCN, Volt_channel_dom_sf	FALSE	FALSE
13	101055295	101055488	NALCN	ENSG00000102452	ENST00000251127	ENSE00001151912	101053776	101055488	44	1	-1						IPR028823, IPR027359	NALCN, Volt_channel_dom_sf	FALSE	FALSE
13	101399019	101399126	NALCN	ENSG00000102452	ENST00000376200	ENSE00002303655	101399019	101399154	1	-1	0						IPR028823, IPR027359	NALCN, Volt_channel_dom_sf	FALSE	FALSE
13	101368986	101368998	NALCN	ENSG00000102452	ENST00000376200	ENSE00002235554	101368541	101368998	6	2	-1						IPR028823, IPR027359	NALCN, Volt_channel_dom_sf	FALSE	FALSE
13	101176300	101176330	NALCN	ENSG00000102452	ENST00000467264	ENSE00003903047	101176300	101176330	1	2	0
13	101116466	101116592	NALCN	ENSG00000102452	ENST00000467264	ENSE00001917529	101116444	101116592	5	2	-1
13	101067576	101067698	NALCN	ENSG00000102452	ENST00000648359	ENSE00003835916	101067510	101067698	40	0	-1
13			NALCN	ENSG00000102452	ENST00000648359	ENSE00003838382	101065404	101065561	41	-1	-1				TRUE
13			NALCN	ENSG00000102452	ENST00000648359	ENSE00003836914	101061968	101062118	42	-1	-1				TRUE
13			NALCN	ENSG00000102452	ENST00000648359	ENSE00003831758	101059818	101059967	43	-1	-1				TRUE
13			NALCN	ENSG00000102452	ENST00000648359	ENSE00003838206	101057939	101058056	44	-1	-1				TRUE
13			NALCN	ENSG00000102452	ENST00000648359	ENSE00003836632	101053797	101055488	45	-1	-1
13			NALCN	ENSG00000102452	ENST00000675150	ENSE00003899176	101416313	101416371	1	-1	-1						IPR028823, IPR027359	NALCN, Volt_channel_dom_sf	FALSE	FALSE
13	101055295	101055488	NALCN	ENSG00000102452	ENST00000675150	ENSE00003899631	101053783	101055488	42	1	-1						IPR028823, IPR027359	NALCN, Volt_channel_dom_sf	FALSE	FALSE
13			NALCN	ENSG00000102452	ENST00000675332	ENSE00003903012	101416313	101416447	1	-1	-1						IPR028823, IPR027359	NALCN, Volt_channel_dom_sf	FALSE	FALSE
13	101116920	101117006	NALCN	ENSG00000102452	ENST00000675332	ENSE00001933228	101116920	101117006	19	2	2						IPR028823, IPR027359	NALCN, Volt_channel_dom_sf	FALSE	FALSE
13	101055295	101055488	NALCN	ENSG00000102452	ENST00000675332	ENSE00003901313	101053815	101055488	45	1	-1						IPR028823, IPR027359	NALCN, Volt_channel_dom_sf	FALSE	FALSE
13			NALCN	ENSG00000102452	ENST00000675802	ENSE00003901970	101416313	101416368	1	-1	-1						IPR028823, IPR027359	NALCN, Volt_channel_dom_sf	FALSE	FALSE
13	101116466	101116592	NALCN	ENSG00000102452	ENST00000675802	ENSE00003903838	101113634	101116592	20	2	-1						IPR028823, IPR027359	NALCN, Volt_channel_dom_sf	FALSE	FALSE
13			NALCN	ENSG00000102452	ENST00000676315	ENSE00003832627	101416313	101416474	1	-1	-1						IPR028823, IPR027359	NALCN, Volt_channel_dom_sf	FALSE	FALSE
13	101055295	101055488	NALCN	ENSG00000102452	ENST00000676315	ENSE00003901914	101053784	101055488	43	1	-1						IPR028823, IPR027359	NALCN, Volt_channel_dom_sf	FALSE	FALSE
13	102401471	102401678	FGF14	ENSG00000102466	ENST00000376131	ENSE00001469513	102401471	102401774	1	-1	1						IPR028284, IPR008996	FGF14, IL1/FGF	FALSE	FALSE
13	101875186	101875296	FGF14	ENSG00000102466	ENST00000376131	ENSE00000917061	101875186	101875296	2	1	1		TRUE				IPR028284, IPR008996	FGF14, IL1/FGF	FALSE	FALSE
13	101868725	101868828	FGF14	ENSG00000102466	ENST00000376131	ENSE00000998720	101868725	101868828	3	1	0						IPR028284, IPR008996	FGF14, IL1/FGF	FALSE	FALSE
13	101726612	101726810	FGF14	ENSG00000102466	ENST00000376131	ENSE00000998717	101726612	101726810	4	0	1						IPR028284, IPR008996	FGF14, IL1/FGF	FALSE	FALSE
13	101722831	101722967	FGF14	ENSG00000102466	ENST00000376131	ENSE00001469502	101710804	101722967	5	1	-1						IPR028284, IPR008996	FGF14, IL1/FGF	FALSE	FALSE
13	101916453	101916645	FGF14	ENSG00000102466	ENST00000376143	ENSE00001469547	101916453	101916945	1	-1	1						IPR028284, IPR008996	FGF14, IL1/FGF	FALSE	FALSE
13	101722831	101722967	FGF14	ENSG00000102466	ENST00000376143	ENSE00001683243	101710804	101722967	5	1	-1						IPR028284, IPR008996	FGF14, IL1/FGF	FALSE	FALSE
13			HTR2A	ENSG00000102468	ENST00000542664	ENSE00003482627	46896674	46897053	1	-1	-1				TRUE		IPR017452, IPR002231, IPR000455	GPCR_Rhodpsn_7TM, 5HT_rcpt, 5HT2A_rcpt	FALSE	FALSE
13	46895495	46895906	HTR2A	ENSG00000102468	ENST00000542664	ENSE00002268575	46895495	46896234	2	-1	1						IPR017452, IPR002231, IPR000455	GPCR_Rhodpsn_7TM, 5HT_rcpt, 5HT2A_rcpt	FALSE	FALSE
13	46892390	46892590	HTR2A	ENSG00000102468	ENST00000542664	ENSE00000682325	46892390	46892590	3	1	1		TRUE				IPR017452, IPR002231, IPR000455	GPCR_Rhodpsn_7TM, 5HT_rcpt, 5HT2A_rcpt	FALSE	FALSE
13	46834837	46835639	HTR2A	ENSG00000102468	ENST00000542664	ENSE00003698734	46831546	46835639	4	1	-1						IPR017452, IPR002231, IPR000455	GPCR_Rhodpsn_7TM, 5HT_rcpt, 5HT2A_rcpt	FALSE	FALSE
13			HTR2A	ENSG00000102468	ENST00000543956	ENSE00003510058	46896674	46897076	1	-1	-1				TRUE		IPR017452, IPR000455	GPCR_Rhodpsn_7TM, 5HT2A_rcpt	FALSE	FALSE
13	46892390	46892513	HTR2A	ENSG00000102468	ENST00000543956	ENSE00003904816	46892390	46892590	2	-1	1						IPR017452, IPR000455	GPCR_Rhodpsn_7TM, 5HT2A_rcpt	FALSE	FALSE
13	46834837	46835639	HTR2A	ENSG00000102468	ENST00000543956	ENSE00001242926	46831555	46835639	3	1	-1						IPR017452, IPR000455	GPCR_Rhodpsn_7TM, 5HT2A_rcpt	FALSE	FALSE
13	46895481	46895813	HTR2A	ENSG00000102468	ENST00000612998	ENSE00003728796	46895305	46895813	1	0	-1						IPR017452, IPR000455	GPCR_Rhodpsn_7TM, 5HT2A_rcpt	FALSE	FALSE
13	79481204	79481524	NDFIP2	ENSG00000102471	ENST00000218652	ENSE00000923796	79481152	79481524	1	-1	0
13	79520810	79520975	NDFIP2	ENSG00000102471	ENST00000218652	ENSE00000684824	79520810	79520975	2	0	1
13	79533323	79533456	NDFIP2	ENSG00000102471	ENST00000218652	ENSE00000802663	79533323	79533456	3	1	0
13	79539682	79539775	NDFIP2	ENSG00000102471	ENST00000218652	ENSE00000802664	79539682	79539775	4	0	1
13	79543558	79543682	NDFIP2	ENSG00000102471	ENST00000218652	ENSE00000684826	79543558	79543682	5	1	0
13	79548328	79548394	NDFIP2	ENSG00000102471	ENST00000218652	ENSE00003470694	79548328	79548394	6	0	1
13	79551017	79551120	NDFIP2	ENSG00000102471	ENST00000218652	ENSE00003517916	79551017	79551122	7	1	-1
13			NDFIP2	ENSG00000102471	ENST00000218652	ENSE00001472817	79552516	79556075	8	-1	-1
13	79481486	79481524	NDFIP2	ENSG00000102471	ENST00000465762	ENSE00001910017	79481457	79481524	1	-1	0
13	79548328	79548335	NDFIP2	ENSG00000102471	ENST00000465762	ENSE00003604614	79548328	79548394	5	1	-1
13			NDFIP2	ENSG00000102471	ENST00000465762	ENSE00001840734	79552516	79552578	7	-1	-1
13	79481486	79481524	NDFIP2	ENSG00000102471	ENST00000487865	ENSE00001821018	79481453	79481524	1	-1	0
13	79543618	79543682	NDFIP2	ENSG00000102471	ENST00000487865	ENSE00001610533	79543618	79543682	5	1	0
13			NDFIP2	ENSG00000102471	ENST00000487865	ENSE00001822863	79552516	79553195	8	-1	-1
13	79481204	79481524	NDFIP2	ENSG00000102471	ENST00000612570	ENSE00003745239	79481124	79481524	1	-1	0
13			NDFIP2	ENSG00000102471	ENST00000612570	ENSE00003743879	79552516	79556070	8	-1	-1
13	79481486	79481524	NDFIP2	ENSG00000102471	ENST00000620924	ENSE00003724138	79481474	79481524	1	-1	0
13			NDFIP2	ENSG00000102471	ENST00000620924	ENSE00003729206	79552516	79554096	8	-1	-1
13	79481486	79481524	NDFIP2	ENSG00000102471	ENST00000650134	ENSE00003834768	79481306	79481524	1	-1	0
13	79534392	79534442	NDFIP2	ENSG00000102471	ENST00000650134	ENSE00003835984	79534392	79534554	4	0	-1
13			NDFIP2	ENSG00000102471	ENST00000650134	ENSE00003833686	79539682	79539775	5	-1	-1				TRUE
13			NDFIP2	ENSG00000102471	ENST00000650134	ENSE00003834421	79543558	79543682	6	-1	-1				TRUE
13			NDFIP2	ENSG00000102471	ENST00000650134	ENSE00003835471	79548328	79548394	7	-1	-1				TRUE
13			NDFIP2	ENSG00000102471	ENST00000650134	ENSE00003465833	79551017	79551122	8	-1	-1				TRUE
13			NDFIP2	ENSG00000102471	ENST00000650134	ENSE00003839961	79552516	79556027	9	-1	-1
13	108269896	108270234	TNFSF13B	ENSG00000102524	ENST00000375887	ENSE00001811977	108269718	108270234	1	-1	0						IPR008983	Tumour_necrosis_fac-like_dom	FALSE	FALSE
13	108270340	108270424	TNFSF13B	ENSG00000102524	ENST00000375887	ENSE00000686291	108270340	108270424	2	0	1						IPR008983	Tumour_necrosis_fac-like_dom	FALSE	FALSE
13	108286803	108286859	TNFSF13B	ENSG00000102524	ENST00000375887	ENSE00003592544	108286803	108286859	3	1	1		TRUE				IPR008983	Tumour_necrosis_fac-like_dom	FALSE	FALSE
13	108303253	108303365	TNFSF13B	ENSG00000102524	ENST00000375887	ENSE00003687225	108303253	108303365	4	1	0						IPR008983	Tumour_necrosis_fac-like_dom	FALSE	FALSE
13	108303454	108303604	TNFSF13B	ENSG00000102524	ENST00000375887	ENSE00003539446	108303454	108303604	5	0	1						IPR008983	Tumour_necrosis_fac-like_dom	FALSE	FALSE
13	108306826	108306938	TNFSF13B	ENSG00000102524	ENST00000375887	ENSE00001925016	108306826	108308484	6	1	-1						IPR008983	Tumour_necrosis_fac-like_dom	FALSE	FALSE
13	108269896	108270234	TNFSF13B	ENSG00000102524	ENST00000430559	ENSE00001468687	108269629	108270234	1	-1	0						IPR008983	Tumour_necrosis_fac-like_dom	FALSE	FALSE
13	108269896	108270234	TNFSF13B	ENSG00000102524	ENST00000542136	ENSE00002253616	108269896	108270234	1	0	0
13	108303454	108303467	TNFSF13B	ENSG00000102524	ENST00000542136	ENSE00002270753	108303454	108303467	4	1	0
13	49110400	49110406	FNDC3A	ENSG00000102531	ENST00000398316	ENSE00001532665	49110313	49110406	1	-1	1						IPR036116, IPR013783	FN3_sf, Ig-like_fold	FALSE	FALSE
13	49114655	49114731	FNDC3A	ENSG00000102531	ENST00000398316	ENSE00003717332	49114655	49114731	2	1	0						IPR036116, IPR013783	FN3_sf, Ig-like_fold	FALSE	FALSE
13	49131137	49131374	FNDC3A	ENSG00000102531	ENST00000398316	ENSE00003741829	49131137	49131374	3	0	1						IPR036116, IPR013783	FN3_sf, Ig-like_fold	FALSE	FALSE
13	49136332	49136601	FNDC3A	ENSG00000102531	ENST00000398316	ENSE00003748826	49136332	49136601	4	1	1		TRUE				IPR036116, IPR013783	FN3_sf, Ig-like_fold	FALSE	FALSE
13	49138747	49138805	FNDC3A	ENSG00000102531	ENST00000398316	ENSE00003743912	49138747	49138805	5	1	0						IPR036116, IPR013783	FN3_sf, Ig-like_fold	FALSE	FALSE
13	49145778	49145935	FNDC3A	ENSG00000102531	ENST00000398316	ENSE00001335285	49145778	49145935	6	0	2						IPR036116, IPR013783	FN3_sf, Ig-like_fold	FALSE	FALSE
13	49167244	49167303	FNDC3A	ENSG00000102531	ENST00000398316	ENSE00001129152	49167244	49167303	7	2	2			TRUE			IPR036116, IPR013783	FN3_sf, Ig-like_fold	FALSE	FALSE
13	49168613	49168751	FNDC3A	ENSG00000102531	ENST00000398316	ENSE00001342704	49168613	49168751	8	2	0						IPR036116, IPR013783	FN3_sf, Ig-like_fold	FALSE	FALSE
13	49172043	49172096	FNDC3A	ENSG00000102531	ENST00000398316	ENSE00000939645	49172043	49172096	9	0	0	TRUE					IPR036116, IPR013783	FN3_sf, Ig-like_fold	FALSE	FALSE
13	49174435	49174559	FNDC3A	ENSG00000102531	ENST00000398316	ENSE00001342700	49174435	49174559	10	0	2						IPR036116, IPR013783	FN3_sf, Ig-like_fold	FALSE	FALSE
13	49175367	49175541	FNDC3A	ENSG00000102531	ENST00000398316	ENSE00001129140	49175367	49175541	11	2	0						IPR036116, IPR013783	FN3_sf, Ig-like_fold	FALSE	FALSE
13	49178568	49178654	FNDC3A	ENSG00000102531	ENST00000398316	ENSE00000682481	49178568	49178654	12	0	0	TRUE					IPR036116, IPR013783	FN3_sf, Ig-like_fold	FALSE	FALSE
13	49185964	49186102	FNDC3A	ENSG00000102531	ENST00000398316	ENSE00000682482	49185964	49186102	13	0	1						IPR036116, IPR013783	FN3_sf, Ig-like_fold	FALSE	FALSE
13	49187122	49187190	FNDC3A	ENSG00000102531	ENST00000398316	ENSE00001129131	49187122	49187190	14	1	1		TRUE				IPR036116, IPR013783	FN3_sf, Ig-like_fold	FALSE	FALSE
13	49188515	49188633	FNDC3A	ENSG00000102531	ENST00000398316	ENSE00001129122	49188515	49188633	15	1	0						IPR036116, IPR013783	FN3_sf, Ig-like_fold	FALSE	FALSE
13	49191015	49191120	FNDC3A	ENSG00000102531	ENST00000398316	ENSE00001378011	49191015	49191120	16	0	1						IPR036116, IPR013783	FN3_sf, Ig-like_fold	FALSE	FALSE
13	49191209	49191384	FNDC3A	ENSG00000102531	ENST00000398316	ENSE00003657943	49191209	49191384	17	1	0						IPR036116, IPR013783	FN3_sf, Ig-like_fold	FALSE	FALSE
13	49196877	49196990	FNDC3A	ENSG00000102531	ENST00000398316	ENSE00003685468	49196877	49196990	18	0	0	TRUE					IPR036116, IPR013783	FN3_sf, Ig-like_fold	FALSE	FALSE
13	49197725	49197874	FNDC3A	ENSG00000102531	ENST00000398316	ENSE00003561019	49197725	49197874	19	0	0	TRUE					IPR036116, IPR013783	FN3_sf, Ig-like_fold	FALSE	FALSE
13	49197982	49198265	FNDC3A	ENSG00000102531	ENST00000398316	ENSE00003689909	49197982	49198265	20	0	2						IPR036116, IPR013783	FN3_sf, Ig-like_fold	FALSE	FALSE
13	49198362	49198574	FNDC3A	ENSG00000102531	ENST00000398316	ENSE00003636520	49198362	49198574	21	2	2			TRUE			IPR036116, IPR013783	FN3_sf, Ig-like_fold	FALSE	FALSE
13	49201800	49201966	FNDC3A	ENSG00000102531	ENST00000398316	ENSE00003479083	49201800	49201966	22	2	1						IPR036116, IPR013783	FN3_sf, Ig-like_fold	FALSE	FALSE
13	49203157	49203284	FNDC3A	ENSG00000102531	ENST00000398316	ENSE00003532194	49203157	49203284	23	1	0						IPR036116, IPR013783	FN3_sf, Ig-like_fold	FALSE	FALSE
13	49207081	49207395	FNDC3A	ENSG00000102531	ENST00000398316	ENSE00001853011	49207081	49209593	24	0	-1						IPR036116, IPR013783	FN3_sf, Ig-like_fold	FALSE	FALSE
13			FNDC3A	ENSG00000102531	ENST00000492622	ENSE00001422888	48975912	48976177	1	-1	-1				TRUE		IPR036116, IPR013783	FN3_sf, Ig-like_fold	FALSE	FALSE
13	49006191	49006289	FNDC3A	ENSG00000102531	ENST00000492622	ENSE00003724153	49006152	49006289	2	-1	0						IPR036116, IPR013783	FN3_sf, Ig-like_fold	FALSE	FALSE
13	49075289	49075364	FNDC3A	ENSG00000102531	ENST00000492622	ENSE00003722749	49075289	49075364	3	0	1						IPR036116, IPR013783	FN3_sf, Ig-like_fold	FALSE	FALSE
13	49207081	49207395	FNDC3A	ENSG00000102531	ENST00000492622	ENSE00001922094	49207081	49209779	26	0	-1						IPR036116, IPR013783	FN3_sf, Ig-like_fold	FALSE	FALSE
13			FNDC3A	ENSG00000102531	ENST00000541916	ENSE00002208454	48976609	48976917	1	-1	-1						IPR036116, IPR013783	FN3_sf, Ig-like_fold	FALSE	FALSE
13	49207081	49207395	FNDC3A	ENSG00000102531	ENST00000541916	ENSE00002227968	49207081	49209778	26	0	-1						IPR036116, IPR013783	FN3_sf, Ig-like_fold	FALSE	FALSE
13	49220338	49221238	MLNR	ENSG00000102539	ENST00000218721	ENSE00000682501	49220338	49221238	1	0	1						IPR039132, IPR017452, IPR003905	MTLR, GPCR_Rhodpsn_7TM, GHS-R/MTLR	FALSE	FALSE
13	49222040	49222377	MLNR	ENSG00000102539	ENST00000218721	ENSE00003524346	49222040	49222377	2	1	0						IPR039132, IPR017452, IPR003905	MTLR, GPCR_Rhodpsn_7TM, GHS-R/MTLR	FALSE	FALSE
13	49248038	49248119	CDADC1	ENSG00000102543	ENST00000251108	ENSE00001917605	49247925	49248119	1	-1	1						IPR035105, IPR016193, IPR016192, IPR015517	Deoxycytidylate_deaminase_dom, Cytidine_deaminase-like, APOBEC/CMP_deaminase_Zn-bd, dCMP_deaminase-rel	FALSE	FALSE
13	49248871	49248965	CDADC1	ENSG00000102543	ENST00000251108	ENSE00003572349	49248871	49248965	2	1	0						IPR035105, IPR016193, IPR016192, IPR015517	Deoxycytidylate_deaminase_dom, Cytidine_deaminase-like, APOBEC/CMP_deaminase_Zn-bd, dCMP_deaminase-rel	FALSE	FALSE
13	49255839	49255913	CDADC1	ENSG00000102543	ENST00000251108	ENSE00003661517	49255839	49255913	3	0	0	TRUE					IPR035105, IPR016193, IPR016192, IPR015517	Deoxycytidylate_deaminase_dom, Cytidine_deaminase-like, APOBEC/CMP_deaminase_Zn-bd, dCMP_deaminase-rel	FALSE	FALSE
13	49259346	49259523	CDADC1	ENSG00000102543	ENST00000251108	ENSE00000836858	49259346	49259523	4	0	1						IPR035105, IPR016193, IPR016192, IPR015517	Deoxycytidylate_deaminase_dom, Cytidine_deaminase-like, APOBEC/CMP_deaminase_Zn-bd, dCMP_deaminase-rel	FALSE	FALSE
13	49267490	49268059	CDADC1	ENSG00000102543	ENST00000251108	ENSE00003602886	49267490	49268059	5	1	1		TRUE				IPR035105, IPR016193, IPR016192, IPR015517	Deoxycytidylate_deaminase_dom, Cytidine_deaminase-like, APOBEC/CMP_deaminase_Zn-bd, dCMP_deaminase-rel	FALSE	FALSE
13	49274291	49274340	CDADC1	ENSG00000102543	ENST00000251108	ENSE00001611186	49274291	49274340	6	1	0						IPR035105, IPR016193, IPR016192, IPR015517	Deoxycytidylate_deaminase_dom, Cytidine_deaminase-like, APOBEC/CMP_deaminase_Zn-bd, dCMP_deaminase-rel	FALSE	FALSE
13	49278350	49278519	CDADC1	ENSG00000102543	ENST00000251108	ENSE00001626516	49278350	49278519	7	0	2						IPR035105, IPR016193, IPR016192, IPR015517	Deoxycytidylate_deaminase_dom, Cytidine_deaminase-like, APOBEC/CMP_deaminase_Zn-bd, dCMP_deaminase-rel	FALSE	FALSE
13	49280509	49280698	CDADC1	ENSG00000102543	ENST00000251108	ENSE00000836854	49280509	49280698	8	2	0						IPR035105, IPR016193, IPR016192, IPR015517	Deoxycytidylate_deaminase_dom, Cytidine_deaminase-like, APOBEC/CMP_deaminase_Zn-bd, dCMP_deaminase-rel	FALSE	FALSE
13	49286222	49286282	CDADC1	ENSG00000102543	ENST00000251108	ENSE00001341844	49286222	49286282	9	0	1						IPR035105, IPR016193, IPR016192, IPR015517	Deoxycytidylate_deaminase_dom, Cytidine_deaminase-like, APOBEC/CMP_deaminase_Zn-bd, dCMP_deaminase-rel	FALSE	FALSE
13	49291684	49291757	CDADC1	ENSG00000102543	ENST00000251108	ENSE00001097244	49291684	49293485	10	1	-1						IPR035105, IPR016193, IPR016192, IPR015517	Deoxycytidylate_deaminase_dom, Cytidine_deaminase-like, APOBEC/CMP_deaminase_Zn-bd, dCMP_deaminase-rel	FALSE	FALSE
13	49248038	49248119	CDADC1	ENSG00000102543	ENST00000496061	ENSE00002046787	49247941	49248119	1	-1	1
13	49265879	49265910	CDADC1	ENSG00000102543	ENST00000496061	ENSE00003518472	49265879	49266003	5	1	-1
13			CDADC1	ENSG00000102543	ENST00000496061	ENSE00001862742	49267490	49267525	6	-1	-1
13	49382800	49382910	CAB39L	ENSG00000102547	ENST00000347776	ENSE00001802992	49382800	49382941	3	-1	0						IPR016024, IPR013878	ARM-type_fold, Mo25	FALSE	FALSE
13	49376967	49377131	CAB39L	ENSG00000102547	ENST00000347776	ENSE00001682104	49376967	49377131	4	0	0	TRUE					IPR016024, IPR013878	ARM-type_fold, Mo25	FALSE	FALSE
13	49359714	49359832	CAB39L	ENSG00000102547	ENST00000347776	ENSE00000836848	49359714	49359832	5	0	2						IPR016024, IPR013878	ARM-type_fold, Mo25	FALSE	FALSE
13	49350744	49350912	CAB39L	ENSG00000102547	ENST00000347776	ENSE00003598414	49350744	49350912	6	2	0						IPR016024, IPR013878	ARM-type_fold, Mo25	FALSE	FALSE
13	49344179	49344238	CAB39L	ENSG00000102547	ENST00000347776	ENSE00000836850	49344179	49344238	7	0	0	TRUE					IPR016024, IPR013878	ARM-type_fold, Mo25	FALSE	FALSE
13	49339677	49339742	CAB39L	ENSG00000102547	ENST00000347776	ENSE00000836851	49339677	49339742	8	0	0	TRUE					IPR016024, IPR013878	ARM-type_fold, Mo25	FALSE	FALSE
13	49331947	49332090	CAB39L	ENSG00000102547	ENST00000347776	ENSE00001802910	49331947	49332090	9	0	0	TRUE					IPR016024, IPR013878	ARM-type_fold, Mo25	FALSE	FALSE
13	49310814	49310993	CAB39L	ENSG00000102547	ENST00000347776	ENSE00000836852	49308655	49310993	10	0	-1						IPR016024, IPR013878	ARM-type_fold, Mo25	FALSE	FALSE
13			CAB39L	ENSG00000102547	ENST00000355854	ENSE00001477176	49401133	49401599	1	-1	-1						IPR016024, IPR013878	ARM-type_fold, Mo25	FALSE	FALSE
13	49310814	49310993	CAB39L	ENSG00000102547	ENST00000355854	ENSE00001882214	49308650	49310993	9	0	-1						IPR016024, IPR013878	ARM-type_fold, Mo25	FALSE	FALSE
13			CAB39L	ENSG00000102547	ENST00000409308	ENSE00001925108	49443986	49444064	1	-1	-1				TRUE		IPR016024, IPR013878	ARM-type_fold, Mo25	FALSE	FALSE
13			CAB39L	ENSG00000102547	ENST00000409308	ENSE00003510388	49434086	49434223	2	-1	-1				TRUE		IPR016024, IPR013878	ARM-type_fold, Mo25	FALSE	FALSE
13			CAB39L	ENSG00000102547	ENST00000409308	ENSE00001586489	49433318	49433393	3	-1	-1						IPR016024, IPR013878	ARM-type_fold, Mo25	FALSE	FALSE
13			CAB39L	ENSG00000102547	ENST00000410043	ENSE00001588846	49443986	49444053	1	-1	-1				TRUE		IPR016024, IPR013878	ARM-type_fold, Mo25	FALSE	FALSE
13			CAB39L	ENSG00000102547	ENST00000410043	ENSE00001585150	49401133	49401270	4	-1	-1						IPR016024, IPR013878	ARM-type_fold, Mo25	FALSE	FALSE
13	49310814	49310993	CAB39L	ENSG00000102547	ENST00000410043	ENSE00001581425	49310652	49310993	12	0	-1						IPR016024, IPR013878	ARM-type_fold, Mo25	FALSE	FALSE
13			CAB39L	ENSG00000102547	ENST00000610540	ENSE00001589079	49413724	49413751	1	-1	-1				TRUE		IPR016024, IPR013878	ARM-type_fold, Mo25	FALSE	FALSE
13			CAB39L	ENSG00000102547	ENST00000610540	ENSE00001586333	49412912	49413040	2	-1	-1				TRUE		IPR016024, IPR013878	ARM-type_fold, Mo25	FALSE	FALSE
13			CAB39L	ENSG00000102547	ENST00000610540	ENSE00001909254	49401395	49401587	3	-1	-1						IPR016024, IPR013878	ARM-type_fold, Mo25	FALSE	FALSE
13	73059328	73059588	KLF5	ENSG00000102554	ENST00000377687	ENSE00001474889	73059005	73059588	1	-1	0						IPR036236, IPR030401	Znf_C2H2_sf, KLF5	FALSE	FALSE
13	73061861	73062734	KLF5	ENSG00000102554	ENST00000377687	ENSE00003679404	73061861	73062734	2	0	1						IPR036236, IPR030401	Znf_C2H2_sf, KLF5	FALSE	FALSE
13	73063824	73063883	KLF5	ENSG00000102554	ENST00000377687	ENSE00003625079	73063824	73063883	3	1	1		TRUE				IPR036236, IPR030401	Znf_C2H2_sf, KLF5	FALSE	FALSE
13	73075708	73075886	KLF5	ENSG00000102554	ENST00000377687	ENSE00001474860	73075708	73077538	4	1	-1						IPR036236, IPR030401	Znf_C2H2_sf, KLF5	FALSE	FALSE
13			KLF5	ENSG00000102554	ENST00000539231	ENSE00001952517	73054976	73055158	1	-1	-1				TRUE		IPR036236, IPR030401	Znf_C2H2_sf, KLF5	FALSE	FALSE
13	73061873	73062734	KLF5	ENSG00000102554	ENST00000539231	ENSE00003598782	73061861	73062734	2	-1	1						IPR036236, IPR030401	Znf_C2H2_sf, KLF5	FALSE	FALSE
13	73075708	73075886	KLF5	ENSG00000102554	ENST00000539231	ENSE00002297186	73075708	73077541	4	1	-1						IPR036236, IPR030401	Znf_C2H2_sf, KLF5	FALSE	FALSE
13	98521775	98521852	STK24	ENSG00000102572	ENST00000376547	ENSE00001470887	98521775	98521998	1	-1	0						IPR017441, IPR011009	Protein_kinase_ATP_BS, Kinase-like_dom_sf	FALSE	FALSE
13	98519243	98519473	STK24	ENSG00000102572	ENST00000376547	ENSE00003596350	98519243	98519473	2	0	0	TRUE					IPR017441, IPR011009	Protein_kinase_ATP_BS, Kinase-like_dom_sf	FALSE	FALSE
13	98482265	98482321	STK24	ENSG00000102572	ENST00000376547	ENSE00003474465	98482265	98482321	3	0	0	TRUE					IPR017441, IPR011009	Protein_kinase_ATP_BS, Kinase-like_dom_sf	FALSE	FALSE
13	98475250	98475358	STK24	ENSG00000102572	ENST00000376547	ENSE00003524685	98475250	98475358	4	0	1						IPR017441, IPR011009	Protein_kinase_ATP_BS, Kinase-like_dom_sf	FALSE	FALSE
13	98474821	98474978	STK24	ENSG00000102572	ENST00000376547	ENSE00001621827	98474821	98474978	5	1	0						IPR017441, IPR011009	Protein_kinase_ATP_BS, Kinase-like_dom_sf	FALSE	FALSE
13	98466376	98466561	STK24	ENSG00000102572	ENST00000376547	ENSE00001143743	98466376	98466561	6	0	0	TRUE					IPR017441, IPR011009	Protein_kinase_ATP_BS, Kinase-like_dom_sf	FALSE	FALSE
13	98463691	98463836	STK24	ENSG00000102572	ENST00000376547	ENSE00000685183	98463691	98463836	7	0	2						IPR017441, IPR011009	Protein_kinase_ATP_BS, Kinase-like_dom_sf	FALSE	FALSE
13	98461774	98461897	STK24	ENSG00000102572	ENST00000376547	ENSE00000685174	98461774	98461897	8	2	0						IPR017441, IPR011009	Protein_kinase_ATP_BS, Kinase-like_dom_sf	FALSE	FALSE
13	98460372	98460440	STK24	ENSG00000102572	ENST00000376547	ENSE00000685167	98460372	98460440	9	0	0	TRUE					IPR017441, IPR011009	Protein_kinase_ATP_BS, Kinase-like_dom_sf	FALSE	FALSE
13	98457168	98457304	STK24	ENSG00000102572	ENST00000376547	ENSE00001007034	98457168	98457304	10	0	2						IPR017441, IPR011009	Protein_kinase_ATP_BS, Kinase-like_dom_sf	FALSE	FALSE
13	98453173	98453209	STK24	ENSG00000102572	ENST00000376547	ENSE00001864491	98452159	98453209	11	2	-1						IPR017441, IPR011009	Protein_kinase_ATP_BS, Kinase-like_dom_sf	FALSE	FALSE
13	98453173	98453209	STK24	ENSG00000102572	ENST00000376554	ENSE00001470910	98450201	98453209	5	2	-1						IPR011009	Kinase-like_dom_sf	FALSE	FALSE
13	98576745	98576786	STK24	ENSG00000102572	ENST00000397517	ENSE00002295626	98576745	98577151	1	-1	0						IPR017441, IPR011009	Protein_kinase_ATP_BS, Kinase-like_dom_sf	FALSE	FALSE
13	98453173	98453209	STK24	ENSG00000102572	ENST00000397517	ENSE00002245135	98450199	98453209	10	2	-1						IPR017441, IPR011009	Protein_kinase_ATP_BS, Kinase-like_dom_sf	FALSE	FALSE
13	98463691	98463785	STK24	ENSG00000102572	ENST00000418038	ENSE00001631369	98463691	98463785	1	0	2
13	98457164	98457304	STK24	ENSG00000102572	ENST00000418038	ENSE00001595056	98455421	98457304	4	0	-1
13	98519243	98519267	STK24	ENSG00000102572	ENST00000444574	ENSE00001669091	98519243	98519267	1	2	0						IPR011009	Kinase-like_dom_sf	FALSE	FALSE
13	98456464	98456560	STK24	ENSG00000102572	ENST00000444574	ENSE00001621035	98455982	98456560	10	2	-1						IPR011009	Kinase-like_dom_sf	FALSE	FALSE
13	98576745	98576786	STK24	ENSG00000102572	ENST00000539966	ENSE00001816526	98576745	98577107	1	-1	0						IPR017441, IPR011009	Protein_kinase_ATP_BS, Kinase-like_dom_sf	FALSE	FALSE
13	98453173	98453209	STK24	ENSG00000102572	ENST00000539966	ENSE00003721017	98445185	98453209	11	2	-1						IPR017441, IPR011009	Protein_kinase_ATP_BS, Kinase-like_dom_sf	FALSE	FALSE
13	95677256	95677337	DNAJC3	ENSG00000102580	ENST00000376795	ENSE00001822471	95677158	95677337	1	-1	1						IPR036869, IPR019734, IPR013026, IPR011990	J_dom_sf, TPR_repeat, TPR-contain_dom, TPR-like_helical_dom_sf	FALSE	FALSE
13	95709227	95709337	DNAJC3	ENSG00000102580	ENST00000376795	ENSE00000853793	95709227	95709337	2	1	1		TRUE				IPR036869, IPR019734, IPR018704, IPR013026, IPR011990	J_dom_sf, TPR_repeat, TPR_21, TPR-contain_dom, TPR-like_helical_dom_sf	FALSE	FALSE
13	95723242	95723366	DNAJC3	ENSG00000102580	ENST00000376795	ENSE00000853792	95723242	95723366	3	1	0						IPR036869, IPR019734, IPR018704, IPR013026, IPR011990	J_dom_sf, TPR_repeat, TPR_21, TPR-contain_dom, TPR-like_helical_dom_sf	FALSE	FALSE
13	95725178	95725252	DNAJC3	ENSG00000102580	ENST00000376795	ENSE00000853791	95725178	95725252	4	0	0	TRUE					IPR036869, IPR019734, IPR018704, IPR013026, IPR011990	J_dom_sf, TPR_repeat, TPR_21, TPR-contain_dom, TPR-like_helical_dom_sf	FALSE	FALSE
13	95760040	95760221	DNAJC3	ENSG00000102580	ENST00000376795	ENSE00000853787	95760040	95760221	5	0	2						IPR036869, IPR019734, IPR018704, IPR013026, IPR011990	J_dom_sf, TPR_repeat, TPR_21, TPR-contain_dom, TPR-like_helical_dom_sf	FALSE	FALSE
13	95760679	95760798	DNAJC3	ENSG00000102580	ENST00000376795	ENSE00000853786	95760679	95760798	6	2	2			TRUE			IPR036869, IPR019734, IPR018704, IPR013026, IPR011990	J_dom_sf, TPR_repeat, TPR_21, TPR-contain_dom, TPR-like_helical_dom_sf	FALSE	FALSE
13	95763643	95763748	DNAJC3	ENSG00000102580	ENST00000376795	ENSE00000853785	95763643	95763748	7	2	0						IPR036869, IPR019734, IPR018704, IPR013026, IPR011990	J_dom_sf, TPR_repeat, TPR_21, TPR-contain_dom, TPR-like_helical_dom_sf	FALSE	FALSE
13	95763833	95763953	DNAJC3	ENSG00000102580	ENST00000376795	ENSE00000853784	95763833	95763953	8	0	1						IPR036869, IPR019734, IPR018704, IPR013026, IPR011990	J_dom_sf, TPR_repeat, TPR_21, TPR-contain_dom, TPR-like_helical_dom_sf	FALSE	FALSE
13	95785939	95786071	DNAJC3	ENSG00000102580	ENST00000376795	ENSE00000940123	95785939	95786071	9	1	2						IPR036869, IPR019734, IPR018704, IPR013026, IPR011990	J_dom_sf, TPR_repeat, TPR_21, TPR-contain_dom, TPR-like_helical_dom_sf	FALSE	FALSE
13	95787007	95787155	DNAJC3	ENSG00000102580	ENST00000376795	ENSE00000940124	95787007	95787155	10	2	1						IPR036869, IPR019734, IPR018704, IPR013026, IPR011990	J_dom_sf, TPR_repeat, TPR_21, TPR-contain_dom, TPR-like_helical_dom_sf	FALSE	FALSE
13	95790873	95791030	DNAJC3	ENSG00000102580	ENST00000376795	ENSE00001471712	95790873	95791843	11	1	-1						IPR036869, IPR019734, IPR013026, IPR011990	J_dom_sf, TPR_repeat, TPR-contain_dom, TPR-like_helical_dom_sf	FALSE	FALSE
13	95677256	95677337	DNAJC3	ENSG00000102580	ENST00000602402	ENSE00003293049	95677139	95677337	1	-1	1						IPR036869, IPR019734, IPR018704, IPR013026, IPR011990	J_dom_sf, TPR_repeat, TPR_21, TPR-contain_dom, TPR-like_helical_dom_sf	FALSE	FALSE
13	95757644	95757796	DNAJC3	ENSG00000102580	ENST00000602402	ENSE00000853788	95757644	95757796	5	0	0						IPR036869, IPR019734, IPR018704, IPR013026, IPR011990	J_dom_sf, TPR_repeat, TPR_21, TPR-contain_dom, TPR-like_helical_dom_sf	FALSE	FALSE
13	95790873	95791030	DNAJC3	ENSG00000102580	ENST00000602402	ENSE00003407254	95790873	95794988	12	1	-1						IPR036869, IPR019734, IPR018704, IPR013026, IPR011990	J_dom_sf, TPR_repeat, TPR_21, TPR-contain_dom, TPR-like_helical_dom_sf	FALSE	FALSE
13	96053155	96053312	UGGT2	ENSG00000102595	ENST00000376712	ENSE00002300627	96053155	96053393	1	-1	2						IPR040693	UGGT_TRXL_1	FALSE	FALSE
13	96031889	96031971	UGGT2	ENSG00000102595	ENST00000376712	ENSE00001634669	96031889	96031971	2	2	1						IPR040694, IPR040693, IPR040692, IPR040525, IPR040497, IPR029044	UGGT_TRXL_2, UGGT_TRXL_1, UGGT_TRXL_3, UGGT_TRXL_4, Glyco_transf_24, Nucleotide-diphossugar_trans	FALSE	FALSE
13	96023629	96023759	UGGT2	ENSG00000102595	ENST00000376712	ENSE00001791196	96023629	96023759	3	1	0						IPR040694, IPR040693, IPR040692, IPR040525, IPR040497, IPR029044	UGGT_TRXL_2, UGGT_TRXL_1, UGGT_TRXL_3, UGGT_TRXL_4, Glyco_transf_24, Nucleotide-diphossugar_trans	FALSE	FALSE
13	96023040	96023152	UGGT2	ENSG00000102595	ENST00000376712	ENSE00000853833	96023040	96023152	4	0	2						IPR040694, IPR040693, IPR040692, IPR040525, IPR040497, IPR029044	UGGT_TRXL_2, UGGT_TRXL_1, UGGT_TRXL_3, UGGT_TRXL_4, Glyco_transf_24, Nucleotide-diphossugar_trans	FALSE	FALSE
13	96013307	96013481	UGGT2	ENSG00000102595	ENST00000376712	ENSE00000853836	96013307	96013481	5	2	0						IPR040694, IPR040693, IPR040692, IPR040525, IPR040497, IPR029044	UGGT_TRXL_2, UGGT_TRXL_1, UGGT_TRXL_3, UGGT_TRXL_4, Glyco_transf_24, Nucleotide-diphossugar_trans	FALSE	FALSE
13	95999211	95999307	UGGT2	ENSG00000102595	ENST00000376712	ENSE00003664403	95999211	95999307	6	0	1						IPR040694, IPR040693, IPR040692, IPR040525, IPR040497, IPR029044	UGGT_TRXL_2, UGGT_TRXL_1, UGGT_TRXL_3, UGGT_TRXL_4, Glyco_transf_24, Nucleotide-diphossugar_trans	FALSE	FALSE
13	95996063	95996135	UGGT2	ENSG00000102595	ENST00000376712	ENSE00003684355	95996063	95996135	7	1	2						IPR040694, IPR040693, IPR040692, IPR040525, IPR040497, IPR029044	UGGT_TRXL_2, UGGT_TRXL_1, UGGT_TRXL_3, UGGT_TRXL_4, Glyco_transf_24, Nucleotide-diphossugar_trans	FALSE	FALSE
13	95991461	95991473	UGGT2	ENSG00000102595	ENST00000376712	ENSE00002248031	95990145	95991473	8	2	-1						IPR040693	UGGT_TRXL_1	FALSE	FALSE
13	96053155	96053312	UGGT2	ENSG00000102595	ENST00000376714	ENSE00002241444	96053155	96053482	1	-1	2						IPR040693	UGGT_TRXL_1	FALSE	FALSE
13	95986426	95986432	UGGT2	ENSG00000102595	ENST00000376714	ENSE00003513758	95986333	95986432	8	2	-1						IPR040693	UGGT_TRXL_1	FALSE	FALSE
13			UGGT2	ENSG00000102595	ENST00000376714	ENSE00003694628	95983804	95983864	9	-1	-1				TRUE		IPR040693	UGGT_TRXL_1	FALSE	FALSE
13			UGGT2	ENSG00000102595	ENST00000376714	ENSE00001471447	95983524	95983595	10	-1	-1						IPR040693	UGGT_TRXL_1	FALSE	FALSE
13	96053155	96053312	UGGT2	ENSG00000102595	ENST00000376747	ENSE00002301470	96053155	96053401	1	-1	2						IPR040694, IPR040693, IPR040692, IPR040525, IPR040497, IPR029044	UGGT_TRXL_2, UGGT_TRXL_1, UGGT_TRXL_3, UGGT_TRXL_4, Glyco_transf_24, Nucleotide-diphossugar_trans	FALSE	FALSE
13	95989973	95990073	UGGT2	ENSG00000102595	ENST00000376747	ENSE00003594915	95989973	95990073	8	2	1						IPR040694, IPR040693, IPR040692, IPR040525, IPR040497, IPR029044	UGGT_TRXL_2, UGGT_TRXL_1, UGGT_TRXL_3, UGGT_TRXL_4, Glyco_transf_24, Nucleotide-diphossugar_trans	FALSE	FALSE
13	95986333	95986432	UGGT2	ENSG00000102595	ENST00000376747	ENSE00003603252	95986333	95986432	9	1	2						IPR040694, IPR040693, IPR040692, IPR040525, IPR040497, IPR029044	UGGT_TRXL_2, UGGT_TRXL_1, UGGT_TRXL_3, UGGT_TRXL_4, Glyco_transf_24, Nucleotide-diphossugar_trans	FALSE	FALSE
13	95983804	95983864	UGGT2	ENSG00000102595	ENST00000376747	ENSE00003690999	95983804	95983864	10	2	0						IPR040694, IPR040693, IPR040692, IPR040525, IPR040497, IPR029044	UGGT_TRXL_2, UGGT_TRXL_1, UGGT_TRXL_3, UGGT_TRXL_4, Glyco_transf_24, Nucleotide-diphossugar_trans	FALSE	FALSE
13	95972580	95972671	UGGT2	ENSG00000102595	ENST00000376747	ENSE00000916982	95972580	95972671	11	0	2						IPR040694, IPR040693, IPR040692, IPR040525, IPR040497, IPR029044	UGGT_TRXL_2, UGGT_TRXL_1, UGGT_TRXL_3, UGGT_TRXL_4, Glyco_transf_24, Nucleotide-diphossugar_trans	FALSE	FALSE
13	95970112	95970262	UGGT2	ENSG00000102595	ENST00000376747	ENSE00000916979	95970112	95970262	12	2	0						IPR040694, IPR040693, IPR040692, IPR040525, IPR040497, IPR029044	UGGT_TRXL_2, UGGT_TRXL_1, UGGT_TRXL_3, UGGT_TRXL_4, Glyco_transf_24, Nucleotide-diphossugar_trans	FALSE	FALSE
13	95949335	95949454	UGGT2	ENSG00000102595	ENST00000376747	ENSE00000916977	95949335	95949454	13	0	0	TRUE					IPR040694, IPR040693, IPR040692, IPR040525, IPR040497, IPR029044	UGGT_TRXL_2, UGGT_TRXL_1, UGGT_TRXL_3, UGGT_TRXL_4, Glyco_transf_24, Nucleotide-diphossugar_trans	FALSE	FALSE
13	95947996	95948081	UGGT2	ENSG00000102595	ENST00000376747	ENSE00003544026	95947996	95948081	14	0	2						IPR040694, IPR040693, IPR040692, IPR040525, IPR040497, IPR029044	UGGT_TRXL_2, UGGT_TRXL_1, UGGT_TRXL_3, UGGT_TRXL_4, Glyco_transf_24, Nucleotide-diphossugar_trans	FALSE	FALSE
13	95947037	95947172	UGGT2	ENSG00000102595	ENST00000376747	ENSE00000916975	95947037	95947172	15	2	0						IPR040694, IPR040693, IPR040692, IPR040525, IPR040497, IPR029044	UGGT_TRXL_2, UGGT_TRXL_1, UGGT_TRXL_3, UGGT_TRXL_4, Glyco_transf_24, Nucleotide-diphossugar_trans	FALSE	FALSE
13	95939957	95940091	UGGT2	ENSG00000102595	ENST00000376747	ENSE00000916973	95939957	95940091	16	0	0	TRUE					IPR040694, IPR040693, IPR040692, IPR040525, IPR040497, IPR029044	UGGT_TRXL_2, UGGT_TRXL_1, UGGT_TRXL_3, UGGT_TRXL_4, Glyco_transf_24, Nucleotide-diphossugar_trans	FALSE	FALSE
13	95936924	95937088	UGGT2	ENSG00000102595	ENST00000376747	ENSE00003678302	95936924	95937088	17	0	0	TRUE					IPR040694, IPR040693, IPR040692, IPR040525, IPR040497, IPR029044	UGGT_TRXL_2, UGGT_TRXL_1, UGGT_TRXL_3, UGGT_TRXL_4, Glyco_transf_24, Nucleotide-diphossugar_trans	FALSE	FALSE
13	95927213	95927336	UGGT2	ENSG00000102595	ENST00000376747	ENSE00003511766	95927213	95927336	18	0	1						IPR040694, IPR040693, IPR040692, IPR040525, IPR040497, IPR029044	UGGT_TRXL_2, UGGT_TRXL_1, UGGT_TRXL_3, UGGT_TRXL_4, Glyco_transf_24, Nucleotide-diphossugar_trans	FALSE	FALSE
13	95927028	95927126	UGGT2	ENSG00000102595	ENST00000376747	ENSE00000916969	95927028	95927126	19	1	1		TRUE				IPR040694, IPR040693, IPR040692, IPR040525, IPR040497, IPR029044	UGGT_TRXL_2, UGGT_TRXL_1, UGGT_TRXL_3, UGGT_TRXL_4, Glyco_transf_24, Nucleotide-diphossugar_trans	FALSE	FALSE
13	95925680	95925774	UGGT2	ENSG00000102595	ENST00000376747	ENSE00001144311	95925680	95925774	20	1	0						IPR040694, IPR040693, IPR040692, IPR040525, IPR040497, IPR029044	UGGT_TRXL_2, UGGT_TRXL_1, UGGT_TRXL_3, UGGT_TRXL_4, Glyco_transf_24, Nucleotide-diphossugar_trans	FALSE	FALSE
13	95902854	95903060	UGGT2	ENSG00000102595	ENST00000376747	ENSE00000853823	95902854	95903060	21	0	0	TRUE					IPR040694, IPR040693, IPR040692, IPR040525, IPR040497, IPR029044	UGGT_TRXL_2, UGGT_TRXL_1, UGGT_TRXL_3, UGGT_TRXL_4, Glyco_transf_24, Nucleotide-diphossugar_trans	FALSE	FALSE
13	95900807	95900938	UGGT2	ENSG00000102595	ENST00000376747	ENSE00000916964	95900807	95900938	22	0	0	TRUE					IPR040694, IPR040693, IPR040692, IPR040525, IPR040497, IPR029044	UGGT_TRXL_2, UGGT_TRXL_1, UGGT_TRXL_3, UGGT_TRXL_4, Glyco_transf_24, Nucleotide-diphossugar_trans	FALSE	FALSE
13	95895180	95895304	UGGT2	ENSG00000102595	ENST00000376747	ENSE00000853821	95895180	95895304	23	0	2						IPR040694, IPR040693, IPR040692, IPR040525, IPR040497, IPR029044	UGGT_TRXL_2, UGGT_TRXL_1, UGGT_TRXL_3, UGGT_TRXL_4, Glyco_transf_24, Nucleotide-diphossugar_trans	FALSE	FALSE
13	95894562	95894657	UGGT2	ENSG00000102595	ENST00000376747	ENSE00003632473	95894562	95894657	24	2	2			TRUE			IPR040694, IPR040693, IPR040692, IPR040525, IPR040497, IPR029044	UGGT_TRXL_2, UGGT_TRXL_1, UGGT_TRXL_3, UGGT_TRXL_4, Glyco_transf_24, Nucleotide-diphossugar_trans	FALSE	FALSE
13	95890862	95890964	UGGT2	ENSG00000102595	ENST00000376747	ENSE00003578180	95890862	95890964	25	2	0						IPR040694, IPR040693, IPR040692, IPR040525, IPR040497, IPR029044	UGGT_TRXL_2, UGGT_TRXL_1, UGGT_TRXL_3, UGGT_TRXL_4, Glyco_transf_24, Nucleotide-diphossugar_trans	FALSE	FALSE
13	95887892	95887971	UGGT2	ENSG00000102595	ENST00000376747	ENSE00003606426	95887892	95887971	26	0	2						IPR040694, IPR040693, IPR040692, IPR040525, IPR040497, IPR029044	UGGT_TRXL_2, UGGT_TRXL_1, UGGT_TRXL_3, UGGT_TRXL_4, Glyco_transf_24, Nucleotide-diphossugar_trans	FALSE	FALSE
13	95884491	95884680	UGGT2	ENSG00000102595	ENST00000376747	ENSE00003644656	95884491	95884680	27	2	0						IPR040694, IPR040693, IPR040692, IPR040525, IPR040497, IPR029044	UGGT_TRXL_2, UGGT_TRXL_1, UGGT_TRXL_3, UGGT_TRXL_4, Glyco_transf_24, Nucleotide-diphossugar_trans	FALSE	FALSE
13	95877698	95877856	UGGT2	ENSG00000102595	ENST00000376747	ENSE00003518681	95877698	95877856	28	0	0	TRUE					IPR040694, IPR040693, IPR040692, IPR040525, IPR040497, IPR029044	UGGT_TRXL_2, UGGT_TRXL_1, UGGT_TRXL_3, UGGT_TRXL_4, Glyco_transf_24, Nucleotide-diphossugar_trans	FALSE	FALSE
13	95877279	95877364	UGGT2	ENSG00000102595	ENST00000376747	ENSE00003465343	95877279	95877364	29	0	2						IPR040694, IPR040693, IPR040692, IPR040525, IPR040497, IPR029044	UGGT_TRXL_2, UGGT_TRXL_1, UGGT_TRXL_3, UGGT_TRXL_4, Glyco_transf_24, Nucleotide-diphossugar_trans	FALSE	FALSE
13	95867339	95867423	UGGT2	ENSG00000102595	ENST00000376747	ENSE00003583366	95867339	95867423	30	2	0						IPR040694, IPR040693, IPR040692, IPR040525, IPR040497, IPR029044	UGGT_TRXL_2, UGGT_TRXL_1, UGGT_TRXL_3, UGGT_TRXL_4, Glyco_transf_24, Nucleotide-diphossugar_trans	FALSE	FALSE
13	95863629	95863714	UGGT2	ENSG00000102595	ENST00000376747	ENSE00001719477	95863629	95863714	31	0	2						IPR040694, IPR040693, IPR040692, IPR040525, IPR040497, IPR029044	UGGT_TRXL_2, UGGT_TRXL_1, UGGT_TRXL_3, UGGT_TRXL_4, Glyco_transf_24, Nucleotide-diphossugar_trans	FALSE	FALSE
13	95860788	95860883	UGGT2	ENSG00000102595	ENST00000376747	ENSE00001727055	95860788	95860883	32	2	2			TRUE			IPR040694, IPR040693, IPR040692, IPR040525, IPR040497, IPR029044	UGGT_TRXL_2, UGGT_TRXL_1, UGGT_TRXL_3, UGGT_TRXL_4, Glyco_transf_24, Nucleotide-diphossugar_trans	FALSE	FALSE
13	95859591	95859675	UGGT2	ENSG00000102595	ENST00000376747	ENSE00001593607	95859591	95859675	33	2	0						IPR040694, IPR040693, IPR040692, IPR040525, IPR040497, IPR029044	UGGT_TRXL_2, UGGT_TRXL_1, UGGT_TRXL_3, UGGT_TRXL_4, Glyco_transf_24, Nucleotide-diphossugar_trans	FALSE	FALSE
13	95856158	95856340	UGGT2	ENSG00000102595	ENST00000376747	ENSE00003603334	95856158	95856340	34	0	0	TRUE					IPR040694, IPR040693, IPR040692, IPR040525, IPR040497, IPR029044	UGGT_TRXL_2, UGGT_TRXL_1, UGGT_TRXL_3, UGGT_TRXL_4, Glyco_transf_24, Nucleotide-diphossugar_trans	FALSE	FALSE
13	95854315	95854475	UGGT2	ENSG00000102595	ENST00000376747	ENSE00001653614	95854315	95854475	35	0	2						IPR040694, IPR040693, IPR040692, IPR040525, IPR040497, IPR029044	UGGT_TRXL_2, UGGT_TRXL_1, UGGT_TRXL_3, UGGT_TRXL_4, Glyco_transf_24, Nucleotide-diphossugar_trans	FALSE	FALSE
13	95853543	95853657	UGGT2	ENSG00000102595	ENST00000376747	ENSE00001642900	95853543	95853657	36	2	0						IPR040694, IPR040693, IPR040692, IPR040525, IPR040497, IPR029044	UGGT_TRXL_2, UGGT_TRXL_1, UGGT_TRXL_3, UGGT_TRXL_4, Glyco_transf_24, Nucleotide-diphossugar_trans	FALSE	FALSE
13	95837086	95837202	UGGT2	ENSG00000102595	ENST00000376747	ENSE00001596588	95837086	95837202	37	0	0	TRUE					IPR040694, IPR040693, IPR040692, IPR040525, IPR040497, IPR029044	UGGT_TRXL_2, UGGT_TRXL_1, UGGT_TRXL_3, UGGT_TRXL_4, Glyco_transf_24, Nucleotide-diphossugar_trans	FALSE	FALSE
13	95832927	95833053	UGGT2	ENSG00000102595	ENST00000376747	ENSE00001611631	95832927	95833053	38	0	1						IPR040694, IPR040693, IPR040692, IPR040525, IPR040497, IPR029044	UGGT_TRXL_2, UGGT_TRXL_1, UGGT_TRXL_3, UGGT_TRXL_4, Glyco_transf_24, Nucleotide-diphossugar_trans	FALSE	FALSE
13	95801790	95801812	UGGT2	ENSG00000102595	ENST00000376747	ENSE00001594406	95801580	95801812	39	1	-1						IPR040694, IPR040693, IPR040692, IPR040525, IPR040497, IPR029044	UGGT_TRXL_2, UGGT_TRXL_1, UGGT_TRXL_3, UGGT_TRXL_4, Glyco_transf_24, Nucleotide-diphossugar_trans	FALSE	FALSE
13	96053155	96053312	UGGT2	ENSG00000102595	ENST00000397618	ENSE00002236053	96053155	96053400	1	-1	2						IPR040694, IPR040693	UGGT_TRXL_2, UGGT_TRXL_1	FALSE	FALSE
13	95985250	95985337	UGGT2	ENSG00000102595	ENST00000397618	ENSE00001471438	95984910	95985337	10	2	-1						IPR040694, IPR040693	UGGT_TRXL_2, UGGT_TRXL_1	FALSE	FALSE
13	95995911	95995914	UGGT2	ENSG00000102595	ENST00000621375	ENSE00003802651	95995911	95995914	8	2	0						IPR040693	UGGT_TRXL_1	FALSE	FALSE
13	95995353	95995362	UGGT2	ENSG00000102595	ENST00000638479	ENSE00003803268	95995353	95995362	8	2	0						IPR040693	UGGT_TRXL_1	FALSE	FALSE
13			ARHGEF7	ENSG00000102606	ENST00000218789	ENSE00001136905	111153714	111153991	1	-1	-1						IPR036028, IPR035899, IPR035789, IPR032409, IPR011993, IPR001849, IPR001452, IPR001331	SH3-like_dom_sf, DBL_dom_sf, BetaPIX_SH3, GEF_CC, PH-like_dom_sf, PH_domain, SH3_domain, GDS_CDC24_CS	FALSE	FALSE
13	111217682	111217880	ARHGEF7	ENSG00000102606	ENST00000218789	ENSE00003799982	111217679	111217880	4	-1	1						IPR036028	SH3-like_dom_sf	FALSE	FALSE
13	111233205	111233293	ARHGEF7	ENSG00000102606	ENST00000218789	ENSE00003519925	111233205	111233293	5	1	0						IPR036872, IPR036028, IPR035899, IPR035789, IPR011993, IPR001849, IPR001715, IPR001452, IPR001331	CH_dom_sf, SH3-like_dom_sf, DBL_dom_sf, BetaPIX_SH3, PH-like_dom_sf, PH_domain, CH-domain, SH3_domain, GDS_CDC24_CS	FALSE	FALSE
13	111243872	111243966	ARHGEF7	ENSG00000102606	ENST00000218789	ENSE00003522819	111243872	111243966	6	0	2						IPR036872, IPR036028, IPR035899, IPR035789, IPR011993, IPR001849, IPR001715, IPR001452, IPR001331	CH_dom_sf, SH3-like_dom_sf, DBL_dom_sf, BetaPIX_SH3, PH-like_dom_sf, PH_domain, CH-domain, SH3_domain, GDS_CDC24_CS	FALSE	FALSE
13	111244199	111244294	ARHGEF7	ENSG00000102606	ENST00000218789	ENSE00003675354	111244199	111244294	7	2	2			TRUE			IPR036872, IPR036028, IPR035899, IPR035789, IPR011993, IPR001849, IPR001715, IPR001452, IPR001331	CH_dom_sf, SH3-like_dom_sf, DBL_dom_sf, BetaPIX_SH3, PH-like_dom_sf, PH_domain, CH-domain, SH3_domain, GDS_CDC24_CS	FALSE	FALSE
13	111267548	111267670	ARHGEF7	ENSG00000102606	ENST00000218789	ENSE00003623562	111267548	111267670	8	2	2			TRUE			IPR036872, IPR036028, IPR035899, IPR035789, IPR011993, IPR001849, IPR001715, IPR001452, IPR001331	CH_dom_sf, SH3-like_dom_sf, DBL_dom_sf, BetaPIX_SH3, PH-like_dom_sf, PH_domain, CH-domain, SH3_domain, GDS_CDC24_CS	FALSE	FALSE
13	111273814	111273952	ARHGEF7	ENSG00000102606	ENST00000218789	ENSE00003636788	111273814	111273952	9	2	0						IPR036872, IPR036028, IPR035899, IPR035789, IPR011993, IPR001849, IPR001715, IPR001452, IPR001331	CH_dom_sf, SH3-like_dom_sf, DBL_dom_sf, BetaPIX_SH3, PH-like_dom_sf, PH_domain, CH-domain, SH3_domain, GDS_CDC24_CS	FALSE	FALSE
13	111274731	111274790	ARHGEF7	ENSG00000102606	ENST00000218789	ENSE00003607952	111274731	111274790	10	0	0	TRUE					IPR036872, IPR036028, IPR035899, IPR035789, IPR011993, IPR001849, IPR001715, IPR001452, IPR001331	CH_dom_sf, SH3-like_dom_sf, DBL_dom_sf, BetaPIX_SH3, PH-like_dom_sf, PH_domain, CH-domain, SH3_domain, GDS_CDC24_CS	FALSE	FALSE
13	111275532	111275678	ARHGEF7	ENSG00000102606	ENST00000218789	ENSE00003587316	111275532	111275678	11	0	0	TRUE					IPR036872, IPR036028, IPR035899, IPR035789, IPR011993, IPR001849, IPR001715, IPR001452, IPR001331	CH_dom_sf, SH3-like_dom_sf, DBL_dom_sf, BetaPIX_SH3, PH-like_dom_sf, PH_domain, CH-domain, SH3_domain, GDS_CDC24_CS	FALSE	FALSE
13	111277587	111277673	ARHGEF7	ENSG00000102606	ENST00000218789	ENSE00003570381	111277587	111277673	12	0	0	TRUE					IPR036872, IPR036028, IPR035899, IPR035789, IPR011993, IPR001849, IPR001715, IPR001452, IPR001331	CH_dom_sf, SH3-like_dom_sf, DBL_dom_sf, BetaPIX_SH3, PH-like_dom_sf, PH_domain, CH-domain, SH3_domain, GDS_CDC24_CS	FALSE	FALSE
13	111280272	111280350	ARHGEF7	ENSG00000102606	ENST00000218789	ENSE00001742777	111280272	111280350	13	0	1						IPR036872, IPR036028, IPR035899, IPR035789, IPR011993, IPR001849, IPR001715, IPR001452, IPR001331	CH_dom_sf, SH3-like_dom_sf, DBL_dom_sf, BetaPIX_SH3, PH-like_dom_sf, PH_domain, CH-domain, SH3_domain, GDS_CDC24_CS	FALSE	FALSE
13	111280538	111280677	ARHGEF7	ENSG00000102606	ENST00000218789	ENSE00003475192	111280538	111280677	14	1	0						IPR036872, IPR036028, IPR035899, IPR035789, IPR011993, IPR001849, IPR001715, IPR001452, IPR001331	CH_dom_sf, SH3-like_dom_sf, DBL_dom_sf, BetaPIX_SH3, PH-like_dom_sf, PH_domain, CH-domain, SH3_domain, GDS_CDC24_CS	FALSE	FALSE
13	111283139	111283363	ARHGEF7	ENSG00000102606	ENST00000218789	ENSE00000686825	111283139	111283363	15	0	0	TRUE					IPR036872, IPR036028, IPR035899, IPR035789, IPR011993, IPR001849, IPR001715, IPR001452, IPR001331	CH_dom_sf, SH3-like_dom_sf, DBL_dom_sf, BetaPIX_SH3, PH-like_dom_sf, PH_domain, CH-domain, SH3_domain, GDS_CDC24_CS	FALSE	FALSE
13	111286147	111286240	ARHGEF7	ENSG00000102606	ENST00000218789	ENSE00000686829	111286147	111286240	16	0	1						IPR036872, IPR036028, IPR035899, IPR035789, IPR011993, IPR001849, IPR001715, IPR001452, IPR001331	CH_dom_sf, SH3-like_dom_sf, DBL_dom_sf, BetaPIX_SH3, PH-like_dom_sf, PH_domain, CH-domain, SH3_domain, GDS_CDC24_CS	FALSE	FALSE
13	111288354	111288443	ARHGEF7	ENSG00000102606	ENST00000218789	ENSE00000686833	111288354	111288443	17	1	1		TRUE				IPR036872, IPR036028, IPR035899, IPR035789, IPR011993, IPR001849, IPR001715, IPR001452, IPR001331	CH_dom_sf, SH3-like_dom_sf, DBL_dom_sf, BetaPIX_SH3, PH-like_dom_sf, PH_domain, CH-domain, SH3_domain, GDS_CDC24_CS	FALSE	FALSE
13	111292118	111292294	ARHGEF7	ENSG00000102606	ENST00000218789	ENSE00001468195	111292118	111292294	18	1	1		TRUE				IPR036872, IPR036028, IPR035899, IPR035789, IPR032409, IPR011993, IPR001849, IPR001715, IPR001452, IPR001331	CH_dom_sf, SH3-like_dom_sf, DBL_dom_sf, BetaPIX_SH3, GEF_CC, PH-like_dom_sf, PH_domain, CH-domain, SH3_domain, GDS_CDC24_CS	FALSE	FALSE
13	111300748	111300847	ARHGEF7	ENSG00000102606	ENST00000218789	ENSE00000686841	111300748	111300847	19	1	2						IPR036872, IPR036028, IPR035899, IPR035789, IPR032409, IPR011993, IPR001849, IPR001715, IPR001452, IPR001331	CH_dom_sf, SH3-like_dom_sf, DBL_dom_sf, BetaPIX_SH3, GEF_CC, PH-like_dom_sf, PH_domain, CH-domain, SH3_domain, GDS_CDC24_CS	FALSE	FALSE
13	111301478	111301532	ARHGEF7	ENSG00000102606	ENST00000218789	ENSE00000686844	111301478	111301532	20	2	0						IPR036872, IPR036028, IPR035899, IPR035789, IPR032409, IPR011993, IPR001849, IPR001715, IPR001452, IPR001331	CH_dom_sf, SH3-like_dom_sf, DBL_dom_sf, BetaPIX_SH3, GEF_CC, PH-like_dom_sf, PH_domain, CH-domain, SH3_domain, GDS_CDC24_CS	FALSE	FALSE
13	111302991	111303113	ARHGEF7	ENSG00000102606	ENST00000218789	ENSE00001124048	111302991	111305731	21	0	-1						IPR036028, IPR035899, IPR035789, IPR032409, IPR011993, IPR001849, IPR001452, IPR001331	SH3-like_dom_sf, DBL_dom_sf, BetaPIX_SH3, GEF_CC, PH-like_dom_sf, PH_domain, SH3_domain, GDS_CDC24_CS	FALSE	FALSE
13	111115527	111115691	ARHGEF7	ENSG00000102606	ENST00000317133	ENSE00001881517	111114619	111115691	1	-1	0						IPR036872, IPR036028, IPR035899, IPR035789, IPR011993, IPR001849, IPR001715, IPR001452, IPR001331	CH_dom_sf, SH3-like_dom_sf, DBL_dom_sf, BetaPIX_SH3, PH-like_dom_sf, PH_domain, CH-domain, SH3_domain, GDS_CDC24_CS	FALSE	FALSE
13	111153905	111153991	ARHGEF7	ENSG00000102606	ENST00000317133	ENSE00003589730	111153905	111153991	2	0	0	TRUE					IPR036872, IPR036028, IPR035899, IPR035789, IPR011993, IPR001849, IPR001715, IPR001452, IPR001331	CH_dom_sf, SH3-like_dom_sf, DBL_dom_sf, BetaPIX_SH3, PH-like_dom_sf, PH_domain, CH-domain, SH3_domain, GDS_CDC24_CS	FALSE	FALSE
13	111205289	111205373	ARHGEF7	ENSG00000102606	ENST00000317133	ENSE00003489227	111205289	111205373	3	0	1						IPR036872, IPR036028, IPR035899, IPR035789, IPR011993, IPR001849, IPR001715, IPR001452, IPR001331	CH_dom_sf, SH3-like_dom_sf, DBL_dom_sf, BetaPIX_SH3, PH-like_dom_sf, PH_domain, CH-domain, SH3_domain, GDS_CDC24_CS	FALSE	FALSE
13	111209872	111210002	ARHGEF7	ENSG00000102606	ENST00000317133	ENSE00003662042	111209872	111210002	4	1	0						IPR036872, IPR036028, IPR035899, IPR035789, IPR011993, IPR001849, IPR001715, IPR001452, IPR001331	CH_dom_sf, SH3-like_dom_sf, DBL_dom_sf, BetaPIX_SH3, PH-like_dom_sf, PH_domain, CH-domain, SH3_domain, GDS_CDC24_CS	FALSE	FALSE
13	111217679	111217880	ARHGEF7	ENSG00000102606	ENST00000317133	ENSE00003548813	111217679	111217880	5	0	1						IPR036872, IPR036028, IPR035899, IPR035789, IPR011993, IPR001849, IPR001715, IPR001452, IPR001331	CH_dom_sf, SH3-like_dom_sf, DBL_dom_sf, BetaPIX_SH3, PH-like_dom_sf, PH_domain, CH-domain, SH3_domain, GDS_CDC24_CS	FALSE	FALSE
13	111292118	111292332	ARHGEF7	ENSG00000102606	ENST00000317133	ENSE00001822322	111292118	111293436	19	1	-1						IPR036872, IPR036028, IPR035899, IPR035789, IPR011993, IPR001849, IPR001715, IPR001452, IPR001331	CH_dom_sf, SH3-like_dom_sf, DBL_dom_sf, BetaPIX_SH3, PH-like_dom_sf, PH_domain, CH-domain, SH3_domain, GDS_CDC24_CS	FALSE	FALSE
13	111292118	111292332	ARHGEF7	ENSG00000102606	ENST00000375723	ENSE00001468140	111292118	111295192	17	1	-1						IPR036028, IPR035899, IPR035789, IPR011993, IPR001849, IPR001452, IPR001331	SH3-like_dom_sf, DBL_dom_sf, BetaPIX_SH3, PH-like_dom_sf, PH_domain, SH3_domain, GDS_CDC24_CS	FALSE	FALSE
13			ARHGEF7	ENSG00000102606	ENST00000375736	ENSE00001899519	111153738	111153991	1	-1	-1						IPR036028, IPR035899, IPR035789, IPR032409, IPR011993, IPR001849, IPR001452, IPR001331	SH3-like_dom_sf, DBL_dom_sf, BetaPIX_SH3, GEF_CC, PH-like_dom_sf, PH_domain, SH3_domain, GDS_CDC24_CS	FALSE	FALSE
13	111115527	111115691	ARHGEF7	ENSG00000102606	ENST00000375739	ENSE00001666787	111115277	111115691	1	-1	0						IPR036872, IPR036028, IPR035899, IPR035789, IPR011993, IPR001849, IPR001715, IPR001452, IPR001331	CH_dom_sf, SH3-like_dom_sf, DBL_dom_sf, BetaPIX_SH3, PH-like_dom_sf, PH_domain, CH-domain, SH3_domain, GDS_CDC24_CS	FALSE	FALSE
13	111292118	111292332	ARHGEF7	ENSG00000102606	ENST00000375739	ENSE00001237026	111292118	111295195	18	1	-1						IPR036872, IPR036028, IPR035899, IPR035789, IPR011993, IPR001849, IPR001715, IPR001452, IPR001331	CH_dom_sf, SH3-like_dom_sf, DBL_dom_sf, BetaPIX_SH3, PH-like_dom_sf, PH_domain, CH-domain, SH3_domain, GDS_CDC24_CS	FALSE	FALSE
13	111159027	111159089	ARHGEF7	ENSG00000102606	ENST00000375741	ENSE00001468253	111159027	111159089	3	0	0						IPR036872, IPR036028, IPR035899, IPR035789, IPR011993, IPR001849, IPR001715, IPR001452, IPR001331	CH_dom_sf, SH3-like_dom_sf, DBL_dom_sf, BetaPIX_SH3, PH-like_dom_sf, PH_domain, CH-domain, SH3_domain, GDS_CDC24_CS	FALSE	FALSE
13			ARHGEF7	ENSG00000102606	ENST00000426073	ENSE00001765955	111186854	111186990	1	-1	-1						IPR036028, IPR035899, IPR035789, IPR032409, IPR011993, IPR001849, IPR001452, IPR001331	SH3-like_dom_sf, DBL_dom_sf, BetaPIX_SH3, GEF_CC, PH-like_dom_sf, PH_domain, SH3_domain, GDS_CDC24_CS	FALSE	FALSE
13	111302991	111303113	ARHGEF7	ENSG00000102606	ENST00000426073	ENSE00001863882	111302991	111305737	20	0	-1						IPR036028, IPR035899, IPR035789, IPR032409, IPR011993, IPR001849, IPR001452, IPR001331	SH3-like_dom_sf, DBL_dom_sf, BetaPIX_SH3, GEF_CC, PH-like_dom_sf, PH_domain, SH3_domain, GDS_CDC24_CS	FALSE	FALSE
13	111203112	111203117	ARHGEF7	ENSG00000102606	ENST00000426768	ENSE00001910154	111203060	111203117	1	-1	0						IPR036872, IPR036028, IPR035789	CH_dom_sf, SH3-like_dom_sf, BetaPIX_SH3	FALSE	FALSE
13	111217679	111217885	ARHGEF7	ENSG00000102606	ENST00000426768	ENSE00001818754	111217679	111217885	4	0	0						IPR036872, IPR036028, IPR035789	CH_dom_sf, SH3-like_dom_sf, BetaPIX_SH3	FALSE	FALSE
13			ARHGEF7	ENSG00000102606	ENST00000449979	ENSE00001237000	111115428	111115691	1	-1	-1						IPR036028	SH3-like_dom_sf	FALSE	FALSE
13			ARHGEF7	ENSG00000102606	ENST00000449979	ENSE00003610716	111205289	111205373	2	-1	-1				TRUE		IPR036028	SH3-like_dom_sf	FALSE	FALSE
13			ARHGEF7	ENSG00000102606	ENST00000449979	ENSE00003679778	111209872	111210002	3	-1	-1						IPR036028	SH3-like_dom_sf	FALSE	FALSE
13			ARHGEF7	ENSG00000102606	ENST00000466143	ENSE00001468203	111153689	111153721	1	-1	-1						IPR036028, IPR035899, IPR035789, IPR011993, IPR001849, IPR001452, IPR001331	SH3-like_dom_sf, DBL_dom_sf, BetaPIX_SH3, PH-like_dom_sf, PH_domain, SH3_domain, GDS_CDC24_CS	FALSE	FALSE
13	111283139	111283226	ARHGEF7	ENSG00000102606	ENST00000466143	ENSE00001930588	111283139	111283226	16	0	1						IPR036028, IPR035899, IPR035789, IPR011993, IPR001849, IPR001452, IPR001331	SH3-like_dom_sf, DBL_dom_sf, BetaPIX_SH3, PH-like_dom_sf, PH_domain, SH3_domain, GDS_CDC24_CS	FALSE	FALSE
13			ARHGEF7	ENSG00000102606	ENST00000467053	ENSE00001912319	111184938	111185225	1	-1	-1						IPR036028	SH3-like_dom_sf	FALSE	FALSE
13	111217682	111217865	ARHGEF7	ENSG00000102606	ENST00000467053	ENSE00001864243	111217679	111217865	4	-1	1						IPR036028	SH3-like_dom_sf	FALSE	FALSE
13	111241283	111241336	ARHGEF7	ENSG00000102606	ENST00000478679	ENSE00001941123	111241220	111241336	1	-1	0						IPR035899, IPR011993, IPR001849, IPR001331	DBL_dom_sf, PH-like_dom_sf, PH_domain, GDS_CDC24_CS	FALSE	FALSE
13	111292118	111292332	ARHGEF7	ENSG00000102606	ENST00000478679	ENSE00001869136	111292118	111292458	14	1	-1						IPR035899, IPR011993, IPR001849, IPR001331	DBL_dom_sf, PH-like_dom_sf, PH_domain, GDS_CDC24_CS	FALSE	FALSE
13			ARHGEF7	ENSG00000102606	ENST00000491775	ENSE00001880392	111153647	111153721	1	-1	-1				TRUE		IPR036028	SH3-like_dom_sf	FALSE	FALSE
13			ARHGEF7	ENSG00000102606	ENST00000491775	ENSE00003653127	111153905	111153991	2	-1	-1				TRUE		IPR036028	SH3-like_dom_sf	FALSE	FALSE
13			ARHGEF7	ENSG00000102606	ENST00000491775	ENSE00001874359	111209266	111209346	4	-1	-1				TRUE		IPR036028	SH3-like_dom_sf	FALSE	FALSE
13	111217682	111217800	ARHGEF7	ENSG00000102606	ENST00000491775	ENSE00001868398	111217679	111217800	6	-1	2						IPR036028	SH3-like_dom_sf	FALSE	FALSE
13	111115527	111115691	ARHGEF7	ENSG00000102606	ENST00000646102	ENSE00003815716	111115453	111115691	1	-1	0						IPR036872, IPR036028, IPR035899, IPR035789, IPR032409, IPR011993, IPR001849, IPR001715, IPR001452, IPR001331	CH_dom_sf, SH3-like_dom_sf, DBL_dom_sf, BetaPIX_SH3, GEF_CC, PH-like_dom_sf, PH_domain, CH-domain, SH3_domain, GDS_CDC24_CS	FALSE	FALSE
13	111302991	111303113	ARHGEF7	ENSG00000102606	ENST00000646102	ENSE00003829641	111302991	111305727	22	0	-1						IPR036872, IPR036028, IPR035899, IPR035789, IPR032409, IPR011993, IPR001849, IPR001715, IPR001452, IPR001331	CH_dom_sf, SH3-like_dom_sf, DBL_dom_sf, BetaPIX_SH3, GEF_CC, PH-like_dom_sf, PH_domain, CH-domain, SH3_domain, GDS_CDC24_CS	FALSE	FALSE
13	21671913	21672189	FGF9	ENSG00000102678	ENST00000382353	ENSE00001491832	21671073	21672189	1	-1	1						IPR028251, IPR008996	FGF9, IL1/FGF	FALSE	FALSE
13	21681042	21681145	FGF9	ENSG00000102678	ENST00000382353	ENSE00003571832	21681042	21681145	2	1	0						IPR028251, IPR008996	FGF9, IL1/FGF	FALSE	FALSE
13	21701190	21701435	FGF9	ENSG00000102678	ENST00000382353	ENSE00001491824	21701190	21704498	3	0	-1						IPR028251, IPR008996	FGF9, IL1/FGF	FALSE	FALSE
13			SGCG	ENSG00000102683	ENST00000218867	ENSE00001093706	23180979	23181075	1	-1	-1						IPR039972, IPR027660	Sarcoglycan_gamma/delta/zeta, SGCG	FALSE	FALSE
13	23203695	23203889	SGCG	ENSG00000102683	ENST00000218867	ENSE00003621118	23203695	23203889	2	0	0						IPR039972, IPR027660	Sarcoglycan_gamma/delta/zeta, SGCG	FALSE	FALSE
13	23234611	23234712	SGCG	ENSG00000102683	ENST00000218867	ENSE00000876423	23234611	23234712	3	0	0	TRUE					IPR039972, IPR027660	Sarcoglycan_gamma/delta/zeta, SGCG	FALSE	FALSE
13	23250630	23250717	SGCG	ENSG00000102683	ENST00000218867	ENSE00000876424	23250630	23250717	4	0	1						IPR039972, IPR027660	Sarcoglycan_gamma/delta/zeta, SGCG	FALSE	FALSE
13	23279359	23279478	SGCG	ENSG00000102683	ENST00000218867	ENSE00000906497	23279359	23279478	5	1	1		TRUE				IPR039972, IPR027660	Sarcoglycan_gamma/delta/zeta, SGCG	FALSE	FALSE
13	23295415	23295487	SGCG	ENSG00000102683	ENST00000218867	ENSE00000906498	23295415	23295487	6	1	2						IPR039972, IPR027660	Sarcoglycan_gamma/delta/zeta, SGCG	FALSE	FALSE
13	23320637	23320760	SGCG	ENSG00000102683	ENST00000218867	ENSE00000906499	23320637	23320760	7	2	0						IPR039972, IPR027660	Sarcoglycan_gamma/delta/zeta, SGCG	FALSE	FALSE
13	23324368	23324541	SGCG	ENSG00000102683	ENST00000218867	ENSE00001093703	23324368	23325162	8	0	-1						IPR039972, IPR027660	Sarcoglycan_gamma/delta/zeta, SGCG	FALSE	FALSE
13			PARP4	ENSG00000102699	ENST00000381989	ENSE00001428493	24512706	24512778	1	-1	-1				TRUE		IPR036616, IPR036465, IPR036420, IPR031273, IPR013694, IPR012317, IPR004102, IPR002035	Poly(ADP-ribose)pol_reg_dom_sf, vWFA_dom_sf, BRCT_dom_sf, PARP4, VIT, Poly(ADP-ribose)pol_cat_dom, Poly(ADP-ribose)pol_reg_dom, VWF_A	FALSE	FALSE
13	24503645	24503776	PARP4	ENSG00000102699	ENST00000381989	ENSE00001490644	24503645	24503777	2	-1	0						IPR036616, IPR036465, IPR036420, IPR031273, IPR013694, IPR012317, IPR004102, IPR002035	Poly(ADP-ribose)pol_reg_dom_sf, vWFA_dom_sf, BRCT_dom_sf, PARP4, VIT, Poly(ADP-ribose)pol_cat_dom, Poly(ADP-ribose)pol_reg_dom, VWF_A	FALSE	FALSE
13	24501633	24501834	PARP4	ENSG00000102699	ENST00000381989	ENSE00000679146	24501633	24501834	3	0	1						IPR036616, IPR036465, IPR036420, IPR031273, IPR013694, IPR012317, IPR004102, IPR002035	Poly(ADP-ribose)pol_reg_dom_sf, vWFA_dom_sf, BRCT_dom_sf, PARP4, VIT, Poly(ADP-ribose)pol_cat_dom, Poly(ADP-ribose)pol_reg_dom, VWF_A	FALSE	FALSE
13	24500316	24500382	PARP4	ENSG00000102699	ENST00000381989	ENSE00000679145	24500316	24500382	4	1	2						IPR036616, IPR036465, IPR036420, IPR031273, IPR013694, IPR012317, IPR004102, IPR002035	Poly(ADP-ribose)pol_reg_dom_sf, vWFA_dom_sf, BRCT_dom_sf, PARP4, VIT, Poly(ADP-ribose)pol_cat_dom, Poly(ADP-ribose)pol_reg_dom, VWF_A	FALSE	FALSE
13	24499301	24499376	PARP4	ENSG00000102699	ENST00000381989	ENSE00001742432	24499301	24499376	5	2	0						IPR036616, IPR036465, IPR036420, IPR031273, IPR013694, IPR012317, IPR004102, IPR002035	Poly(ADP-ribose)pol_reg_dom_sf, vWFA_dom_sf, BRCT_dom_sf, PARP4, VIT, Poly(ADP-ribose)pol_cat_dom, Poly(ADP-ribose)pol_reg_dom, VWF_A	FALSE	FALSE
13	24498116	24498229	PARP4	ENSG00000102699	ENST00000381989	ENSE00001672511	24498116	24498229	6	0	0	TRUE					IPR036616, IPR036465, IPR036420, IPR031273, IPR013694, IPR012317, IPR004102, IPR002035	Poly(ADP-ribose)pol_reg_dom_sf, vWFA_dom_sf, BRCT_dom_sf, PARP4, VIT, Poly(ADP-ribose)pol_cat_dom, Poly(ADP-ribose)pol_reg_dom, VWF_A	FALSE	FALSE
13	24494573	24494722	PARP4	ENSG00000102699	ENST00000381989	ENSE00000679142	24494573	24494722	7	0	0	TRUE					IPR036616, IPR036465, IPR036420, IPR031273, IPR013694, IPR012317, IPR004102, IPR002035	Poly(ADP-ribose)pol_reg_dom_sf, vWFA_dom_sf, BRCT_dom_sf, PARP4, VIT, Poly(ADP-ribose)pol_cat_dom, Poly(ADP-ribose)pol_reg_dom, VWF_A	FALSE	FALSE
13	24493596	24493733	PARP4	ENSG00000102699	ENST00000381989	ENSE00000876445	24493596	24493733	8	0	0	TRUE					IPR036616, IPR036465, IPR036420, IPR031273, IPR013694, IPR012317, IPR004102, IPR002035	Poly(ADP-ribose)pol_reg_dom_sf, vWFA_dom_sf, BRCT_dom_sf, PARP4, VIT, Poly(ADP-ribose)pol_cat_dom, Poly(ADP-ribose)pol_reg_dom, VWF_A	FALSE	FALSE
13	24492421	24492594	PARP4	ENSG00000102699	ENST00000381989	ENSE00000876446	24492421	24492594	9	0	0	TRUE					IPR036616, IPR036465, IPR036420, IPR031273, IPR013694, IPR012317, IPR004102, IPR002035	Poly(ADP-ribose)pol_reg_dom_sf, vWFA_dom_sf, BRCT_dom_sf, PARP4, VIT, Poly(ADP-ribose)pol_cat_dom, Poly(ADP-ribose)pol_reg_dom, VWF_A	FALSE	FALSE
13	24490668	24490828	PARP4	ENSG00000102699	ENST00000381989	ENSE00000679137	24490668	24490828	10	0	2						IPR036616, IPR036465, IPR036420, IPR031273, IPR013694, IPR012317, IPR004102, IPR002035	Poly(ADP-ribose)pol_reg_dom_sf, vWFA_dom_sf, BRCT_dom_sf, PARP4, VIT, Poly(ADP-ribose)pol_cat_dom, Poly(ADP-ribose)pol_reg_dom, VWF_A	FALSE	FALSE
13	24486168	24486305	PARP4	ENSG00000102699	ENST00000381989	ENSE00001687177	24486168	24486305	11	2	2			TRUE			IPR036616, IPR036465, IPR036420, IPR031273, IPR013694, IPR012317, IPR004102, IPR002035	Poly(ADP-ribose)pol_reg_dom_sf, vWFA_dom_sf, BRCT_dom_sf, PARP4, VIT, Poly(ADP-ribose)pol_cat_dom, Poly(ADP-ribose)pol_reg_dom, VWF_A	FALSE	FALSE
13	24484653	24484748	PARP4	ENSG00000102699	ENST00000381989	ENSE00001694368	24484653	24484748	12	2	2			TRUE			IPR036616, IPR036465, IPR036420, IPR031273, IPR013694, IPR012317, IPR004102, IPR002035	Poly(ADP-ribose)pol_reg_dom_sf, vWFA_dom_sf, BRCT_dom_sf, PARP4, VIT, Poly(ADP-ribose)pol_cat_dom, Poly(ADP-ribose)pol_reg_dom, VWF_A	FALSE	FALSE
13	24478093	24478276	PARP4	ENSG00000102699	ENST00000381989	ENSE00000679133	24478093	24478276	13	2	0						IPR036616, IPR036465, IPR036420, IPR031273, IPR013694, IPR012317, IPR004102, IPR002035	Poly(ADP-ribose)pol_reg_dom_sf, vWFA_dom_sf, BRCT_dom_sf, PARP4, VIT, Poly(ADP-ribose)pol_cat_dom, Poly(ADP-ribose)pol_reg_dom, VWF_A	FALSE	FALSE
13	24477701	24477857	PARP4	ENSG00000102699	ENST00000381989	ENSE00000679132	24477701	24477857	14	0	1						IPR036616, IPR036465, IPR036420, IPR031273, IPR013694, IPR012317, IPR004102, IPR002035	Poly(ADP-ribose)pol_reg_dom_sf, vWFA_dom_sf, BRCT_dom_sf, PARP4, VIT, Poly(ADP-ribose)pol_cat_dom, Poly(ADP-ribose)pol_reg_dom, VWF_A	FALSE	FALSE
13	24475472	24475596	PARP4	ENSG00000102699	ENST00000381989	ENSE00000679131	24475472	24475596	15	1	0						IPR036616, IPR036465, IPR036420, IPR031273, IPR013694, IPR012317, IPR004102, IPR002035	Poly(ADP-ribose)pol_reg_dom_sf, vWFA_dom_sf, BRCT_dom_sf, PARP4, VIT, Poly(ADP-ribose)pol_cat_dom, Poly(ADP-ribose)pol_reg_dom, VWF_A	FALSE	FALSE
13	24469894	24470025	PARP4	ENSG00000102699	ENST00000381989	ENSE00001625404	24469894	24470025	16	0	0	TRUE					IPR036616, IPR036465, IPR036420, IPR031273, IPR013694, IPR012317, IPR004102, IPR002035	Poly(ADP-ribose)pol_reg_dom_sf, vWFA_dom_sf, BRCT_dom_sf, PARP4, VIT, Poly(ADP-ribose)pol_cat_dom, Poly(ADP-ribose)pol_reg_dom, VWF_A	FALSE	FALSE
13	24469024	24469110	PARP4	ENSG00000102699	ENST00000381989	ENSE00000679129	24469024	24469110	17	0	0	TRUE					IPR036616, IPR036465, IPR036420, IPR031273, IPR013694, IPR012317, IPR004102, IPR002035	Poly(ADP-ribose)pol_reg_dom_sf, vWFA_dom_sf, BRCT_dom_sf, PARP4, VIT, Poly(ADP-ribose)pol_cat_dom, Poly(ADP-ribose)pol_reg_dom, VWF_A	FALSE	FALSE
13	24459972	24460136	PARP4	ENSG00000102699	ENST00000381989	ENSE00000679128	24459972	24460136	18	0	0	TRUE					IPR036616, IPR036465, IPR036420, IPR031273, IPR013694, IPR012317, IPR004102, IPR002035	Poly(ADP-ribose)pol_reg_dom_sf, vWFA_dom_sf, BRCT_dom_sf, PARP4, VIT, Poly(ADP-ribose)pol_cat_dom, Poly(ADP-ribose)pol_reg_dom, VWF_A	FALSE	FALSE
13	24459264	24459310	PARP4	ENSG00000102699	ENST00000381989	ENSE00000679127	24459264	24459310	19	0	2						IPR036616, IPR036465, IPR036420, IPR031273, IPR013694, IPR012317, IPR004102, IPR002035	Poly(ADP-ribose)pol_reg_dom_sf, vWFA_dom_sf, BRCT_dom_sf, PARP4, VIT, Poly(ADP-ribose)pol_cat_dom, Poly(ADP-ribose)pol_reg_dom, VWF_A	FALSE	FALSE
13	24459044	24459122	PARP4	ENSG00000102699	ENST00000381989	ENSE00003614648	24459044	24459122	20	2	0						IPR036616, IPR036465, IPR036420, IPR031273, IPR013694, IPR012317, IPR004102, IPR002035	Poly(ADP-ribose)pol_reg_dom_sf, vWFA_dom_sf, BRCT_dom_sf, PARP4, VIT, Poly(ADP-ribose)pol_cat_dom, Poly(ADP-ribose)pol_reg_dom, VWF_A	FALSE	FALSE
13	24456341	24456478	PARP4	ENSG00000102699	ENST00000381989	ENSE00000679125	24456341	24456478	21	0	0	TRUE					IPR036616, IPR036465, IPR036420, IPR031273, IPR013694, IPR012317, IPR004102, IPR002035	Poly(ADP-ribose)pol_reg_dom_sf, vWFA_dom_sf, BRCT_dom_sf, PARP4, VIT, Poly(ADP-ribose)pol_cat_dom, Poly(ADP-ribose)pol_reg_dom, VWF_A	FALSE	FALSE
13	24455017	24455212	PARP4	ENSG00000102699	ENST00000381989	ENSE00000679124	24455017	24455212	22	0	1						IPR036616, IPR036465, IPR036420, IPR031273, IPR013694, IPR012317, IPR004102, IPR002035	Poly(ADP-ribose)pol_reg_dom_sf, vWFA_dom_sf, BRCT_dom_sf, PARP4, VIT, Poly(ADP-ribose)pol_cat_dom, Poly(ADP-ribose)pol_reg_dom, VWF_A	FALSE	FALSE
13	24453587	24453654	PARP4	ENSG00000102699	ENST00000381989	ENSE00003688713	24453587	24453654	23	1	0						IPR036616, IPR036465, IPR036420, IPR031273, IPR013694, IPR012317, IPR004102, IPR002035	Poly(ADP-ribose)pol_reg_dom_sf, vWFA_dom_sf, BRCT_dom_sf, PARP4, VIT, Poly(ADP-ribose)pol_cat_dom, Poly(ADP-ribose)pol_reg_dom, VWF_A	FALSE	FALSE
13	24452406	24452593	PARP4	ENSG00000102699	ENST00000381989	ENSE00000679122	24452406	24452593	24	0	2						IPR036616, IPR036465, IPR036420, IPR031273, IPR013694, IPR012317, IPR004102, IPR002035	Poly(ADP-ribose)pol_reg_dom_sf, vWFA_dom_sf, BRCT_dom_sf, PARP4, VIT, Poly(ADP-ribose)pol_cat_dom, Poly(ADP-ribose)pol_reg_dom, VWF_A	FALSE	FALSE
13	24449718	24449817	PARP4	ENSG00000102699	ENST00000381989	ENSE00000679121	24449718	24449817	25	2	0						IPR036616, IPR036465, IPR036420, IPR031273, IPR013694, IPR012317, IPR004102, IPR002035	Poly(ADP-ribose)pol_reg_dom_sf, vWFA_dom_sf, BRCT_dom_sf, PARP4, VIT, Poly(ADP-ribose)pol_cat_dom, Poly(ADP-ribose)pol_reg_dom, VWF_A	FALSE	FALSE
13	24447016	24447186	PARP4	ENSG00000102699	ENST00000381989	ENSE00000679120	24447016	24447186	26	0	0	TRUE					IPR036616, IPR036465, IPR036420, IPR031273, IPR013694, IPR012317, IPR004102, IPR002035	Poly(ADP-ribose)pol_reg_dom_sf, vWFA_dom_sf, BRCT_dom_sf, PARP4, VIT, Poly(ADP-ribose)pol_cat_dom, Poly(ADP-ribose)pol_reg_dom, VWF_A	FALSE	FALSE
13	24446681	24446761	PARP4	ENSG00000102699	ENST00000381989	ENSE00000679119	24446681	24446761	27	0	0	TRUE					IPR036616, IPR036465, IPR036420, IPR031273, IPR013694, IPR012317, IPR004102, IPR002035	Poly(ADP-ribose)pol_reg_dom_sf, vWFA_dom_sf, BRCT_dom_sf, PARP4, VIT, Poly(ADP-ribose)pol_cat_dom, Poly(ADP-ribose)pol_reg_dom, VWF_A	FALSE	FALSE
13	24443650	24443730	PARP4	ENSG00000102699	ENST00000381989	ENSE00001625973	24443650	24443730	28	0	0	TRUE					IPR036616, IPR036465, IPR036420, IPR031273, IPR013694, IPR012317, IPR004102, IPR002035	Poly(ADP-ribose)pol_reg_dom_sf, vWFA_dom_sf, BRCT_dom_sf, PARP4, VIT, Poly(ADP-ribose)pol_cat_dom, Poly(ADP-ribose)pol_reg_dom, VWF_A	FALSE	FALSE
13	24442590	24442685	PARP4	ENSG00000102699	ENST00000381989	ENSE00001620244	24442590	24442685	29	0	0	TRUE					IPR036616, IPR036465, IPR036420, IPR031273, IPR013694, IPR012317, IPR004102, IPR002035	Poly(ADP-ribose)pol_reg_dom_sf, vWFA_dom_sf, BRCT_dom_sf, PARP4, VIT, Poly(ADP-ribose)pol_cat_dom, Poly(ADP-ribose)pol_reg_dom, VWF_A	FALSE	FALSE
13	24441846	24441968	PARP4	ENSG00000102699	ENST00000381989	ENSE00001739571	24441846	24441968	30	0	0	TRUE					IPR036616, IPR036465, IPR036420, IPR031273, IPR013694, IPR012317, IPR004102, IPR002035	Poly(ADP-ribose)pol_reg_dom_sf, vWFA_dom_sf, BRCT_dom_sf, PARP4, VIT, Poly(ADP-ribose)pol_cat_dom, Poly(ADP-ribose)pol_reg_dom, VWF_A	FALSE	FALSE
13	24434395	24435474	PARP4	ENSG00000102699	ENST00000381989	ENSE00000679115	24434395	24435474	31	0	0	TRUE					IPR036616, IPR036465, IPR036420, IPR031273, IPR013694, IPR012317, IPR004102, IPR002035	Poly(ADP-ribose)pol_reg_dom_sf, vWFA_dom_sf, BRCT_dom_sf, PARP4, VIT, Poly(ADP-ribose)pol_cat_dom, Poly(ADP-ribose)pol_reg_dom, VWF_A	FALSE	FALSE
13	24431377	24431476	PARP4	ENSG00000102699	ENST00000381989	ENSE00001645912	24431377	24431476	32	0	1						IPR036616, IPR036465, IPR036420, IPR031273, IPR013694, IPR012317, IPR004102, IPR002035	Poly(ADP-ribose)pol_reg_dom_sf, vWFA_dom_sf, BRCT_dom_sf, PARP4, VIT, Poly(ADP-ribose)pol_cat_dom, Poly(ADP-ribose)pol_reg_dom, VWF_A	FALSE	FALSE
13	24426466	24426598	PARP4	ENSG00000102699	ENST00000381989	ENSE00000679113	24426466	24426598	33	1	2						IPR036616, IPR036465, IPR036420, IPR031273, IPR013694, IPR012317, IPR004102, IPR002035	Poly(ADP-ribose)pol_reg_dom_sf, vWFA_dom_sf, BRCT_dom_sf, PARP4, VIT, Poly(ADP-ribose)pol_cat_dom, Poly(ADP-ribose)pol_reg_dom, VWF_A	FALSE	FALSE
13	24421119	24421314	PARP4	ENSG00000102699	ENST00000381989	ENSE00001490516	24420931	24421314	34	2	-1						IPR036616, IPR036465, IPR036420, IPR031273, IPR013694, IPR012317, IPR004102, IPR002035	Poly(ADP-ribose)pol_reg_dom_sf, vWFA_dom_sf, BRCT_dom_sf, PARP4, VIT, Poly(ADP-ribose)pol_cat_dom, Poly(ADP-ribose)pol_reg_dom, VWF_A	FALSE	FALSE
13			SUPT20H	ENSG00000102710	ENST00000350612	ENSE00003841810	37059559	37059688	1	-1	-1				TRUE
13	37051488	37051490	SUPT20H	ENSG00000102710	ENST00000350612	ENSE00003606180	37051488	37051583	2	-1	0
13	37048564	37048599	SUPT20H	ENSG00000102710	ENST00000350612	ENSE00003641084	37048564	37048599	3	0	0	TRUE
13	37047878	37047936	SUPT20H	ENSG00000102710	ENST00000350612	ENSE00003534794	37047878	37047936	4	0	2
13	37047535	37047601	SUPT20H	ENSG00000102710	ENST00000350612	ENSE00003657494	37047535	37047601	5	2	0
13	37045247	37045373	SUPT20H	ENSG00000102710	ENST00000350612	ENSE00003640589	37045247	37045373	6	0	1
13	37044078	37044181	SUPT20H	ENSG00000102710	ENST00000350612	ENSE00003677850	37044078	37044181	7	1	0
13	37040576	37040692	SUPT20H	ENSG00000102710	ENST00000350612	ENSE00003598275	37040576	37040692	8	0	0	TRUE
13	37040405	37040458	SUPT20H	ENSG00000102710	ENST00000350612	ENSE00003787359	37040405	37040458	9	0	0	TRUE
13	37033449	37033588	SUPT20H	ENSG00000102710	ENST00000350612	ENSE00003604488	37033449	37033588	10	0	2
13	37031739	37031895	SUPT20H	ENSG00000102710	ENST00000350612	ENSE00003466297	37031739	37031895	11	2	0
13	37031567	37031623	SUPT20H	ENSG00000102710	ENST00000350612	ENSE00003502358	37031567	37031623	12	0	0	TRUE
13	37029765	37029836	SUPT20H	ENSG00000102710	ENST00000350612	ENSE00003608674	37029765	37029836	13	0	0	TRUE
13	37028148	37028305	SUPT20H	ENSG00000102710	ENST00000350612	ENSE00003565426	37028148	37028305	14	0	2
13	37026790	37026816	SUPT20H	ENSG00000102710	ENST00000350612	ENSE00003482985	37026790	37026816	15	2	2			TRUE
13	37026204	37026236	SUPT20H	ENSG00000102710	ENST00000350612	ENSE00003647780	37026204	37026236	16	2	2			TRUE
13	37025320	37025437	SUPT20H	ENSG00000102710	ENST00000350612	ENSE00003591174	37025320	37025437	17	2	0
13	37024340	37024442	SUPT20H	ENSG00000102710	ENST00000350612	ENSE00003519410	37024340	37024442	18	0	1
13	37024035	37024193	SUPT20H	ENSG00000102710	ENST00000350612	ENSE00003615009	37024035	37024193	19	1	1		TRUE
13	37022011	37022080	SUPT20H	ENSG00000102710	ENST00000350612	ENSE00003589981	37022011	37022080	20	1	2
13	37021448	37021602	SUPT20H	ENSG00000102710	ENST00000350612	ENSE00003503267	37021448	37021602	21	2	1
13	37019342	37019397	SUPT20H	ENSG00000102710	ENST00000350612	ENSE00003671136	37019342	37019397	22	1	0
13	37017245	37017364	SUPT20H	ENSG00000102710	ENST00000350612	ENSE00003584202	37017245	37017364	23	0	0	TRUE
13	37012192	37012297	SUPT20H	ENSG00000102710	ENST00000350612	ENSE00003544703	37012192	37012297	24	0	1
13	37010552	37010655	SUPT20H	ENSG00000102710	ENST00000350612	ENSE00003650364	37010552	37010655	25	1	0
13	37009672	37009809	SUPT20H	ENSG00000102710	ENST00000350612	ENSE00003847092	37009312	37009809	26	0	-1
13			SUPT20H	ENSG00000102710	ENST00000356185	ENSE00001353810	37059480	37059650	1	-1	-1
13	37045247	37045376	SUPT20H	ENSG00000102710	ENST00000356185	ENSE00003471866	37045247	37045376	6	0	1
13	37009709	37009809	SUPT20H	ENSG00000102710	ENST00000356185	ENSE00003642915	37009494	37009809	25	1	-1
13			SUPT20H	ENSG00000102710	ENST00000360252	ENSE00001405273	37059559	37059713	1	-1	-1
13	37009709	37009809	SUPT20H	ENSG00000102710	ENST00000360252	ENSE00003537965	37009316	37009809	25	1	-1
13			SUPT20H	ENSG00000102710	ENST00000464744	ENSE00001840930	37059195	37059432	1	-1	-1
13	37009709	37009809	SUPT20H	ENSG00000102710	ENST00000464744	ENSE00001947791	37009617	37009809	25	1	-1
13	37026790	37026798	SUPT20H	ENSG00000102710	ENST00000469488	ENSE00003393795	37026790	37026798	1	2	2
13	37017245	37017328	SUPT20H	ENSG00000102710	ENST00000469488	ENSE00001820335	37017245	37017328	9	0	0
13	37009672	37009809	SUPT20H	ENSG00000102710	ENST00000469488	ENSE00003499650	37009494	37009809	12	0	-1
13			SUPT20H	ENSG00000102710	ENST00000475892	ENSE00001940082	37059559	37059649	1	-1	-1
13	37022011	37022317	SUPT20H	ENSG00000102710	ENST00000475892	ENSE00001812943	37022011	37022317	20	1	2
13	37009709	37009809	SUPT20H	ENSG00000102710	ENST00000475892	ENSE00001838708	37009493	37009809	25	1	-1
13			SUPT20H	ENSG00000102710	ENST00000490716	ENSE00001942376	37059362	37059451	1	-1	-1
13	37023031	37023044	SUPT20H	ENSG00000102710	ENST00000490716	ENSE00001862187	37022011	37023044	19	1	-1
13			SUPT20H	ENSG00000102710	ENST00000490716	ENSE00003691353	37021448	37021602	20	-1	-1				TRUE
13			SUPT20H	ENSG00000102710	ENST00000490716	ENSE00003611552	37019342	37019397	21	-1	-1				TRUE
13			SUPT20H	ENSG00000102710	ENST00000490716	ENSE00003477325	37017245	37017364	22	-1	-1				TRUE
13			SUPT20H	ENSG00000102710	ENST00000490716	ENSE00003489912	37012192	37012297	23	-1	-1				TRUE
13			SUPT20H	ENSG00000102710	ENST00000490716	ENSE00003662489	37010552	37010655	24	-1	-1				TRUE
13			SUPT20H	ENSG00000102710	ENST00000490716	ENSE00001866428	37009312	37009809	25	-1	-1
13			SUPT20H	ENSG00000102710	ENST00000495071	ENSE00001557498	37059559	37059686	1	-1	-1				TRUE
13			SUPT20H	ENSG00000102710	ENST00000495071	ENSE00003598234	37009316	37009809	23	-1	-1
13			SUPT20H	ENSG00000102710	ENST00000497318	ENSE00001841977	37059559	37059629	1	-1	-1
13	37051488	37051490	SUPT20H	ENSG00000102710	ENST00000542180	ENSE00003743677	37051488	37051646	1	-1	0
13	37009720	37009809	SUPT20H	ENSG00000102710	ENST00000542180	ENSE00003738999	37009720	37009809	24	1	1
13	37009611	37009633	SUPT20H	ENSG00000102710	ENST00000542180	ENSE00003729893	37009500	37009633	25	1	-1
13	40770985	40771136	MRPS31	ENSG00000102738	ENST00000323563	ENSE00001265167	40770985	40771190	1	-1	2
13	40766746	40767033	MRPS31	ENSG00000102738	ENST00000323563	ENSE00003665690	40766746	40767033	2	2	2			TRUE
13	40758948	40759106	MRPS31	ENSG00000102738	ENST00000323563	ENSE00001676162	40758948	40759106	3	2	2			TRUE
13	40756873	40757013	MRPS31	ENSG00000102738	ENST00000323563	ENSE00001727660	40756873	40757013	4	2	2			TRUE
13	40754019	40754092	MRPS31	ENSG00000102738	ENST00000323563	ENSE00001804164	40754019	40754092	5	2	1
13	40749138	40749281	MRPS31	ENSG00000102738	ENST00000323563	ENSE00003652212	40749138	40749281	6	1	1		TRUE
13	40729372	40729601	MRPS31	ENSG00000102738	ENST00000323563	ENSE00001928024	40729128	40729601	7	1	-1
13			SLC25A15	ENSG00000102743	ENST00000338625	ENSE00001821781	40789611	40789663	1	-1	-1				TRUE		IPR023395	Mt_carrier_dom_sf	FALSE	FALSE
13	40793227	40793281	SLC25A15	ENSG00000102743	ENST00000338625	ENSE00003547565	40793158	40793281	2	-1	1						IPR023395	Mt_carrier_dom_sf	FALSE	FALSE
13	40799057	40799315	SLC25A15	ENSG00000102743	ENST00000338625	ENSE00003567693	40799057	40799315	3	1	2						IPR023395	Mt_carrier_dom_sf	FALSE	FALSE
13	40805118	40805255	SLC25A15	ENSG00000102743	ENST00000338625	ENSE00003522891	40805118	40805255	4	2	2			TRUE			IPR023395	Mt_carrier_dom_sf	FALSE	FALSE
13	40807294	40807463	SLC25A15	ENSG00000102743	ENST00000338625	ENSE00003595579	40807294	40807463	5	2	1						IPR023395	Mt_carrier_dom_sf	FALSE	FALSE
13	40808438	40808596	SLC25A15	ENSG00000102743	ENST00000338625	ENSE00001786962	40808438	40808596	6	1	1		TRUE				IPR023395	Mt_carrier_dom_sf	FALSE	FALSE
13	40809543	40809667	SLC25A15	ENSG00000102743	ENST00000338625	ENSE00001642401	40809543	40812460	7	1	-1						IPR023395	Mt_carrier_dom_sf	FALSE	FALSE
13	40807294	40807378	SLC25A15	ENSG00000102743	ENST00000417731	ENSE00001624804	40807294	40807378	3	2	0						IPR023395	Mt_carrier_dom_sf	FALSE	FALSE
13	40799057	40799172	SLC25A15	ENSG00000102743	ENST00000470509	ENSE00001950180	40799057	40799172	2	1	0
13	40805118	40805120	SLC25A15	ENSG00000102743	ENST00000470509	ENSE00003633975	40805118	40805255	3	0	-1
13			SLC25A15	ENSG00000102743	ENST00000470509	ENSE00001871271	40807294	40807426	4	-1	-1
13	49792438	49792506	KPNA3	ENSG00000102753	ENST00000261667	ENSE00001307048	49792438	49792682	1	-1	0						IPR036975, IPR032413, IPR024931, IPR016024, IPR011989, IPR002652	Importin-a_IBB_sf, Arm_3, Importing_su_alpha, ARM-type_fold, ARM-like, Importin-a_IBB	FALSE	FALSE
13	49746949	49746993	KPNA3	ENSG00000102753	ENST00000261667	ENSE00001713340	49746949	49746993	2	0	0	TRUE					IPR036975, IPR032413, IPR024931, IPR016024, IPR011989, IPR002652	Importin-a_IBB_sf, Arm_3, Importing_su_alpha, ARM-type_fold, ARM-like, Importin-a_IBB	FALSE	FALSE
13	49732957	49733046	KPNA3	ENSG00000102753	ENST00000261667	ENSE00001778144	49732957	49733046	3	0	0	TRUE					IPR036975, IPR032413, IPR024931, IPR016024, IPR011989, IPR002652	Importin-a_IBB_sf, Arm_3, Importing_su_alpha, ARM-type_fold, ARM-like, Importin-a_IBB	FALSE	FALSE
13	49732747	49732776	KPNA3	ENSG00000102753	ENST00000261667	ENSE00001651618	49732747	49732776	4	0	0	TRUE					IPR036975, IPR032413, IPR024931, IPR016024, IPR011989, IPR002652	Importin-a_IBB_sf, Arm_3, Importing_su_alpha, ARM-type_fold, ARM-like, Importin-a_IBB	FALSE	FALSE
13	49732605	49732657	KPNA3	ENSG00000102753	ENST00000261667	ENSE00001676183	49732605	49732657	5	0	2						IPR036975, IPR032413, IPR024931, IPR016024, IPR011989, IPR002652	Importin-a_IBB_sf, Arm_3, Importing_su_alpha, ARM-type_fold, ARM-like, Importin-a_IBB	FALSE	FALSE
13	49732371	49732466	KPNA3	ENSG00000102753	ENST00000261667	ENSE00001641720	49732371	49732466	6	2	2			TRUE			IPR036975, IPR032413, IPR024931, IPR016024, IPR011989, IPR002652	Importin-a_IBB_sf, Arm_3, Importing_su_alpha, ARM-type_fold, ARM-like, Importin-a_IBB	FALSE	FALSE
13	49725416	49725501	KPNA3	ENSG00000102753	ENST00000261667	ENSE00001780462	49725416	49725501	7	2	1						IPR036975, IPR032413, IPR024931, IPR016024, IPR011989, IPR002652	Importin-a_IBB_sf, Arm_3, Importing_su_alpha, ARM-type_fold, ARM-like, Importin-a_IBB	FALSE	FALSE
13	49722477	49722563	KPNA3	ENSG00000102753	ENST00000261667	ENSE00001596438	49722477	49722563	8	1	1		TRUE				IPR036975, IPR032413, IPR024931, IPR016024, IPR011989, IPR002652	Importin-a_IBB_sf, Arm_3, Importing_su_alpha, ARM-type_fold, ARM-like, Importin-a_IBB	FALSE	FALSE
13	49721955	49722124	KPNA3	ENSG00000102753	ENST00000261667	ENSE00001758034	49721955	49722124	9	1	0						IPR036975, IPR032413, IPR024931, IPR016024, IPR011989, IPR002652	Importin-a_IBB_sf, Arm_3, Importing_su_alpha, ARM-type_fold, ARM-like, Importin-a_IBB	FALSE	FALSE
13	49719775	49719819	KPNA3	ENSG00000102753	ENST00000261667	ENSE00001629663	49719775	49719819	10	0	0	TRUE					IPR036975, IPR032413, IPR024931, IPR016024, IPR011989, IPR002652	Importin-a_IBB_sf, Arm_3, Importing_su_alpha, ARM-type_fold, ARM-like, Importin-a_IBB	FALSE	FALSE
13	49710891	49711022	KPNA3	ENSG00000102753	ENST00000261667	ENSE00001613452	49710891	49711022	11	0	0	TRUE					IPR036975, IPR032413, IPR024931, IPR016024, IPR011989, IPR002652	Importin-a_IBB_sf, Arm_3, Importing_su_alpha, ARM-type_fold, ARM-like, Importin-a_IBB	FALSE	FALSE
13	49709572	49709700	KPNA3	ENSG00000102753	ENST00000261667	ENSE00001600215	49709572	49709700	12	0	0	TRUE					IPR036975, IPR032413, IPR024931, IPR016024, IPR011989, IPR002652	Importin-a_IBB_sf, Arm_3, Importing_su_alpha, ARM-type_fold, ARM-like, Importin-a_IBB	FALSE	FALSE
13	49706268	49706372	KPNA3	ENSG00000102753	ENST00000261667	ENSE00001621952	49706268	49706372	13	0	0	TRUE					IPR036975, IPR032413, IPR024931, IPR016024, IPR011989, IPR002652	Importin-a_IBB_sf, Arm_3, Importing_su_alpha, ARM-type_fold, ARM-like, Importin-a_IBB	FALSE	FALSE
13	49706098	49706169	KPNA3	ENSG00000102753	ENST00000261667	ENSE00000682720	49706098	49706169	14	0	0	TRUE					IPR036975, IPR032413, IPR024931, IPR016024, IPR011989, IPR002652	Importin-a_IBB_sf, Arm_3, Importing_su_alpha, ARM-type_fold, ARM-like, Importin-a_IBB	FALSE	FALSE
13	49705621	49705783	KPNA3	ENSG00000102753	ENST00000261667	ENSE00000682718	49705621	49705783	15	0	1						IPR036975, IPR032413, IPR024931, IPR016024, IPR011989, IPR002652	Importin-a_IBB_sf, Arm_3, Importing_su_alpha, ARM-type_fold, ARM-like, Importin-a_IBB	FALSE	FALSE
13	49702386	49702480	KPNA3	ENSG00000102753	ENST00000261667	ENSE00000682716	49702386	49702480	16	1	0						IPR036975, IPR032413, IPR024931, IPR016024, IPR011989, IPR002652	Importin-a_IBB_sf, Arm_3, Importing_su_alpha, ARM-type_fold, ARM-like, Importin-a_IBB	FALSE	FALSE
13	49701800	49701898	KPNA3	ENSG00000102753	ENST00000261667	ENSE00001296343	49699320	49701898	17	0	-1						IPR036975, IPR032413, IPR024931, IPR016024, IPR011989, IPR002652	Importin-a_IBB_sf, Arm_3, Importing_su_alpha, ARM-type_fold, ARM-like, Importin-a_IBB	FALSE	FALSE
13	28494780	28494843	FLT1	ENSG00000102755	ENST00000282397	ENSE00002213859	28494780	28495128	1	-1	1						IPR041348, IPR036179, IPR020635, IPR017441, IPR013783, IPR013151, IPR013106, IPR013098, IPR011009, IPR009135, IPR008266, IPR007110, IPR003599, IPR003598, IPR001824, IPR001245	VEGFR-2_TMD, Ig-like_dom_sf, Tyr_kinase_cat_dom, Protein_kinase_ATP_BS, Ig-like_fold, Immunoglobulin, Ig_V-set, Ig_I-set, Kinase-like_dom_sf, VEGFR1_rcpt, Tyr_kinase_AS, Ig-like_dom, Ig_sub, Ig_sub2, Tyr_kinase_rcpt_3_CS, Ser-Thr/Tyr_kinase_cat_dom	FALSE	FALSE
13	28467521	28467617	FLT1	ENSG00000102755	ENST00000282397	ENSE00000938500	28467521	28467617	2	1	2						IPR041348, IPR036179, IPR020635, IPR017441, IPR013783, IPR013151, IPR013106, IPR013098, IPR011009, IPR009135, IPR008266, IPR007110, IPR003599, IPR003598, IPR001824, IPR001245	VEGFR-2_TMD, Ig-like_dom_sf, Tyr_kinase_cat_dom, Protein_kinase_ATP_BS, Ig-like_fold, Immunoglobulin, Ig_V-set, Ig_I-set, Kinase-like_dom_sf, VEGFR1_rcpt, Tyr_kinase_AS, Ig-like_dom, Ig_sub, Ig_sub2, Tyr_kinase_rcpt_3_CS, Ser-Thr/Tyr_kinase_cat_dom	FALSE	FALSE
13	28466903	28467129	FLT1	ENSG00000102755	ENST00000282397	ENSE00000938501	28466903	28467129	3	2	1						IPR041348, IPR036179, IPR020635, IPR017441, IPR013783, IPR013151, IPR013106, IPR013098, IPR011009, IPR009135, IPR008266, IPR007110, IPR003599, IPR003598, IPR001824, IPR001245	VEGFR-2_TMD, Ig-like_dom_sf, Tyr_kinase_cat_dom, Protein_kinase_ATP_BS, Ig-like_fold, Immunoglobulin, Ig_V-set, Ig_I-set, Kinase-like_dom_sf, VEGFR1_rcpt, Tyr_kinase_AS, Ig-like_dom, Ig_sub, Ig_sub2, Tyr_kinase_rcpt_3_CS, Ser-Thr/Tyr_kinase_cat_dom	FALSE	FALSE
13	28438221	28438345	FLT1	ENSG00000102755	ENST00000282397	ENSE00000906630	28438221	28438345	4	1	0						IPR041348, IPR036179, IPR020635, IPR017441, IPR013783, IPR013151, IPR013106, IPR013098, IPR011009, IPR009135, IPR008266, IPR007110, IPR003599, IPR003598, IPR001824, IPR001245	VEGFR-2_TMD, Ig-like_dom_sf, Tyr_kinase_cat_dom, Protein_kinase_ATP_BS, Ig-like_fold, Immunoglobulin, Ig_V-set, Ig_I-set, Kinase-like_dom_sf, VEGFR1_rcpt, Tyr_kinase_AS, Ig-like_dom, Ig_sub, Ig_sub2, Tyr_kinase_rcpt_3_CS, Ser-Thr/Tyr_kinase_cat_dom	FALSE	FALSE
13	28434058	28434220	FLT1	ENSG00000102755	ENST00000282397	ENSE00000906629	28434058	28434220	5	0	1						IPR041348, IPR036179, IPR020635, IPR017441, IPR013783, IPR013151, IPR013106, IPR013098, IPR011009, IPR009135, IPR008266, IPR007110, IPR003599, IPR003598, IPR001824, IPR001245	VEGFR-2_TMD, Ig-like_dom_sf, Tyr_kinase_cat_dom, Protein_kinase_ATP_BS, Ig-like_fold, Immunoglobulin, Ig_V-set, Ig_I-set, Kinase-like_dom_sf, VEGFR1_rcpt, Tyr_kinase_AS, Ig-like_dom, Ig_sub, Ig_sub2, Tyr_kinase_rcpt_3_CS, Ser-Thr/Tyr_kinase_cat_dom	FALSE	FALSE
13	28433819	28433955	FLT1	ENSG00000102755	ENST00000282397	ENSE00000906628	28433819	28433955	6	1	0						IPR041348, IPR036179, IPR020635, IPR017441, IPR013783, IPR013151, IPR013106, IPR013098, IPR011009, IPR009135, IPR008266, IPR007110, IPR003599, IPR003598, IPR001824, IPR001245	VEGFR-2_TMD, Ig-like_dom_sf, Tyr_kinase_cat_dom, Protein_kinase_ATP_BS, Ig-like_fold, Immunoglobulin, Ig_V-set, Ig_I-set, Kinase-like_dom_sf, VEGFR1_rcpt, Tyr_kinase_AS, Ig-like_dom, Ig_sub, Ig_sub2, Tyr_kinase_rcpt_3_CS, Ser-Thr/Tyr_kinase_cat_dom	FALSE	FALSE
13	28431136	28431310	FLT1	ENSG00000102755	ENST00000282397	ENSE00002708125	28431136	28431310	7	0	1						IPR041348, IPR036179, IPR020635, IPR017441, IPR013783, IPR013151, IPR013106, IPR013098, IPR011009, IPR009135, IPR008266, IPR007110, IPR003599, IPR003598, IPR001824, IPR001245	VEGFR-2_TMD, Ig-like_dom_sf, Tyr_kinase_cat_dom, Protein_kinase_ATP_BS, Ig-like_fold, Immunoglobulin, Ig_V-set, Ig_I-set, Kinase-like_dom_sf, VEGFR1_rcpt, Tyr_kinase_AS, Ig-like_dom, Ig_sub, Ig_sub2, Tyr_kinase_rcpt_3_CS, Ser-Thr/Tyr_kinase_cat_dom	FALSE	FALSE
13	28430050	28430167	FLT1	ENSG00000102755	ENST00000282397	ENSE00000906626	28430050	28430167	8	1	2						IPR041348, IPR036179, IPR020635, IPR017441, IPR013783, IPR013151, IPR013106, IPR013098, IPR011009, IPR009135, IPR008266, IPR007110, IPR003599, IPR003598, IPR001824, IPR001245	VEGFR-2_TMD, Ig-like_dom_sf, Tyr_kinase_cat_dom, Protein_kinase_ATP_BS, Ig-like_fold, Immunoglobulin, Ig_V-set, Ig_I-set, Kinase-like_dom_sf, VEGFR1_rcpt, Tyr_kinase_AS, Ig-like_dom, Ig_sub, Ig_sub2, Tyr_kinase_rcpt_3_CS, Ser-Thr/Tyr_kinase_cat_dom	FALSE	FALSE
13	28427752	28427921	FLT1	ENSG00000102755	ENST00000282397	ENSE00000906625	28427752	28427921	9	2	1						IPR041348, IPR036179, IPR020635, IPR017441, IPR013783, IPR013151, IPR013106, IPR013098, IPR011009, IPR009135, IPR008266, IPR007110, IPR003599, IPR003598, IPR001824, IPR001245	VEGFR-2_TMD, Ig-like_dom_sf, Tyr_kinase_cat_dom, Protein_kinase_ATP_BS, Ig-like_fold, Immunoglobulin, Ig_V-set, Ig_I-set, Kinase-like_dom_sf, VEGFR1_rcpt, Tyr_kinase_AS, Ig-like_dom, Ig_sub, Ig_sub2, Tyr_kinase_rcpt_3_CS, Ser-Thr/Tyr_kinase_cat_dom	FALSE	FALSE
13	28427159	28427318	FLT1	ENSG00000102755	ENST00000282397	ENSE00000906624	28427159	28427318	10	1	2						IPR041348, IPR036179, IPR020635, IPR017441, IPR013783, IPR013151, IPR013106, IPR013098, IPR011009, IPR009135, IPR008266, IPR007110, IPR003599, IPR003598, IPR001824, IPR001245	VEGFR-2_TMD, Ig-like_dom_sf, Tyr_kinase_cat_dom, Protein_kinase_ATP_BS, Ig-like_fold, Immunoglobulin, Ig_V-set, Ig_I-set, Kinase-like_dom_sf, VEGFR1_rcpt, Tyr_kinase_AS, Ig-like_dom, Ig_sub, Ig_sub2, Tyr_kinase_rcpt_3_CS, Ser-Thr/Tyr_kinase_cat_dom	FALSE	FALSE
13	28405780	28405894	FLT1	ENSG00000102755	ENST00000282397	ENSE00000679737	28405780	28405894	11	2	0						IPR041348, IPR036179, IPR020635, IPR017441, IPR013783, IPR013151, IPR013106, IPR013098, IPR011009, IPR009135, IPR008266, IPR007110, IPR003599, IPR003598, IPR001824, IPR001245	VEGFR-2_TMD, Ig-like_dom_sf, Tyr_kinase_cat_dom, Protein_kinase_ATP_BS, Ig-like_fold, Immunoglobulin, Ig_V-set, Ig_I-set, Kinase-like_dom_sf, VEGFR1_rcpt, Tyr_kinase_AS, Ig-like_dom, Ig_sub, Ig_sub2, Tyr_kinase_rcpt_3_CS, Ser-Thr/Tyr_kinase_cat_dom	FALSE	FALSE
13	28396960	28397068	FLT1	ENSG00000102755	ENST00000282397	ENSE00000679735	28396960	28397068	12	0	1						IPR041348, IPR036179, IPR020635, IPR017441, IPR013783, IPR013151, IPR013106, IPR013098, IPR011009, IPR009135, IPR008266, IPR007110, IPR003599, IPR003598, IPR001824, IPR001245	VEGFR-2_TMD, Ig-like_dom_sf, Tyr_kinase_cat_dom, Protein_kinase_ATP_BS, Ig-like_fold, Immunoglobulin, Ig_V-set, Ig_I-set, Kinase-like_dom_sf, VEGFR1_rcpt, Tyr_kinase_AS, Ig-like_dom, Ig_sub, Ig_sub2, Tyr_kinase_rcpt_3_CS, Ser-Thr/Tyr_kinase_cat_dom	FALSE	FALSE
13	28389796	28390104	FLT1	ENSG00000102755	ENST00000282397	ENSE00001005702	28389796	28390104	13	1	1		TRUE				IPR041348, IPR036179, IPR020635, IPR017441, IPR013783, IPR013151, IPR013106, IPR013098, IPR011009, IPR009135, IPR008266, IPR007110, IPR003599, IPR003598, IPR001824, IPR001245	VEGFR-2_TMD, Ig-like_dom_sf, Tyr_kinase_cat_dom, Protein_kinase_ATP_BS, Ig-like_fold, Immunoglobulin, Ig_V-set, Ig_I-set, Kinase-like_dom_sf, VEGFR1_rcpt, Tyr_kinase_AS, Ig-like_dom, Ig_sub, Ig_sub2, Tyr_kinase_rcpt_3_CS, Ser-Thr/Tyr_kinase_cat_dom	FALSE	FALSE
13	28384885	28385031	FLT1	ENSG00000102755	ENST00000282397	ENSE00001005684	28384885	28385031	14	1	1		TRUE				IPR041348, IPR036179, IPR020635, IPR017441, IPR013783, IPR013151, IPR013106, IPR013098, IPR011009, IPR009135, IPR008266, IPR007110, IPR003599, IPR003598, IPR001824, IPR001245	VEGFR-2_TMD, Ig-like_dom_sf, Tyr_kinase_cat_dom, Protein_kinase_ATP_BS, Ig-like_fold, Immunoglobulin, Ig_V-set, Ig_I-set, Kinase-like_dom_sf, VEGFR1_rcpt, Tyr_kinase_AS, Ig-like_dom, Ig_sub, Ig_sub2, Tyr_kinase_rcpt_3_CS, Ser-Thr/Tyr_kinase_cat_dom	FALSE	FALSE
13	28357554	28357685	FLT1	ENSG00000102755	ENST00000282397	ENSE00001005678	28357554	28357685	15	1	1		TRUE				IPR041348, IPR036179, IPR020635, IPR017441, IPR013783, IPR013151, IPR013106, IPR013098, IPR011009, IPR009135, IPR008266, IPR007110, IPR003599, IPR003598, IPR001824, IPR001245	VEGFR-2_TMD, Ig-like_dom_sf, Tyr_kinase_cat_dom, Protein_kinase_ATP_BS, Ig-like_fold, Immunoglobulin, Ig_V-set, Ig_I-set, Kinase-like_dom_sf, VEGFR1_rcpt, Tyr_kinase_AS, Ig-like_dom, Ig_sub, Ig_sub2, Tyr_kinase_rcpt_3_CS, Ser-Thr/Tyr_kinase_cat_dom	FALSE	FALSE
13	28345445	28345551	FLT1	ENSG00000102755	ENST00000282397	ENSE00003530328	28345445	28345551	16	1	0						IPR041348, IPR036179, IPR020635, IPR017441, IPR013783, IPR013151, IPR013106, IPR013098, IPR011009, IPR009135, IPR008266, IPR007110, IPR003599, IPR003598, IPR001824, IPR001245	VEGFR-2_TMD, Ig-like_dom_sf, Tyr_kinase_cat_dom, Protein_kinase_ATP_BS, Ig-like_fold, Immunoglobulin, Ig_V-set, Ig_I-set, Kinase-like_dom_sf, VEGFR1_rcpt, Tyr_kinase_AS, Ig-like_dom, Ig_sub, Ig_sub2, Tyr_kinase_rcpt_3_CS, Ser-Thr/Tyr_kinase_cat_dom	FALSE	FALSE
13	28339168	28339300	FLT1	ENSG00000102755	ENST00000282397	ENSE00003722277	28339168	28339300	17	0	1						IPR041348, IPR036179, IPR020635, IPR017441, IPR013783, IPR013151, IPR013106, IPR013098, IPR011009, IPR009135, IPR008266, IPR007110, IPR003599, IPR003598, IPR001824, IPR001245	VEGFR-2_TMD, Ig-like_dom_sf, Tyr_kinase_cat_dom, Protein_kinase_ATP_BS, Ig-like_fold, Immunoglobulin, Ig_V-set, Ig_I-set, Kinase-like_dom_sf, VEGFR1_rcpt, Tyr_kinase_AS, Ig-like_dom, Ig_sub, Ig_sub2, Tyr_kinase_rcpt_3_CS, Ser-Thr/Tyr_kinase_cat_dom	FALSE	FALSE
13	28334025	28334129	FLT1	ENSG00000102755	ENST00000282397	ENSE00003727886	28334025	28334129	18	1	1		TRUE				IPR041348, IPR036179, IPR020635, IPR017441, IPR013783, IPR013151, IPR013106, IPR013098, IPR011009, IPR009135, IPR008266, IPR007110, IPR003599, IPR003598, IPR001824, IPR001245	VEGFR-2_TMD, Ig-like_dom_sf, Tyr_kinase_cat_dom, Protein_kinase_ATP_BS, Ig-like_fold, Immunoglobulin, Ig_V-set, Ig_I-set, Kinase-like_dom_sf, VEGFR1_rcpt, Tyr_kinase_AS, Ig-like_dom, Ig_sub, Ig_sub2, Tyr_kinase_rcpt_3_CS, Ser-Thr/Tyr_kinase_cat_dom	FALSE	FALSE
13	28329615	28329728	FLT1	ENSG00000102755	ENST00000282397	ENSE00003732168	28329615	28329728	19	1	1		TRUE				IPR041348, IPR036179, IPR020635, IPR017441, IPR013783, IPR013151, IPR013106, IPR013098, IPR011009, IPR009135, IPR008266, IPR007110, IPR003599, IPR003598, IPR001824, IPR001245	VEGFR-2_TMD, Ig-like_dom_sf, Tyr_kinase_cat_dom, Protein_kinase_ATP_BS, Ig-like_fold, Immunoglobulin, Ig_V-set, Ig_I-set, Kinase-like_dom_sf, VEGFR1_rcpt, Tyr_kinase_AS, Ig-like_dom, Ig_sub, Ig_sub2, Tyr_kinase_rcpt_3_CS, Ser-Thr/Tyr_kinase_cat_dom	FALSE	FALSE
13	28327462	28327550	FLT1	ENSG00000102755	ENST00000282397	ENSE00003733403	28327462	28327550	20	1	0						IPR041348, IPR036179, IPR020635, IPR017441, IPR013783, IPR013151, IPR013106, IPR013098, IPR011009, IPR009135, IPR008266, IPR007110, IPR003599, IPR003598, IPR001824, IPR001245	VEGFR-2_TMD, Ig-like_dom_sf, Tyr_kinase_cat_dom, Protein_kinase_ATP_BS, Ig-like_fold, Immunoglobulin, Ig_V-set, Ig_I-set, Kinase-like_dom_sf, VEGFR1_rcpt, Tyr_kinase_AS, Ig-like_dom, Ig_sub, Ig_sub2, Tyr_kinase_rcpt_3_CS, Ser-Thr/Tyr_kinase_cat_dom	FALSE	FALSE
13	28322790	28322946	FLT1	ENSG00000102755	ENST00000282397	ENSE00003722836	28322790	28322946	21	0	1						IPR041348, IPR036179, IPR020635, IPR017441, IPR013783, IPR013151, IPR013106, IPR013098, IPR011009, IPR009135, IPR008266, IPR007110, IPR003599, IPR003598, IPR001824, IPR001245	VEGFR-2_TMD, Ig-like_dom_sf, Tyr_kinase_cat_dom, Protein_kinase_ATP_BS, Ig-like_fold, Immunoglobulin, Ig_V-set, Ig_I-set, Kinase-like_dom_sf, VEGFR1_rcpt, Tyr_kinase_AS, Ig-like_dom, Ig_sub, Ig_sub2, Tyr_kinase_rcpt_3_CS, Ser-Thr/Tyr_kinase_cat_dom	FALSE	FALSE
13	28322262	28322359	FLT1	ENSG00000102755	ENST00000282397	ENSE00003749850	28322262	28322359	22	1	0						IPR041348, IPR036179, IPR020635, IPR017441, IPR013783, IPR013151, IPR013106, IPR013098, IPR011009, IPR009135, IPR008266, IPR007110, IPR003599, IPR003598, IPR001824, IPR001245	VEGFR-2_TMD, Ig-like_dom_sf, Tyr_kinase_cat_dom, Protein_kinase_ATP_BS, Ig-like_fold, Immunoglobulin, Ig_V-set, Ig_I-set, Kinase-like_dom_sf, VEGFR1_rcpt, Tyr_kinase_AS, Ig-like_dom, Ig_sub, Ig_sub2, Tyr_kinase_rcpt_3_CS, Ser-Thr/Tyr_kinase_cat_dom	FALSE	FALSE
13	28321463	28321585	FLT1	ENSG00000102755	ENST00000282397	ENSE00003726866	28321463	28321585	23	0	0	TRUE					IPR041348, IPR036179, IPR020635, IPR017441, IPR013783, IPR013151, IPR013106, IPR013098, IPR011009, IPR009135, IPR008266, IPR007110, IPR003599, IPR003598, IPR001824, IPR001245	VEGFR-2_TMD, Ig-like_dom_sf, Tyr_kinase_cat_dom, Protein_kinase_ATP_BS, Ig-like_fold, Immunoglobulin, Ig_V-set, Ig_I-set, Kinase-like_dom_sf, VEGFR1_rcpt, Tyr_kinase_AS, Ig-like_dom, Ig_sub, Ig_sub2, Tyr_kinase_rcpt_3_CS, Ser-Thr/Tyr_kinase_cat_dom	FALSE	FALSE
13	28319423	28319534	FLT1	ENSG00000102755	ENST00000282397	ENSE00003753629	28319423	28319534	24	0	1						IPR041348, IPR036179, IPR020635, IPR017441, IPR013783, IPR013151, IPR013106, IPR013098, IPR011009, IPR009135, IPR008266, IPR007110, IPR003599, IPR003598, IPR001824, IPR001245	VEGFR-2_TMD, Ig-like_dom_sf, Tyr_kinase_cat_dom, Protein_kinase_ATP_BS, Ig-like_fold, Immunoglobulin, Ig_V-set, Ig_I-set, Kinase-like_dom_sf, VEGFR1_rcpt, Tyr_kinase_AS, Ig-like_dom, Ig_sub, Ig_sub2, Tyr_kinase_rcpt_3_CS, Ser-Thr/Tyr_kinase_cat_dom	FALSE	FALSE
13	28317498	28317597	FLT1	ENSG00000102755	ENST00000282397	ENSE00003735431	28317498	28317597	25	1	2						IPR041348, IPR036179, IPR020635, IPR017441, IPR013783, IPR013151, IPR013106, IPR013098, IPR011009, IPR009135, IPR008266, IPR007110, IPR003599, IPR003598, IPR001824, IPR001245	VEGFR-2_TMD, Ig-like_dom_sf, Tyr_kinase_cat_dom, Protein_kinase_ATP_BS, Ig-like_fold, Immunoglobulin, Ig_V-set, Ig_I-set, Kinase-like_dom_sf, VEGFR1_rcpt, Tyr_kinase_AS, Ig-like_dom, Ig_sub, Ig_sub2, Tyr_kinase_rcpt_3_CS, Ser-Thr/Tyr_kinase_cat_dom	FALSE	FALSE
13	28311993	28312098	FLT1	ENSG00000102755	ENST00000282397	ENSE00003733226	28311993	28312098	26	2	0						IPR041348, IPR036179, IPR020635, IPR017441, IPR013783, IPR013151, IPR013106, IPR013098, IPR011009, IPR009135, IPR008266, IPR007110, IPR003599, IPR003598, IPR001824, IPR001245	VEGFR-2_TMD, Ig-like_dom_sf, Tyr_kinase_cat_dom, Protein_kinase_ATP_BS, Ig-like_fold, Immunoglobulin, Ig_V-set, Ig_I-set, Kinase-like_dom_sf, VEGFR1_rcpt, Tyr_kinase_AS, Ig-like_dom, Ig_sub, Ig_sub2, Tyr_kinase_rcpt_3_CS, Ser-Thr/Tyr_kinase_cat_dom	FALSE	FALSE
13	28311590	28311732	FLT1	ENSG00000102755	ENST00000282397	ENSE00003725840	28311590	28311732	27	0	2						IPR041348, IPR036179, IPR020635, IPR017441, IPR013783, IPR013151, IPR013106, IPR013098, IPR011009, IPR009135, IPR008266, IPR007110, IPR003599, IPR003598, IPR001824, IPR001245	VEGFR-2_TMD, Ig-like_dom_sf, Tyr_kinase_cat_dom, Protein_kinase_ATP_BS, Ig-like_fold, Immunoglobulin, Ig_V-set, Ig_I-set, Kinase-like_dom_sf, VEGFR1_rcpt, Tyr_kinase_AS, Ig-like_dom, Ig_sub, Ig_sub2, Tyr_kinase_rcpt_3_CS, Ser-Thr/Tyr_kinase_cat_dom	FALSE	FALSE
13	28308843	28308927	FLT1	ENSG00000102755	ENST00000282397	ENSE00003724682	28308843	28308927	28	2	0						IPR041348, IPR036179, IPR020635, IPR017441, IPR013783, IPR013151, IPR013106, IPR013098, IPR011009, IPR009135, IPR008266, IPR007110, IPR003599, IPR003598, IPR001824, IPR001245	VEGFR-2_TMD, Ig-like_dom_sf, Tyr_kinase_cat_dom, Protein_kinase_ATP_BS, Ig-like_fold, Immunoglobulin, Ig_V-set, Ig_I-set, Kinase-like_dom_sf, VEGFR1_rcpt, Tyr_kinase_AS, Ig-like_dom, Ig_sub, Ig_sub2, Tyr_kinase_rcpt_3_CS, Ser-Thr/Tyr_kinase_cat_dom	FALSE	FALSE
13	28306678	28306772	FLT1	ENSG00000102755	ENST00000282397	ENSE00003745304	28306678	28306772	29	0	2						IPR041348, IPR036179, IPR020635, IPR017441, IPR013783, IPR013151, IPR013106, IPR013098, IPR011009, IPR009135, IPR008266, IPR007110, IPR003599, IPR003598, IPR001824, IPR001245	VEGFR-2_TMD, Ig-like_dom_sf, Tyr_kinase_cat_dom, Protein_kinase_ATP_BS, Ig-like_fold, Immunoglobulin, Ig_V-set, Ig_I-set, Kinase-like_dom_sf, VEGFR1_rcpt, Tyr_kinase_AS, Ig-like_dom, Ig_sub, Ig_sub2, Tyr_kinase_rcpt_3_CS, Ser-Thr/Tyr_kinase_cat_dom	FALSE	FALSE
13	28303167	28303368	FLT1	ENSG00000102755	ENST00000282397	ENSE00001157319	28300346	28303368	30	2	-1						IPR041348, IPR036179, IPR020635, IPR017441, IPR013783, IPR013151, IPR013106, IPR013098, IPR011009, IPR009135, IPR008266, IPR007110, IPR003599, IPR003598, IPR001824, IPR001245	VEGFR-2_TMD, Ig-like_dom_sf, Tyr_kinase_cat_dom, Protein_kinase_ATP_BS, Ig-like_fold, Immunoglobulin, Ig_V-set, Ig_I-set, Kinase-like_dom_sf, VEGFR1_rcpt, Tyr_kinase_AS, Ig-like_dom, Ig_sub, Ig_sub2, Tyr_kinase_rcpt_3_CS, Ser-Thr/Tyr_kinase_cat_dom	FALSE	FALSE
13	28399044	28399118	FLT1	ENSG00000102755	ENST00000539099	ENSE00002253743	28399044	28399118	12	0	0						IPR036179, IPR013783, IPR013151, IPR013098, IPR009135, IPR007110, IPR003599	Ig-like_dom_sf, Ig-like_fold, Immunoglobulin, Ig_I-set, VEGFR1_rcpt, Ig-like_dom, Ig_sub	FALSE	FALSE
13	28368578	28368663	FLT1	ENSG00000102755	ENST00000541932	ENSE00002246399	28368096	28368663	15	1	-1						IPR036179, IPR013783, IPR013151, IPR013106, IPR013098, IPR009135, IPR007110, IPR003599	Ig-like_dom_sf, Ig-like_fold, Immunoglobulin, Ig_V-set, Ig_I-set, VEGFR1_rcpt, Ig-like_dom, Ig_sub	FALSE	FALSE
13	28322456	28322477	FLT1	ENSG00000102755	ENST00000543394	ENSE00002205667	28322456	28322633	1	-1	1						IPR020635, IPR011009, IPR008266, IPR001245	Tyr_kinase_cat_dom, Kinase-like_dom_sf, Tyr_kinase_AS, Ser-Thr/Tyr_kinase_cat_dom	FALSE	FALSE
13	28303167	28303368	FLT1	ENSG00000102755	ENST00000543394	ENSE00002303362	28303134	28303368	10	2	-1						IPR020635, IPR011009, IPR008266, IPR001245	Tyr_kinase_cat_dom, Kinase-like_dom_sf, Tyr_kinase_AS, Ser-Thr/Tyr_kinase_cat_dom	FALSE	FALSE
13			FLT1	ENSG00000102755	ENST00000615611	ENSE00003713697	28328291	28328415	1	-1	-1				TRUE		IPR020635, IPR011009, IPR008266, IPR001245	Tyr_kinase_cat_dom, Kinase-like_dom_sf, Tyr_kinase_AS, Ser-Thr/Tyr_kinase_cat_dom	FALSE	FALSE
13	28327462	28327542	FLT1	ENSG00000102755	ENST00000615611	ENSE00003738444	28327462	28327550	2	-1	0						IPR020635, IPR011009, IPR008266, IPR001245	Tyr_kinase_cat_dom, Kinase-like_dom_sf, Tyr_kinase_AS, Ser-Thr/Tyr_kinase_cat_dom	FALSE	FALSE
13	28303167	28303368	FLT1	ENSG00000102755	ENST00000615611	ENSE00003733136	28303126	28303368	12	2	-1						IPR020635, IPR011009, IPR008266, IPR001245	Tyr_kinase_cat_dom, Kinase-like_dom_sf, Tyr_kinase_AS, Ser-Thr/Tyr_kinase_cat_dom	FALSE	FALSE
13	28494780	28494843	FLT1	ENSG00000102755	ENST00000615840	ENSE00003733497	28494780	28495079	1	-1	1						IPR036179, IPR013783, IPR013151, IPR013106, IPR013098, IPR009135, IPR007110, IPR003599	Ig-like_dom_sf, Ig-like_fold, Immunoglobulin, Ig_V-set, Ig_I-set, VEGFR1_rcpt, Ig-like_dom, Ig_sub	FALSE	FALSE
13	28389701	28390104	FLT1	ENSG00000102755	ENST00000615840	ENSE00003754276	28385548	28390104	13	1	-1						IPR036179, IPR013783, IPR013151, IPR013106, IPR013098, IPR009135, IPR007110, IPR003599	Ig-like_dom_sf, Ig-like_fold, Immunoglobulin, Ig_V-set, Ig_I-set, VEGFR1_rcpt, Ig-like_dom, Ig_sub	FALSE	FALSE
13	28494780	28494843	FLT1	ENSG00000102755	ENST00000639477	ENSE00003802333	28494780	28495145	1	-1	1						IPR036179, IPR013783, IPR013151, IPR013106, IPR013098, IPR009135, IPR007110, IPR003599	Ig-like_dom_sf, Ig-like_fold, Immunoglobulin, Ig_V-set, Ig_I-set, VEGFR1_rcpt, Ig-like_dom, Ig_sub	FALSE	FALSE
13	28389604	28389632	FLT1	ENSG00000102755	ENST00000639477	ENSE00003809497	28385567	28389632	14	1	-1						IPR036179, IPR013783, IPR013151, IPR013106, IPR013098, IPR009135, IPR007110, IPR003599	Ig-like_dom_sf, Ig-like_fold, Immunoglobulin, Ig_V-set, Ig_I-set, VEGFR1_rcpt, Ig-like_dom, Ig_sub	FALSE	FALSE
13	41457708	41457756	RGCC	ENSG00000102760	ENST00000379359	ENSE00001480647	41457550	41457756	1	-1	1
13	41458285	41458470	RGCC	ENSG00000102760	ENST00000379359	ENSE00001374226	41458285	41458470	2	1	1		TRUE
13	41466823	41466930	RGCC	ENSG00000102760	ENST00000379359	ENSE00003558877	41466823	41466930	3	1	1		TRUE
13	41468776	41468838	RGCC	ENSG00000102760	ENST00000379359	ENSE00000681017	41468776	41468838	4	1	1		TRUE
13	41470478	41470485	RGCC	ENSG00000102760	ENST00000379359	ENSE00001480642	41470478	41470871	5	1	-1
13	41960853	41961015	VWA8	ENSG00000102763	ENST00000281496	ENSE00001842780	41960853	41961120	1	-1	1						IPR039891, IPR027417, IPR011704	VWA8, P-loop_NTPase, ATPase_dyneun-rel_AAA	FALSE	FALSE
13	41949936	41950013	VWA8	ENSG00000102763	ENST00000281496	ENSE00003554976	41949936	41950013	2	1	1		TRUE				IPR039891, IPR036465, IPR027417, IPR011704, IPR003593	VWA8, vWFA_dom_sf, P-loop_NTPase, ATPase_dyneun-rel_AAA, AAA+_ATPase	FALSE	FALSE
13	41912038	41912168	VWA8	ENSG00000102763	ENST00000281496	ENSE00003484197	41912038	41912168	3	1	0						IPR039891, IPR036465, IPR027417, IPR011704, IPR003593	VWA8, vWFA_dom_sf, P-loop_NTPase, ATPase_dyneun-rel_AAA, AAA+_ATPase	FALSE	FALSE
13	41907586	41907696	VWA8	ENSG00000102763	ENST00000281496	ENSE00001386162	41907586	41907696	4	0	0	TRUE					IPR039891, IPR036465, IPR027417, IPR011704, IPR003593	VWA8, vWFA_dom_sf, P-loop_NTPase, ATPase_dyneun-rel_AAA, AAA+_ATPase	FALSE	FALSE
13	41891420	41891587	VWA8	ENSG00000102763	ENST00000281496	ENSE00001390891	41891420	41891587	5	0	0	TRUE					IPR039891, IPR036465, IPR027417, IPR011704, IPR003593	VWA8, vWFA_dom_sf, P-loop_NTPase, ATPase_dyneun-rel_AAA, AAA+_ATPase	FALSE	FALSE
13	41887197	41887361	VWA8	ENSG00000102763	ENST00000281496	ENSE00001376872	41887197	41887361	6	0	0	TRUE					IPR039891, IPR036465, IPR027417, IPR011704, IPR003593	VWA8, vWFA_dom_sf, P-loop_NTPase, ATPase_dyneun-rel_AAA, AAA+_ATPase	FALSE	FALSE
13	41886781	41886830	VWA8	ENSG00000102763	ENST00000281496	ENSE00001382748	41886781	41886830	7	0	2						IPR039891, IPR036465, IPR027417, IPR011704, IPR003593	VWA8, vWFA_dom_sf, P-loop_NTPase, ATPase_dyneun-rel_AAA, AAA+_ATPase	FALSE	FALSE
13	41885920	41886028	VWA8	ENSG00000102763	ENST00000281496	ENSE00001001639	41885920	41886028	8	2	0						IPR039891, IPR036465, IPR027417, IPR011704, IPR003593	VWA8, vWFA_dom_sf, P-loop_NTPase, ATPase_dyneun-rel_AAA, AAA+_ATPase	FALSE	FALSE
13	41883387	41883491	VWA8	ENSG00000102763	ENST00000281496	ENSE00001001641	41883387	41883491	9	0	0	TRUE					IPR039891, IPR036465, IPR027417, IPR011704, IPR003593	VWA8, vWFA_dom_sf, P-loop_NTPase, ATPase_dyneun-rel_AAA, AAA+_ATPase	FALSE	FALSE
13	41868346	41868477	VWA8	ENSG00000102763	ENST00000281496	ENSE00001182005	41868346	41868477	10	0	0	TRUE					IPR039891, IPR036465, IPR027417, IPR011704, IPR003593	VWA8, vWFA_dom_sf, P-loop_NTPase, ATPase_dyneun-rel_AAA, AAA+_ATPase	FALSE	FALSE
13	41865902	41866036	VWA8	ENSG00000102763	ENST00000281496	ENSE00003588835	41865902	41866036	11	0	0	TRUE					IPR039891, IPR036465, IPR027417, IPR011704, IPR003593	VWA8, vWFA_dom_sf, P-loop_NTPase, ATPase_dyneun-rel_AAA, AAA+_ATPase	FALSE	FALSE
13	41865736	41865813	VWA8	ENSG00000102763	ENST00000281496	ENSE00001281865	41865736	41865813	12	0	0	TRUE					IPR039891, IPR036465, IPR027417, IPR011704, IPR003593	VWA8, vWFA_dom_sf, P-loop_NTPase, ATPase_dyneun-rel_AAA, AAA+_ATPase	FALSE	FALSE
13	41833371	41833531	VWA8	ENSG00000102763	ENST00000281496	ENSE00001672863	41833371	41833531	13	0	2						IPR039891, IPR036465, IPR027417, IPR011704, IPR003593	VWA8, vWFA_dom_sf, P-loop_NTPase, ATPase_dyneun-rel_AAA, AAA+_ATPase	FALSE	FALSE
13	41830529	41830642	VWA8	ENSG00000102763	ENST00000281496	ENSE00000939537	41830529	41830642	14	2	2			TRUE			IPR039891, IPR036465, IPR027417, IPR011704, IPR003593	VWA8, vWFA_dom_sf, P-loop_NTPase, ATPase_dyneun-rel_AAA, AAA+_ATPase	FALSE	FALSE
13	41819218	41819386	VWA8	ENSG00000102763	ENST00000281496	ENSE00000681075	41819218	41819386	15	2	0						IPR039891, IPR036465, IPR027417, IPR011704, IPR003593	VWA8, vWFA_dom_sf, P-loop_NTPase, ATPase_dyneun-rel_AAA, AAA+_ATPase	FALSE	FALSE
13	41816698	41816775	VWA8	ENSG00000102763	ENST00000281496	ENSE00000939538	41816698	41816775	16	0	0	TRUE					IPR039891, IPR036465, IPR027417, IPR011704, IPR003593	VWA8, vWFA_dom_sf, P-loop_NTPase, ATPase_dyneun-rel_AAA, AAA+_ATPase	FALSE	FALSE
13	41811225	41811340	VWA8	ENSG00000102763	ENST00000281496	ENSE00000939539	41811225	41811340	17	0	2						IPR039891, IPR036465, IPR027417, IPR011704, IPR003593	VWA8, vWFA_dom_sf, P-loop_NTPase, ATPase_dyneun-rel_AAA, AAA+_ATPase	FALSE	FALSE
13	41787437	41787543	VWA8	ENSG00000102763	ENST00000281496	ENSE00000817222	41787437	41787543	18	2	1						IPR039891, IPR036465, IPR027417, IPR011704, IPR003593	VWA8, vWFA_dom_sf, P-loop_NTPase, ATPase_dyneun-rel_AAA, AAA+_ATPase	FALSE	FALSE
13	41783795	41783901	VWA8	ENSG00000102763	ENST00000281496	ENSE00000681067	41783795	41783901	19	1	0						IPR039891, IPR036465, IPR027417, IPR011704, IPR003593	VWA8, vWFA_dom_sf, P-loop_NTPase, ATPase_dyneun-rel_AAA, AAA+_ATPase	FALSE	FALSE
13	41777985	41778056	VWA8	ENSG00000102763	ENST00000281496	ENSE00000907544	41777985	41778056	20	0	0	TRUE					IPR039891, IPR036465, IPR027417, IPR011704, IPR003593	VWA8, vWFA_dom_sf, P-loop_NTPase, ATPase_dyneun-rel_AAA, AAA+_ATPase	FALSE	FALSE
13	41761128	41761204	VWA8	ENSG00000102763	ENST00000281496	ENSE00000907543	41761128	41761204	21	0	2						IPR039891, IPR036465, IPR027417, IPR011704, IPR003593	VWA8, vWFA_dom_sf, P-loop_NTPase, ATPase_dyneun-rel_AAA, AAA+_ATPase	FALSE	FALSE
13	41732080	41732155	VWA8	ENSG00000102763	ENST00000281496	ENSE00000907542	41732080	41732155	22	2	0						IPR039891, IPR036465, IPR027417, IPR011704, IPR003593	VWA8, vWFA_dom_sf, P-loop_NTPase, ATPase_dyneun-rel_AAA, AAA+_ATPase	FALSE	FALSE
13	41729542	41729677	VWA8	ENSG00000102763	ENST00000281496	ENSE00000907541	41729542	41729677	23	0	1						IPR039891, IPR036465, IPR027417, IPR011704, IPR003593	VWA8, vWFA_dom_sf, P-loop_NTPase, ATPase_dyneun-rel_AAA, AAA+_ATPase	FALSE	FALSE
13	41727194	41727313	VWA8	ENSG00000102763	ENST00000281496	ENSE00000907540	41727194	41727313	24	1	1		TRUE				IPR039891, IPR036465, IPR027417, IPR011704, IPR003593	VWA8, vWFA_dom_sf, P-loop_NTPase, ATPase_dyneun-rel_AAA, AAA+_ATPase	FALSE	FALSE
13	41721370	41721575	VWA8	ENSG00000102763	ENST00000281496	ENSE00000907539	41721370	41721575	25	1	0						IPR039891, IPR036465, IPR027417, IPR011704, IPR003593	VWA8, vWFA_dom_sf, P-loop_NTPase, ATPase_dyneun-rel_AAA, AAA+_ATPase	FALSE	FALSE
13	41719587	41719742	VWA8	ENSG00000102763	ENST00000281496	ENSE00001281939	41719337	41719742	26	0	-1						IPR039891, IPR027417, IPR011704	VWA8, P-loop_NTPase, ATPase_dyneun-rel_AAA	FALSE	FALSE
13	41960853	41961015	VWA8	ENSG00000102763	ENST00000379310	ENSE00001480454	41960853	41961109	1	-1	1						IPR039891, IPR036465, IPR027417, IPR011704, IPR003593	VWA8, vWFA_dom_sf, P-loop_NTPase, ATPase_dyneun-rel_AAA, AAA+_ATPase	FALSE	FALSE
13	41719591	41719742	VWA8	ENSG00000102763	ENST00000379310	ENSE00000907538	41719591	41719742	26	0	2						IPR039891, IPR036465, IPR027417, IPR011704, IPR003593	VWA8, vWFA_dom_sf, P-loop_NTPase, ATPase_dyneun-rel_AAA, AAA+_ATPase	FALSE	FALSE
13	41703303	41703411	VWA8	ENSG00000102763	ENST00000379310	ENSE00000907537	41703303	41703411	27	2	0						IPR039891, IPR036465, IPR027417, IPR011704, IPR003593	VWA8, vWFA_dom_sf, P-loop_NTPase, ATPase_dyneun-rel_AAA, AAA+_ATPase	FALSE	FALSE
13	41701392	41701530	VWA8	ENSG00000102763	ENST00000379310	ENSE00000907536	41701392	41701530	28	0	1						IPR039891, IPR036465, IPR027417, IPR011704, IPR003593	VWA8, vWFA_dom_sf, P-loop_NTPase, ATPase_dyneun-rel_AAA, AAA+_ATPase	FALSE	FALSE
13	41699071	41699270	VWA8	ENSG00000102763	ENST00000379310	ENSE00000907535	41699071	41699270	29	1	0						IPR039891, IPR036465, IPR027417, IPR011704, IPR003593	VWA8, vWFA_dom_sf, P-loop_NTPase, ATPase_dyneun-rel_AAA, AAA+_ATPase	FALSE	FALSE
13	41692862	41692972	VWA8	ENSG00000102763	ENST00000379310	ENSE00003678728	41692862	41692972	30	0	0	TRUE					IPR039891, IPR036465, IPR027417, IPR011704, IPR003593	VWA8, vWFA_dom_sf, P-loop_NTPase, ATPase_dyneun-rel_AAA, AAA+_ATPase	FALSE	FALSE
13	41691874	41691938	VWA8	ENSG00000102763	ENST00000379310	ENSE00003668632	41691874	41691938	31	0	2						IPR039891, IPR036465, IPR027417, IPR011704, IPR003593	VWA8, vWFA_dom_sf, P-loop_NTPase, ATPase_dyneun-rel_AAA, AAA+_ATPase	FALSE	FALSE
13	41691320	41691445	VWA8	ENSG00000102763	ENST00000379310	ENSE00003484923	41691320	41691445	32	2	2			TRUE			IPR039891, IPR036465, IPR027417, IPR011704, IPR003593	VWA8, vWFA_dom_sf, P-loop_NTPase, ATPase_dyneun-rel_AAA, AAA+_ATPase	FALSE	FALSE
13	41690166	41690275	VWA8	ENSG00000102763	ENST00000379310	ENSE00003619495	41690166	41690275	33	2	1						IPR039891, IPR036465, IPR027417, IPR011704, IPR003593	VWA8, vWFA_dom_sf, P-loop_NTPase, ATPase_dyneun-rel_AAA, AAA+_ATPase	FALSE	FALSE
13	41689354	41689508	VWA8	ENSG00000102763	ENST00000379310	ENSE00000681028	41689354	41689508	34	1	0						IPR039891, IPR036465, IPR027417, IPR011704, IPR003593	VWA8, vWFA_dom_sf, P-loop_NTPase, ATPase_dyneun-rel_AAA, AAA+_ATPase	FALSE	FALSE
13	41685047	41685242	VWA8	ENSG00000102763	ENST00000379310	ENSE00000681027	41685047	41685242	35	0	1						IPR039891, IPR036465, IPR027417, IPR011704, IPR003593	VWA8, vWFA_dom_sf, P-loop_NTPase, ATPase_dyneun-rel_AAA, AAA+_ATPase	FALSE	FALSE
13	41675215	41675296	VWA8	ENSG00000102763	ENST00000379310	ENSE00000907534	41675215	41675296	36	1	2						IPR039891, IPR036465, IPR027417, IPR011704, IPR003593	VWA8, vWFA_dom_sf, P-loop_NTPase, ATPase_dyneun-rel_AAA, AAA+_ATPase	FALSE	FALSE
13	41670946	41671147	VWA8	ENSG00000102763	ENST00000379310	ENSE00001146395	41670946	41671147	37	2	0						IPR039891, IPR036465, IPR027417, IPR011704, IPR003593	VWA8, vWFA_dom_sf, P-loop_NTPase, ATPase_dyneun-rel_AAA, AAA+_ATPase	FALSE	FALSE
13	41614976	41615084	VWA8	ENSG00000102763	ENST00000379310	ENSE00001146384	41614976	41615084	38	0	1						IPR039891, IPR036465, IPR027417, IPR011704, IPR003593	VWA8, vWFA_dom_sf, P-loop_NTPase, ATPase_dyneun-rel_AAA, AAA+_ATPase	FALSE	FALSE
13	41611576	41611732	VWA8	ENSG00000102763	ENST00000379310	ENSE00001146376	41611576	41611732	39	1	2						IPR039891, IPR036465, IPR027417, IPR011704, IPR003593	VWA8, vWFA_dom_sf, P-loop_NTPase, ATPase_dyneun-rel_AAA, AAA+_ATPase	FALSE	FALSE
13	41605168	41605276	VWA8	ENSG00000102763	ENST00000379310	ENSE00001146365	41605168	41605276	40	2	0						IPR039891, IPR036465, IPR027417, IPR011704, IPR003593	VWA8, vWFA_dom_sf, P-loop_NTPase, ATPase_dyneun-rel_AAA, AAA+_ATPase	FALSE	FALSE
13	41590640	41590765	VWA8	ENSG00000102763	ENST00000379310	ENSE00001001630	41590640	41590765	41	0	0	TRUE					IPR039891, IPR036465, IPR027417, IPR011704, IPR003593	VWA8, vWFA_dom_sf, P-loop_NTPase, ATPase_dyneun-rel_AAA, AAA+_ATPase	FALSE	FALSE
13	41587512	41587670	VWA8	ENSG00000102763	ENST00000379310	ENSE00001001632	41587512	41587670	42	0	0	TRUE					IPR039891, IPR036465, IPR027417, IPR011704, IPR003593	VWA8, vWFA_dom_sf, P-loop_NTPase, ATPase_dyneun-rel_AAA, AAA+_ATPase	FALSE	FALSE
13	41575740	41575838	VWA8	ENSG00000102763	ENST00000379310	ENSE00001001629	41575740	41575838	43	0	0	TRUE					IPR039891, IPR036465, IPR027417, IPR011704, IPR003593	VWA8, vWFA_dom_sf, P-loop_NTPase, ATPase_dyneun-rel_AAA, AAA+_ATPase	FALSE	FALSE
13	41570468	41570706	VWA8	ENSG00000102763	ENST00000379310	ENSE00001001625	41570468	41570706	44	0	2						IPR039891, IPR036465, IPR027417, IPR011704, IPR003593	VWA8, vWFA_dom_sf, P-loop_NTPase, ATPase_dyneun-rel_AAA, AAA+_ATPase	FALSE	FALSE
13	41568197	41568305	VWA8	ENSG00000102763	ENST00000379310	ENSE00001858340	41566835	41568305	45	2	-1						IPR039891, IPR036465, IPR027417, IPR011704, IPR003593	VWA8, vWFA_dom_sf, P-loop_NTPase, ATPase_dyneun-rel_AAA, AAA+_ATPase	FALSE	FALSE
13	42048774	42048965	DGKH	ENSG00000102780	ENST00000261491	ENSE00003614772	42048753	42048965	1	-1	0						IPR037607, IPR017438, IPR016064, IPR011993, IPR002219, IPR001849, IPR001206	DGK, ATP-NAD_kinase_N, NAD/diacylglycerol_kinase_sf, PH-like_dom_sf, PE/DAG-bd, PH_domain, Diacylglycerol_kinase_cat_dom	FALSE	FALSE
13	42127463	42127573	DGKH	ENSG00000102780	ENST00000261491	ENSE00003733888	42127463	42127573	2	0	0	TRUE					IPR037607, IPR017438, IPR016064, IPR013761, IPR011993, IPR002219, IPR001849, IPR001660, IPR001206	DGK, ATP-NAD_kinase_N, NAD/diacylglycerol_kinase_sf, SAM/pointed_sf, PH-like_dom_sf, PE/DAG-bd, PH_domain, SAM, Diacylglycerol_kinase_cat_dom	FALSE	FALSE
13	42129552	42129632	DGKH	ENSG00000102780	ENST00000261491	ENSE00003731129	42129552	42129632	3	0	0	TRUE					IPR037607, IPR017438, IPR016064, IPR013761, IPR011993, IPR002219, IPR001849, IPR001660, IPR001206	DGK, ATP-NAD_kinase_N, NAD/diacylglycerol_kinase_sf, SAM/pointed_sf, PH-like_dom_sf, PE/DAG-bd, PH_domain, SAM, Diacylglycerol_kinase_cat_dom	FALSE	FALSE
13	42155291	42155395	DGKH	ENSG00000102780	ENST00000261491	ENSE00003649913	42155291	42155395	4	0	0	TRUE					IPR037607, IPR017438, IPR016064, IPR013761, IPR011993, IPR002219, IPR001849, IPR001660, IPR001206	DGK, ATP-NAD_kinase_N, NAD/diacylglycerol_kinase_sf, SAM/pointed_sf, PH-like_dom_sf, PE/DAG-bd, PH_domain, SAM, Diacylglycerol_kinase_cat_dom	FALSE	FALSE
13	42155667	42155799	DGKH	ENSG00000102780	ENST00000261491	ENSE00003600820	42155667	42155799	5	0	1						IPR037607, IPR017438, IPR016064, IPR013761, IPR011993, IPR002219, IPR001849, IPR001660, IPR001206	DGK, ATP-NAD_kinase_N, NAD/diacylglycerol_kinase_sf, SAM/pointed_sf, PH-like_dom_sf, PE/DAG-bd, PH_domain, SAM, Diacylglycerol_kinase_cat_dom	FALSE	FALSE
13	42159266	42159372	DGKH	ENSG00000102780	ENST00000261491	ENSE00003543004	42159266	42159372	6	1	0						IPR037607, IPR017438, IPR016064, IPR013761, IPR011993, IPR002219, IPR001849, IPR001660, IPR001206	DGK, ATP-NAD_kinase_N, NAD/diacylglycerol_kinase_sf, SAM/pointed_sf, PH-like_dom_sf, PE/DAG-bd, PH_domain, SAM, Diacylglycerol_kinase_cat_dom	FALSE	FALSE
13	42160011	42160136	DGKH	ENSG00000102780	ENST00000261491	ENSE00003689743	42160011	42160136	7	0	0	TRUE					IPR037607, IPR017438, IPR016064, IPR013761, IPR011993, IPR002219, IPR001849, IPR001660, IPR001206	DGK, ATP-NAD_kinase_N, NAD/diacylglycerol_kinase_sf, SAM/pointed_sf, PH-like_dom_sf, PE/DAG-bd, PH_domain, SAM, Diacylglycerol_kinase_cat_dom	FALSE	FALSE
13	42165331	42165433	DGKH	ENSG00000102780	ENST00000261491	ENSE00003516508	42165331	42165433	8	0	1						IPR037607, IPR017438, IPR016064, IPR013761, IPR011993, IPR002219, IPR001849, IPR001660, IPR001206	DGK, ATP-NAD_kinase_N, NAD/diacylglycerol_kinase_sf, SAM/pointed_sf, PH-like_dom_sf, PE/DAG-bd, PH_domain, SAM, Diacylglycerol_kinase_cat_dom	FALSE	FALSE
13	42166515	42166674	DGKH	ENSG00000102780	ENST00000261491	ENSE00003644851	42166515	42166674	9	1	2						IPR037607, IPR017438, IPR016064, IPR013761, IPR011993, IPR002219, IPR001849, IPR001660, IPR001206	DGK, ATP-NAD_kinase_N, NAD/diacylglycerol_kinase_sf, SAM/pointed_sf, PH-like_dom_sf, PE/DAG-bd, PH_domain, SAM, Diacylglycerol_kinase_cat_dom	FALSE	FALSE
13	42168440	42168548	DGKH	ENSG00000102780	ENST00000261491	ENSE00003542301	42168440	42168548	10	2	0						IPR037607, IPR017438, IPR016064, IPR013761, IPR011993, IPR002219, IPR001849, IPR001660, IPR001206	DGK, ATP-NAD_kinase_N, NAD/diacylglycerol_kinase_sf, SAM/pointed_sf, PH-like_dom_sf, PE/DAG-bd, PH_domain, SAM, Diacylglycerol_kinase_cat_dom	FALSE	FALSE
13	42168679	42168818	DGKH	ENSG00000102780	ENST00000261491	ENSE00003566192	42168679	42168818	11	0	2						IPR037607, IPR017438, IPR016064, IPR013761, IPR011993, IPR002219, IPR001849, IPR001660, IPR001206	DGK, ATP-NAD_kinase_N, NAD/diacylglycerol_kinase_sf, SAM/pointed_sf, PH-like_dom_sf, PE/DAG-bd, PH_domain, SAM, Diacylglycerol_kinase_cat_dom	FALSE	FALSE
13	42174060	42174144	DGKH	ENSG00000102780	ENST00000261491	ENSE00003639427	42174060	42174144	12	2	0						IPR037607, IPR017438, IPR016064, IPR013761, IPR011993, IPR002219, IPR001849, IPR001660, IPR001206	DGK, ATP-NAD_kinase_N, NAD/diacylglycerol_kinase_sf, SAM/pointed_sf, PH-like_dom_sf, PE/DAG-bd, PH_domain, SAM, Diacylglycerol_kinase_cat_dom	FALSE	FALSE
13	42178135	42178220	DGKH	ENSG00000102780	ENST00000261491	ENSE00003662138	42178135	42178220	13	0	2						IPR037607, IPR017438, IPR016064, IPR013761, IPR011993, IPR002219, IPR001849, IPR001660, IPR001206	DGK, ATP-NAD_kinase_N, NAD/diacylglycerol_kinase_sf, SAM/pointed_sf, PH-like_dom_sf, PE/DAG-bd, PH_domain, SAM, Diacylglycerol_kinase_cat_dom	FALSE	FALSE
13	42187049	42187148	DGKH	ENSG00000102780	ENST00000261491	ENSE00003484813	42187049	42187148	14	2	0						IPR037607, IPR017438, IPR016064, IPR013761, IPR011993, IPR002219, IPR001849, IPR001660, IPR001206	DGK, ATP-NAD_kinase_N, NAD/diacylglycerol_kinase_sf, SAM/pointed_sf, PH-like_dom_sf, PE/DAG-bd, PH_domain, SAM, Diacylglycerol_kinase_cat_dom	FALSE	FALSE
13	42189036	42189309	DGKH	ENSG00000102780	ENST00000261491	ENSE00003504199	42189036	42189309	15	0	1						IPR037607, IPR017438, IPR016064, IPR013761, IPR011993, IPR002219, IPR001849, IPR001660, IPR001206	DGK, ATP-NAD_kinase_N, NAD/diacylglycerol_kinase_sf, SAM/pointed_sf, PH-like_dom_sf, PE/DAG-bd, PH_domain, SAM, Diacylglycerol_kinase_cat_dom	FALSE	FALSE
13	42190403	42190525	DGKH	ENSG00000102780	ENST00000261491	ENSE00003565999	42190403	42190525	16	1	1		TRUE				IPR037607, IPR017438, IPR016064, IPR013761, IPR011993, IPR002219, IPR001849, IPR001660, IPR001206	DGK, ATP-NAD_kinase_N, NAD/diacylglycerol_kinase_sf, SAM/pointed_sf, PH-like_dom_sf, PE/DAG-bd, PH_domain, SAM, Diacylglycerol_kinase_cat_dom	FALSE	FALSE
13	42194885	42195016	DGKH	ENSG00000102780	ENST00000261491	ENSE00003607732	42194885	42195016	17	1	1		TRUE				IPR037607, IPR017438, IPR016064, IPR013761, IPR011993, IPR002219, IPR001849, IPR001660, IPR001206	DGK, ATP-NAD_kinase_N, NAD/diacylglycerol_kinase_sf, SAM/pointed_sf, PH-like_dom_sf, PE/DAG-bd, PH_domain, SAM, Diacylglycerol_kinase_cat_dom	FALSE	FALSE
13	42198478	42198595	DGKH	ENSG00000102780	ENST00000261491	ENSE00000681370	42198478	42198595	18	1	2						IPR037607, IPR017438, IPR016064, IPR013761, IPR011993, IPR002219, IPR001849, IPR001660, IPR001206	DGK, ATP-NAD_kinase_N, NAD/diacylglycerol_kinase_sf, SAM/pointed_sf, PH-like_dom_sf, PE/DAG-bd, PH_domain, SAM, Diacylglycerol_kinase_cat_dom	FALSE	FALSE
13	42199566	42199676	DGKH	ENSG00000102780	ENST00000261491	ENSE00003494672	42199566	42199676	19	2	2			TRUE			IPR037607, IPR017438, IPR016064, IPR013761, IPR011993, IPR002219, IPR001849, IPR001660, IPR001206	DGK, ATP-NAD_kinase_N, NAD/diacylglycerol_kinase_sf, SAM/pointed_sf, PH-like_dom_sf, PE/DAG-bd, PH_domain, SAM, Diacylglycerol_kinase_cat_dom	FALSE	FALSE
13	42199813	42199909	DGKH	ENSG00000102780	ENST00000261491	ENSE00003515438	42199813	42199909	20	2	0						IPR037607, IPR017438, IPR016064, IPR013761, IPR011993, IPR002219, IPR001849, IPR001660, IPR001206	DGK, ATP-NAD_kinase_N, NAD/diacylglycerol_kinase_sf, SAM/pointed_sf, PH-like_dom_sf, PE/DAG-bd, PH_domain, SAM, Diacylglycerol_kinase_cat_dom	FALSE	FALSE
13	42206039	42206146	DGKH	ENSG00000102780	ENST00000261491	ENSE00003674069	42206039	42206146	21	0	0	TRUE					IPR037607, IPR017438, IPR016064, IPR013761, IPR011993, IPR002219, IPR001849, IPR001660, IPR001206	DGK, ATP-NAD_kinase_N, NAD/diacylglycerol_kinase_sf, SAM/pointed_sf, PH-like_dom_sf, PE/DAG-bd, PH_domain, SAM, Diacylglycerol_kinase_cat_dom	FALSE	FALSE
13	42208959	42209072	DGKH	ENSG00000102780	ENST00000261491	ENSE00003629727	42208959	42209072	22	0	0	TRUE					IPR037607, IPR017438, IPR016064, IPR013761, IPR011993, IPR002219, IPR001849, IPR001660, IPR001206	DGK, ATP-NAD_kinase_N, NAD/diacylglycerol_kinase_sf, SAM/pointed_sf, PH-like_dom_sf, PE/DAG-bd, PH_domain, SAM, Diacylglycerol_kinase_cat_dom	FALSE	FALSE
13	42209331	42209465	DGKH	ENSG00000102780	ENST00000261491	ENSE00003612673	42209331	42209465	23	0	0	TRUE					IPR037607, IPR017438, IPR016064, IPR013761, IPR011993, IPR002219, IPR001849, IPR001660, IPR001206	DGK, ATP-NAD_kinase_N, NAD/diacylglycerol_kinase_sf, SAM/pointed_sf, PH-like_dom_sf, PE/DAG-bd, PH_domain, SAM, Diacylglycerol_kinase_cat_dom	FALSE	FALSE
13	42210602	42210765	DGKH	ENSG00000102780	ENST00000261491	ENSE00003644474	42210602	42210765	24	0	2						IPR037607, IPR017438, IPR016064, IPR013761, IPR011993, IPR002219, IPR001849, IPR001660, IPR001206	DGK, ATP-NAD_kinase_N, NAD/diacylglycerol_kinase_sf, SAM/pointed_sf, PH-like_dom_sf, PE/DAG-bd, PH_domain, SAM, Diacylglycerol_kinase_cat_dom	FALSE	FALSE
13	42214507	42214612	DGKH	ENSG00000102780	ENST00000261491	ENSE00003535897	42214507	42214612	25	2	0						IPR037607, IPR017438, IPR016064, IPR013761, IPR011993, IPR002219, IPR001849, IPR001660, IPR001206	DGK, ATP-NAD_kinase_N, NAD/diacylglycerol_kinase_sf, SAM/pointed_sf, PH-like_dom_sf, PE/DAG-bd, PH_domain, SAM, Diacylglycerol_kinase_cat_dom	FALSE	FALSE
13	42215575	42215667	DGKH	ENSG00000102780	ENST00000261491	ENSE00003661171	42215575	42215667	26	0	0	TRUE					IPR037607, IPR017438, IPR016064, IPR013761, IPR011993, IPR002219, IPR001849, IPR001660, IPR001206	DGK, ATP-NAD_kinase_N, NAD/diacylglycerol_kinase_sf, SAM/pointed_sf, PH-like_dom_sf, PE/DAG-bd, PH_domain, SAM, Diacylglycerol_kinase_cat_dom	FALSE	FALSE
13	42219230	42219349	DGKH	ENSG00000102780	ENST00000261491	ENSE00003540571	42219230	42219349	27	0	0	TRUE					IPR037607, IPR017438, IPR016064, IPR013761, IPR011993, IPR002219, IPR001849, IPR001660, IPR001206	DGK, ATP-NAD_kinase_N, NAD/diacylglycerol_kinase_sf, SAM/pointed_sf, PH-like_dom_sf, PE/DAG-bd, PH_domain, SAM, Diacylglycerol_kinase_cat_dom	FALSE	FALSE
13	42219686	42219794	DGKH	ENSG00000102780	ENST00000261491	ENSE00003548304	42219686	42219794	28	0	1						IPR037607, IPR017438, IPR016064, IPR013761, IPR011993, IPR002219, IPR001849, IPR001660, IPR001206	DGK, ATP-NAD_kinase_N, NAD/diacylglycerol_kinase_sf, SAM/pointed_sf, PH-like_dom_sf, PE/DAG-bd, PH_domain, SAM, Diacylglycerol_kinase_cat_dom	FALSE	FALSE
13	42229099	42229151	DGKH	ENSG00000102780	ENST00000261491	ENSE00003690061	42229099	42242896	29	1	-1						IPR037607, IPR017438, IPR016064, IPR011993, IPR002219, IPR001849, IPR001206	DGK, ATP-NAD_kinase_N, NAD/diacylglycerol_kinase_sf, PH-like_dom_sf, PE/DAG-bd, PH_domain, Diacylglycerol_kinase_cat_dom	FALSE	FALSE
13	42048774	42048965	DGKH	ENSG00000102780	ENST00000337343	ENSE00003899207	42048648	42048965	1	-1	0						IPR037607, IPR017438, IPR016064, IPR013761, IPR011993, IPR002219, IPR001849, IPR001660, IPR001206	DGK, ATP-NAD_kinase_N, NAD/diacylglycerol_kinase_sf, SAM/pointed_sf, PH-like_dom_sf, PE/DAG-bd, PH_domain, SAM, Diacylglycerol_kinase_cat_dom	FALSE	FALSE
13	42221264	42221394	DGKH	ENSG00000102780	ENST00000337343	ENSE00001277478	42221264	42221394	29	1	0						IPR037607, IPR017438, IPR016064, IPR013761, IPR011993, IPR002219, IPR001849, IPR001660, IPR001206	DGK, ATP-NAD_kinase_N, NAD/diacylglycerol_kinase_sf, SAM/pointed_sf, PH-like_dom_sf, PE/DAG-bd, PH_domain, SAM, Diacylglycerol_kinase_cat_dom	FALSE	FALSE
13	42229099	42229188	DGKH	ENSG00000102780	ENST00000337343	ENSE00001815998	42229099	42242896	30	0	-1						IPR037607, IPR017438, IPR016064, IPR013761, IPR011993, IPR002219, IPR001849, IPR001660, IPR001206	DGK, ATP-NAD_kinase_N, NAD/diacylglycerol_kinase_sf, SAM/pointed_sf, PH-like_dom_sf, PE/DAG-bd, PH_domain, SAM, Diacylglycerol_kinase_cat_dom	FALSE	FALSE
13			DGKH	ENSG00000102780	ENST00000379274	ENSE00002247239	42040036	42040126	1	-1	-1				TRUE		IPR037607, IPR017438, IPR016064, IPR011993, IPR002219, IPR001849, IPR001206	DGK, ATP-NAD_kinase_N, NAD/diacylglycerol_kinase_sf, PH-like_dom_sf, PE/DAG-bd, PH_domain, Diacylglycerol_kinase_cat_dom	FALSE	FALSE
13	42048774	42048965	DGKH	ENSG00000102780	ENST00000379274	ENSE00002237457	42048762	42048965	2	-1	0						IPR037607, IPR017438, IPR016064, IPR011993, IPR002219, IPR001849, IPR001206	DGK, ATP-NAD_kinase_N, NAD/diacylglycerol_kinase_sf, PH-like_dom_sf, PE/DAG-bd, PH_domain, Diacylglycerol_kinase_cat_dom	FALSE	FALSE
13	42229099	42229151	DGKH	ENSG00000102780	ENST00000379274	ENSE00003482647	42229099	42229755	30	1	-1						IPR037607, IPR017438, IPR016064, IPR011993, IPR002219, IPR001849, IPR001206	DGK, ATP-NAD_kinase_N, NAD/diacylglycerol_kinase_sf, PH-like_dom_sf, PE/DAG-bd, PH_domain, Diacylglycerol_kinase_cat_dom	FALSE	FALSE
13			DGKH	ENSG00000102780	ENST00000536612	ENSE00003773506	42138085	42138149	1	-1	-1				TRUE		IPR037607, IPR017438, IPR016064, IPR013761, IPR002219, IPR001849, IPR001660, IPR001206	DGK, ATP-NAD_kinase_N, NAD/diacylglycerol_kinase_sf, SAM/pointed_sf, PE/DAG-bd, PH_domain, SAM, Diacylglycerol_kinase_cat_dom	FALSE	FALSE
13	42155315	42155395	DGKH	ENSG00000102780	ENST00000536612	ENSE00003553169	42155291	42155395	2	-1	0						IPR037607, IPR017438, IPR016064, IPR013761, IPR002219, IPR001849, IPR001660, IPR001206	DGK, ATP-NAD_kinase_N, NAD/diacylglycerol_kinase_sf, SAM/pointed_sf, PE/DAG-bd, PH_domain, SAM, Diacylglycerol_kinase_cat_dom	FALSE	FALSE
13	42225290	42225337	DGKH	ENSG00000102780	ENST00000536612	ENSE00001535036	42225290	42225337	28	0	0	TRUE					IPR037607, IPR017438, IPR016064, IPR013761, IPR002219, IPR001849, IPR001660, IPR001206	DGK, ATP-NAD_kinase_N, NAD/diacylglycerol_kinase_sf, SAM/pointed_sf, PE/DAG-bd, PH_domain, SAM, Diacylglycerol_kinase_cat_dom	FALSE	FALSE
13	42229099	42229188	DGKH	ENSG00000102780	ENST00000536612	ENSE00003596647	42229099	42229753	29	0	-1						IPR037607, IPR017438, IPR016064, IPR013761, IPR002219, IPR001849, IPR001660, IPR001206	DGK, ATP-NAD_kinase_N, NAD/diacylglycerol_kinase_sf, SAM/pointed_sf, PE/DAG-bd, PH_domain, SAM, Diacylglycerol_kinase_cat_dom	FALSE	FALSE
13			DGKH	ENSG00000102780	ENST00000626247	ENSE00003768157	42138082	42138149	1	-1	-1
13	42165331	42165386	DGKH	ENSG00000102780	ENST00000626247	ENSE00003766360	42165331	42165433	4	1	-1
13			DGKH	ENSG00000102780	ENST00000626247	ENSE00003469561	42166515	42166674	5	-1	-1				TRUE
13			DGKH	ENSG00000102780	ENST00000626247	ENSE00003640845	42168440	42168548	6	-1	-1				TRUE
13			DGKH	ENSG00000102780	ENST00000626247	ENSE00003548444	42168679	42168818	7	-1	-1				TRUE
13			DGKH	ENSG00000102780	ENST00000626247	ENSE00003548047	42174060	42174144	8	-1	-1				TRUE
13			DGKH	ENSG00000102780	ENST00000626247	ENSE00003465773	42178135	42178220	9	-1	-1				TRUE
13			DGKH	ENSG00000102780	ENST00000626247	ENSE00003597541	42187049	42187148	10	-1	-1				TRUE
13			DGKH	ENSG00000102780	ENST00000626247	ENSE00003647945	42189036	42189309	11	-1	-1				TRUE
13			DGKH	ENSG00000102780	ENST00000626247	ENSE00003618639	42190403	42190525	12	-1	-1				TRUE
13			DGKH	ENSG00000102780	ENST00000626247	ENSE00003479471	42194885	42195016	13	-1	-1				TRUE
13			DGKH	ENSG00000102780	ENST00000626247	ENSE00003767078	42198478	42198595	14	-1	-1				TRUE
13			DGKH	ENSG00000102780	ENST00000626247	ENSE00003693307	42199566	42199676	15	-1	-1				TRUE
13			DGKH	ENSG00000102780	ENST00000626247	ENSE00003558828	42199813	42199909	16	-1	-1				TRUE
13			DGKH	ENSG00000102780	ENST00000626247	ENSE00003488590	42206039	42206146	17	-1	-1				TRUE
13			DGKH	ENSG00000102780	ENST00000626247	ENSE00003580645	42208959	42209072	18	-1	-1				TRUE
13			DGKH	ENSG00000102780	ENST00000626247	ENSE00003609000	42209331	42209465	19	-1	-1				TRUE
13			DGKH	ENSG00000102780	ENST00000626247	ENSE00003657389	42210602	42210765	20	-1	-1				TRUE
13			DGKH	ENSG00000102780	ENST00000626247	ENSE00003477761	42214507	42214612	21	-1	-1				TRUE
13			DGKH	ENSG00000102780	ENST00000626247	ENSE00003641630	42215575	42215667	22	-1	-1				TRUE
13			DGKH	ENSG00000102780	ENST00000626247	ENSE00003641347	42219230	42219349	23	-1	-1				TRUE
13			DGKH	ENSG00000102780	ENST00000626247	ENSE00003673959	42219686	42219794	24	-1	-1
13			DGKH	ENSG00000102780	ENST00000627777	ENSE00003768881	42138076	42138149	1	-1	-1
13	42221162	42221214	DGKH	ENSG00000102780	ENST00000627777	ENSE00003774324	42221162	42221394	27	1	-1
13			DGKH	ENSG00000102780	ENST00000627777	ENSE00003771882	42229099	42229250	28	-1	-1
13			DGKH	ENSG00000102780	ENST00000628433	ENSE00002282199	42138042	42138149	1	-1	-1						IPR037607, IPR017438, IPR016064, IPR013761, IPR002219, IPR001849, IPR001660, IPR001206	DGK, ATP-NAD_kinase_N, NAD/diacylglycerol_kinase_sf, SAM/pointed_sf, PE/DAG-bd, PH_domain, SAM, Diacylglycerol_kinase_cat_dom	FALSE	FALSE
13	42229099	42229188	DGKH	ENSG00000102780	ENST00000628433	ENSE00003762123	42229099	42229250	28	0	-1						IPR037607, IPR017438, IPR016064, IPR013761, IPR002219, IPR001849, IPR001660, IPR001206	DGK, ATP-NAD_kinase_N, NAD/diacylglycerol_kinase_sf, SAM/pointed_sf, PE/DAG-bd, PH_domain, SAM, Diacylglycerol_kinase_cat_dom	FALSE	FALSE
13			KATNAL1	ENSG00000102781	ENST00000380615	ENSE00001360482	30307331	30307551	1	-1	-1				TRUE		IPR041569, IPR028596, IPR028594, IPR027417, IPR015415, IPR003960, IPR003959	AAA_lid_3, KATNA1, Katnal1_chordates, P-loop_NTPase, Vps4_C, ATPase_AAA_CS, ATPase_AAA_core	FALSE	FALSE
13	30283616	30283777	KATNAL1	ENSG00000102781	ENST00000380615	ENSE00000679860	30283616	30283791	2	-1	0						IPR041569, IPR028596, IPR028594, IPR027417, IPR015415, IPR003960, IPR003959	AAA_lid_3, KATNA1, Katnal1_chordates, P-loop_NTPase, Vps4_C, ATPase_AAA_CS, ATPase_AAA_core	FALSE	FALSE
13	30280063	30280223	KATNAL1	ENSG00000102781	ENST00000380615	ENSE00000679854	30280063	30280223	3	0	2						IPR041569, IPR028596, IPR028594, IPR027417, IPR015415, IPR003960, IPR003959	AAA_lid_3, KATNA1, Katnal1_chordates, P-loop_NTPase, Vps4_C, ATPase_AAA_CS, ATPase_AAA_core	FALSE	FALSE
13	30255447	30255615	KATNAL1	ENSG00000102781	ENST00000380615	ENSE00002189316	30255447	30255615	4	2	0						IPR041569, IPR028596, IPR028594, IPR027417, IPR015415, IPR003960, IPR003959	AAA_lid_3, KATNA1, Katnal1_chordates, P-loop_NTPase, Vps4_C, ATPase_AAA_CS, ATPase_AAA_core	FALSE	FALSE
13	30240959	30241086	KATNAL1	ENSG00000102781	ENST00000380615	ENSE00001591927	30240959	30241086	5	0	2						IPR041569, IPR028596, IPR028594, IPR027417, IPR015415, IPR003960, IPR003959	AAA_lid_3, KATNA1, Katnal1_chordates, P-loop_NTPase, Vps4_C, ATPase_AAA_CS, ATPase_AAA_core	FALSE	FALSE
13	30240460	30240565	KATNAL1	ENSG00000102781	ENST00000380615	ENSE00001802288	30240460	30240565	6	2	0						IPR041569, IPR028596, IPR028594, IPR027417, IPR015415, IPR003960, IPR003959	AAA_lid_3, KATNA1, Katnal1_chordates, P-loop_NTPase, Vps4_C, ATPase_AAA_CS, ATPase_AAA_core	FALSE	FALSE
13	30231314	30231472	KATNAL1	ENSG00000102781	ENST00000380615	ENSE00001799781	30231314	30231472	7	0	0	TRUE					IPR041569, IPR028596, IPR028594, IPR027417, IPR015415, IPR003960, IPR003959	AAA_lid_3, KATNA1, Katnal1_chordates, P-loop_NTPase, Vps4_C, ATPase_AAA_CS, ATPase_AAA_core	FALSE	FALSE
13	30230468	30230594	KATNAL1	ENSG00000102781	ENST00000380615	ENSE00001631493	30230468	30230594	8	0	1						IPR041569, IPR028596, IPR028594, IPR027417, IPR015415, IPR003960, IPR003959	AAA_lid_3, KATNA1, Katnal1_chordates, P-loop_NTPase, Vps4_C, ATPase_AAA_CS, ATPase_AAA_core	FALSE	FALSE
13	30227412	30227546	KATNAL1	ENSG00000102781	ENST00000380615	ENSE00001719116	30227412	30227546	9	1	1		TRUE				IPR041569, IPR028596, IPR028594, IPR027417, IPR015415, IPR003960, IPR003959	AAA_lid_3, KATNA1, Katnal1_chordates, P-loop_NTPase, Vps4_C, ATPase_AAA_CS, ATPase_AAA_core	FALSE	FALSE
13	30210316	30210442	KATNAL1	ENSG00000102781	ENST00000380615	ENSE00001691297	30210316	30210442	10	1	2						IPR041569, IPR028596, IPR028594, IPR027417, IPR015415, IPR003960, IPR003959	AAA_lid_3, KATNA1, Katnal1_chordates, P-loop_NTPase, Vps4_C, ATPase_AAA_CS, ATPase_AAA_core	FALSE	FALSE
13	30208540	30208738	KATNAL1	ENSG00000102781	ENST00000380615	ENSE00001485635	30202630	30208738	11	2	-1						IPR041569, IPR028596, IPR028594, IPR027417, IPR015415, IPR003960, IPR003959	AAA_lid_3, KATNA1, Katnal1_chordates, P-loop_NTPase, Vps4_C, ATPase_AAA_CS, ATPase_AAA_core	FALSE	FALSE
13			KATNAL1	ENSG00000102781	ENST00000380617	ENSE00001485633	30306940	30307026	1	-1	-1						IPR041569, IPR028596, IPR028594, IPR027417, IPR015415, IPR003960, IPR003959	AAA_lid_3, KATNA1, Katnal1_chordates, P-loop_NTPase, Vps4_C, ATPase_AAA_CS, ATPase_AAA_core	FALSE	FALSE
13	30208540	30208738	KATNAL1	ENSG00000102781	ENST00000380617	ENSE00001932493	30208480	30208738	11	2	-1						IPR041569, IPR028596, IPR028594, IPR027417, IPR015415, IPR003960, IPR003959	AAA_lid_3, KATNA1, Katnal1_chordates, P-loop_NTPase, Vps4_C, ATPase_AAA_CS, ATPase_AAA_core	FALSE	FALSE
13	51452415	51452525	INTS6	ENSG00000102786	ENST00000311234	ENSE00001901770	51452415	51453036	1	-1	0						IPR036465, IPR029307	vWFA_dom_sf, INT_SG_DDX_CT_C	FALSE	FALSE
13	51451978	51452055	INTS6	ENSG00000102786	ENST00000311234	ENSE00003510529	51451978	51452055	2	0	0	TRUE					IPR036465, IPR029307	vWFA_dom_sf, INT_SG_DDX_CT_C	FALSE	FALSE
13	51451025	51451174	INTS6	ENSG00000102786	ENST00000311234	ENSE00003530729	51451025	51451174	3	0	0	TRUE					IPR036465, IPR029307	vWFA_dom_sf, INT_SG_DDX_CT_C	FALSE	FALSE
13	51430294	51430383	INTS6	ENSG00000102786	ENST00000311234	ENSE00003786336	51430294	51430383	4	0	0	TRUE					IPR036465, IPR029307	vWFA_dom_sf, INT_SG_DDX_CT_C	FALSE	FALSE
13	51395300	51395483	INTS6	ENSG00000102786	ENST00000311234	ENSE00003496736	51395300	51395483	5	0	1						IPR036465, IPR029307	vWFA_dom_sf, INT_SG_DDX_CT_C	FALSE	FALSE
13	51389319	51389444	INTS6	ENSG00000102786	ENST00000311234	ENSE00003562574	51389319	51389444	6	1	1		TRUE				IPR036465, IPR029307	vWFA_dom_sf, INT_SG_DDX_CT_C	FALSE	FALSE
13	51387386	51387540	INTS6	ENSG00000102786	ENST00000311234	ENSE00003627253	51387386	51387540	7	1	0						IPR036465, IPR029307	vWFA_dom_sf, INT_SG_DDX_CT_C	FALSE	FALSE
13	51383589	51383741	INTS6	ENSG00000102786	ENST00000311234	ENSE00003671828	51383589	51383741	8	0	0	TRUE					IPR036465, IPR029307	vWFA_dom_sf, INT_SG_DDX_CT_C	FALSE	FALSE
13	51383329	51383461	INTS6	ENSG00000102786	ENST00000311234	ENSE00003578217	51383329	51383461	9	0	1						IPR036465, IPR029307	vWFA_dom_sf, INT_SG_DDX_CT_C	FALSE	FALSE
13	51382029	51382123	INTS6	ENSG00000102786	ENST00000311234	ENSE00003481081	51382029	51382123	10	1	0						IPR036465, IPR029307	vWFA_dom_sf, INT_SG_DDX_CT_C	FALSE	FALSE
13	51379462	51379572	INTS6	ENSG00000102786	ENST00000311234	ENSE00003613474	51379462	51379572	11	0	0	TRUE					IPR036465, IPR029307	vWFA_dom_sf, INT_SG_DDX_CT_C	FALSE	FALSE
13	51378239	51378454	INTS6	ENSG00000102786	ENST00000311234	ENSE00003543787	51378239	51378454	12	0	0	TRUE					IPR036465, IPR029307	vWFA_dom_sf, INT_SG_DDX_CT_C	FALSE	FALSE
13	51376048	51376174	INTS6	ENSG00000102786	ENST00000311234	ENSE00003645227	51376048	51376174	13	0	1						IPR036465, IPR029307	vWFA_dom_sf, INT_SG_DDX_CT_C	FALSE	FALSE
13	51374654	51374796	INTS6	ENSG00000102786	ENST00000311234	ENSE00003475524	51374654	51374796	14	1	0						IPR036465, IPR029307	vWFA_dom_sf, INT_SG_DDX_CT_C	FALSE	FALSE
13	51374208	51374439	INTS6	ENSG00000102786	ENST00000311234	ENSE00003609410	51374208	51374439	15	0	1						IPR036465, IPR029307	vWFA_dom_sf, INT_SG_DDX_CT_C	FALSE	FALSE
13	51368939	51369310	INTS6	ENSG00000102786	ENST00000311234	ENSE00003464769	51368939	51369310	16	1	1		TRUE				IPR036465, IPR029307	vWFA_dom_sf, INT_SG_DDX_CT_C	FALSE	FALSE
13	51367805	51367898	INTS6	ENSG00000102786	ENST00000311234	ENSE00003469114	51367805	51367898	17	1	2						IPR036465, IPR029307	vWFA_dom_sf, INT_SG_DDX_CT_C	FALSE	FALSE
13	51365752	51365845	INTS6	ENSG00000102786	ENST00000311234	ENSE00001958085	51361577	51365845	18	2	-1						IPR036465, IPR029307	vWFA_dom_sf, INT_SG_DDX_CT_C	FALSE	FALSE
13			INTS6	ENSG00000102786	ENST00000398119	ENSE00001531698	51452993	51453207	1	-1	-1				TRUE		IPR036465, IPR029307	vWFA_dom_sf, INT_SG_DDX_CT_C	FALSE	FALSE
13	51452415	51452486	INTS6	ENSG00000102786	ENST00000398119	ENSE00001531697	51452415	51452500	2	-1	0						IPR036465, IPR029307	vWFA_dom_sf, INT_SG_DDX_CT_C	FALSE	FALSE
13	51365752	51365845	INTS6	ENSG00000102786	ENST00000398119	ENSE00003344562	51361565	51365845	19	2	-1						IPR036465, IPR029307	vWFA_dom_sf, INT_SG_DDX_CT_C	FALSE	FALSE
13	51452415	51452525	INTS6	ENSG00000102786	ENST00000442263	ENSE00001844317	51452415	51453015	1	-1	0						IPR036465	vWFA_dom_sf	FALSE	FALSE
13	51451016	51451174	INTS6	ENSG00000102786	ENST00000442263	ENSE00003608317	51436426	51451174	3	0	-1						IPR036465	vWFA_dom_sf	FALSE	FALSE
13			INTS6	ENSG00000102786	ENST00000490542	ENSE00001908075	51384744	51385264	1	-1	-1				TRUE
13	51383589	51383687	INTS6	ENSG00000102786	ENST00000490542	ENSE00003537214	51383589	51383741	2	-1	0
13	51365752	51365845	INTS6	ENSG00000102786	ENST00000490542	ENSE00001936550	51365736	51365845	12	2	-1
13			INTS6	ENSG00000102786	ENST00000497989	ENSE00001855650	51421112	51421374	1	-1	-1				TRUE
13	51395300	51395378	INTS6	ENSG00000102786	ENST00000497989	ENSE00003488302	51395300	51395483	2	-1	1
13	51365752	51365845	INTS6	ENSG00000102786	ENST00000497989	ENSE00001848123	51365228	51365845	15	2	-1
13	76948559	76948570	ACOD1	ENSG00000102794	ENST00000377462	ENSE00001474010	76948511	76948570	1	-1	0						IPR042188, IPR042183, IPR036148	MmgE/PrpD_sf_2, MmgE/PrpD_sf_1, MmgE/PrpD_sf	FALSE	FALSE
13	76952489	76952650	ACOD1	ENSG00000102794	ENST00000377462	ENSE00001474009	76952489	76952650	2	0	0	TRUE					IPR042188, IPR042183, IPR036148	MmgE/PrpD_sf_2, MmgE/PrpD_sf_1, MmgE/PrpD_sf	FALSE	FALSE
13	76953600	76953689	ACOD1	ENSG00000102794	ENST00000377462	ENSE00000802451	76953600	76953689	3	0	0	TRUE					IPR042188, IPR042183, IPR036148	MmgE/PrpD_sf_2, MmgE/PrpD_sf_1, MmgE/PrpD_sf	FALSE	FALSE
13	76955319	76955524	ACOD1	ENSG00000102794	ENST00000377462	ENSE00000802452	76955319	76955524	4	0	2						IPR042188, IPR042183, IPR036148	MmgE/PrpD_sf_2, MmgE/PrpD_sf_1, MmgE/PrpD_sf	FALSE	FALSE
13	76957010	76957985	ACOD1	ENSG00000102794	ENST00000377462	ENSE00001474008	76957010	76958638	5	2	-1						IPR042188, IPR042183, IPR036148	MmgE/PrpD_sf_2, MmgE/PrpD_sf_1, MmgE/PrpD_sf	FALSE	FALSE
13	76952477	76952650	ACOD1	ENSG00000102794	ENST00000449753	ENSE00001601179	76952477	76952650	1	0	0						IPR042188, IPR042183, IPR036148	MmgE/PrpD_sf_2, MmgE/PrpD_sf_1, MmgE/PrpD_sf	FALSE	FALSE
13	76957010	76957985	ACOD1	ENSG00000102794	ENST00000449753	ENSE00001757347	76957010	76958636	4	2	-1						IPR042188, IPR042183, IPR036148	MmgE/PrpD_sf_2, MmgE/PrpD_sf_1, MmgE/PrpD_sf	FALSE	FALSE
13			DHRS12	ENSG00000102796	ENST00000218981	ENSE00001905290	51804054	51804157	1	-1	-1				TRUE		IPR036291	NAD(P)-bd_dom_sf	FALSE	FALSE
13	51799534	51799659	DHRS12	ENSG00000102796	ENST00000218981	ENSE00003691504	51799534	51799667	2	-1	0						IPR036291	NAD(P)-bd_dom_sf	FALSE	FALSE
13	51791165	51791257	DHRS12	ENSG00000102796	ENST00000218981	ENSE00003464127	51791165	51791257	3	0	0	TRUE					IPR036291	NAD(P)-bd_dom_sf	FALSE	FALSE
13	51790011	51790092	DHRS12	ENSG00000102796	ENST00000218981	ENSE00003679573	51790011	51790092	4	0	1						IPR036291	NAD(P)-bd_dom_sf	FALSE	FALSE
13	51777060	51777121	DHRS12	ENSG00000102796	ENST00000218981	ENSE00003503362	51777060	51777121	5	1	0						IPR036291	NAD(P)-bd_dom_sf	FALSE	FALSE
13	51773930	51774034	DHRS12	ENSG00000102796	ENST00000218981	ENSE00003603802	51773930	51774034	6	0	0	TRUE					IPR036291	NAD(P)-bd_dom_sf	FALSE	FALSE
13	51771821	51771911	DHRS12	ENSG00000102796	ENST00000218981	ENSE00003578441	51771821	51771911	7	0	1						IPR036291	NAD(P)-bd_dom_sf	FALSE	FALSE
13	51769124	51769293	DHRS12	ENSG00000102796	ENST00000218981	ENSE00000923527	51767995	51769293	8	1	-1						IPR036291	NAD(P)-bd_dom_sf	FALSE	FALSE
13			DHRS12	ENSG00000102796	ENST00000280056	ENSE00001409677	51804054	51804098	1	-1	-1						IPR036291	NAD(P)-bd_dom_sf	FALSE	FALSE
13	51771239	51771495	DHRS12	ENSG00000102796	ENST00000280056	ENSE00001197510	51770784	51771495	8	1	-1						IPR036291	NAD(P)-bd_dom_sf	FALSE	FALSE
13	51804054	51804109	DHRS12	ENSG00000102796	ENST00000444610	ENSE00003844213	51804054	51804162	1	-1	2						IPR036291	NAD(P)-bd_dom_sf	FALSE	FALSE
13	51799534	51799667	DHRS12	ENSG00000102796	ENST00000444610	ENSE00003629702	51799534	51799667	2	2	1						IPR036291	NAD(P)-bd_dom_sf	FALSE	FALSE
13	51797826	51797908	DHRS12	ENSG00000102796	ENST00000444610	ENSE00003533511	51797826	51797908	3	1	0						IPR036291	NAD(P)-bd_dom_sf	FALSE	FALSE
13	51769156	51769293	DHRS12	ENSG00000102796	ENST00000444610	ENSE00003635189	51769156	51769293	9	1	1						IPR036291	NAD(P)-bd_dom_sf	FALSE	FALSE
13	51768187	51768296	DHRS12	ENSG00000102796	ENST00000444610	ENSE00003842285	51767995	51768296	10	1	-1						IPR036291	NAD(P)-bd_dom_sf	FALSE	FALSE
13	30906516	30906793	MEDAG	ENSG00000102802	ENST00000380482	ENSE00001485154	30906271	30906793	1	-1	2						IPR043460	MEDAG/TEX26	FALSE	FALSE
13	30917403	30917512	MEDAG	ENSG00000102802	ENST00000380482	ENSE00001005822	30917403	30917512	2	2	1						IPR043460	MEDAG/TEX26	FALSE	FALSE
13	30921014	30921126	MEDAG	ENSG00000102802	ENST00000380482	ENSE00000679985	30921014	30921126	3	1	0						IPR043460	MEDAG/TEX26	FALSE	FALSE
13	30921561	30921846	MEDAG	ENSG00000102802	ENST00000380482	ENSE00000679979	30921561	30921846	4	0	1						IPR043460	MEDAG/TEX26	FALSE	FALSE
13	30924311	30924435	MEDAG	ENSG00000102802	ENST00000380482	ENSE00001485140	30924311	30925572	5	1	-1						IPR043460	MEDAG/TEX26	FALSE	FALSE
13	30906706	30906793	MEDAG	ENSG00000102802	ENST00000428944	ENSE00001614785	30906706	30906793	1	1	2						IPR043460	MEDAG/TEX26	FALSE	FALSE
13	30924311	30924319	MEDAG	ENSG00000102802	ENST00000428944	ENSE00001789399	30924311	30924449	4	0	-1						IPR043460	MEDAG/TEX26	FALSE	FALSE
13	44436504	44436628	TSC22D1	ENSG00000102804	ENST00000261489	ENSE00000817276	44436504	44436845	1	-1	2
13	44436044	44436095	TSC22D1	ENSG00000102804	ENST00000261489	ENSE00001738713	44436044	44436095	2	2	0
13	44434626	44434883	TSC22D1	ENSG00000102804	ENST00000261489	ENSE00001859700	44432143	44434883	3	0	-1
13	44573163	44576074	TSC22D1	ENSG00000102804	ENST00000458659	ENSE00001644188	44573163	44576330	1	-1	2
13	44574412	44576074	TSC22D1	ENSG00000102804	ENST00000501704	ENSE00001989775	44574412	44576565	1	-1	1
13	44433965	44434014	TSC22D1	ENSG00000102804	ENST00000501704	ENSE00001967663	44432143	44434014	2	1	-1
13			TSC22D1	ENSG00000102804	ENST00000611198	ENSE00003748158	44474218	44474301	1	-1	-1				TRUE
13	44436044	44436046	TSC22D1	ENSG00000102804	ENST00000611198	ENSE00003729740	44436044	44436095	2	-1	0
13			TSC22D1	ENSG00000102804	ENST00000622051	ENSE00003717195	44437176	44437254	1	-1	-1
13	76992099	76992271	CLN5	ENSG00000102805	ENST00000377453	ENSE00003712901	76992081	76992271	1	-1	2
13	76995063	76995228	CLN5	ENSG00000102805	ENST00000377453	ENSE00003724627	76995063	76995228	2	2	0
13	76995902	76996127	CLN5	ENSG00000102805	ENST00000377453	ENSE00000684230	76995902	76996127	3	0	1
13	77000458	77000969	CLN5	ENSG00000102805	ENST00000377453	ENSE00003903672	77000458	77005117	4	1	-1
13	76992099	76992271	CLN5	ENSG00000102805	ENST00000485938	ENSE00001948373	76992059	76992271	1	-1	2
13	76995902	76996138	CLN5	ENSG00000102805	ENST00000485938	ENSE00003800163	76995902	76997863	3	0	-1
13	76992099	76992271	CLN5	ENSG00000102805	ENST00000616833	ENSE00003798554	76992091	76992271	1	-1	2
13	76999930	76999988	CLN5	ENSG00000102805	ENST00000616833	ENSE00003793417	76999930	76999995	4	1	-1
13			CLN5	ENSG00000102805	ENST00000616833	ENSE00003712535	77000458	77002345	5	-1	-1
13	76992160	76992271	CLN5	ENSG00000102805	ENST00000635915	ENSE00003798783	76992160	76992271	1	1	2
13	76995843	76995941	CLN5	ENSG00000102805	ENST00000635915	ENSE00003792925	76995843	76996127	3	0	-1
13			CLN5	ENSG00000102805	ENST00000635915	ENSE00003796578	77000458	77002411	4	-1	-1
13	76992099	76992271	CLN5	ENSG00000102805	ENST00000636183	ENSE00001473981	76990660	76992271	1	-1	2
13	76992099	76992271	CLN5	ENSG00000102805	ENST00000636525	ENSE00003801064	76992096	76992271	1	-1	2
13	77008744	77008895	CLN5	ENSG00000102805	ENST00000636525	ENSE00003793724	77008744	77008895	4	1	0
13	77017050	77017145	CLN5	ENSG00000102805	ENST00000636525	ENSE00003793738	77017050	77017177	5	0	-1
13			CLN5	ENSG00000102805	ENST00000636525	ENSE00003800025	77017484	77019143	6	-1	-1
13			CLN5	ENSG00000102805	ENST00000636681	ENSE00003795110	76992385	76992852	1	-1	-1				TRUE
13	76995145	76995228	CLN5	ENSG00000102805	ENST00000636681	ENSE00003800876	76995063	76995228	2	-1	0
13	76995457	76995483	CLN5	ENSG00000102805	ENST00000636681	ENSE00003799755	76995457	76995513	3	0	-1
13			CLN5	ENSG00000102805	ENST00000636681	ENSE00003795172	76995902	76996127	4	-1	-1				TRUE
13			CLN5	ENSG00000102805	ENST00000636681	ENSE00003794047	77000458	77001331	5	-1	-1
13	76992573	76992581	CLN5	ENSG00000102805	ENST00000636705	ENSE00003795506	76992573	76992581	1	2	2
13	77000458	77000969	CLN5	ENSG00000102805	ENST00000636705	ENSE00003797396	77000458	77002464	4	1	-1
13	76992099	76992271	CLN5	ENSG00000102805	ENST00000636767	ENSE00003795686	76992098	76992271	1	-1	2
13	77016717	77016746	CLN5	ENSG00000102805	ENST00000636767	ENSE00003798433	77016717	77018366	5	0	-1
13	76992099	76992271	CLN5	ENSG00000102805	ENST00000636780	ENSE00003791783	76992044	76992271	1	-1	2
13	76998043	76998071	CLN5	ENSG00000102805	ENST00000636780	ENSE00003794219	76998043	76998085	4	1	-1
13			CLN5	ENSG00000102805	ENST00000636780	ENSE00003795467	77000458	77002477	5	-1	-1
13	76992099	76992271	CLN5	ENSG00000102805	ENST00000637397	ENSE00003798186	76992087	76992271	1	-1	2
13	77012801	77012905	CLN5	ENSG00000102805	ENST00000637397	ENSE00003794758	77012801	77017131	5	0	-1
13	76992099	76992271	CLN5	ENSG00000102805	ENST00000637537	ENSE00003795044	76992078	76992271	1	-1	2
13	76998043	76998071	CLN5	ENSG00000102805	ENST00000637537	ENSE00003793695	76998043	76999976	4	1	-1
13	53028837	53029040	OLFM4	ENSG00000102837	ENST00000219022	ENSE00000923604	53028813	53029040	1	-1	0						IPR031221, IPR011041	Olfactomedin-4, Quinoprot_gluc/sorb_DH	FALSE	FALSE
13	53034348	53034500	OLFM4	ENSG00000102837	ENST00000219022	ENSE00003550900	53034348	53034500	2	0	0	TRUE					IPR031221, IPR011041	Olfactomedin-4, Quinoprot_gluc/sorb_DH	FALSE	FALSE
13	53041910	53042122	OLFM4	ENSG00000102837	ENST00000219022	ENSE00000939604	53041910	53042122	3	0	0	TRUE					IPR031221, IPR011041	Olfactomedin-4, Quinoprot_gluc/sorb_DH	FALSE	FALSE
13	53043105	53043264	OLFM4	ENSG00000102837	ENST00000219022	ENSE00000683303	53043105	53043264	4	0	1						IPR031221, IPR011041	Olfactomedin-4, Quinoprot_gluc/sorb_DH	FALSE	FALSE
13	53049969	53050771	OLFM4	ENSG00000102837	ENST00000219022	ENSE00001315467	53049969	53052057	5	1	-1						IPR031221, IPR011041	Olfactomedin-4, Quinoprot_gluc/sorb_DH	FALSE	FALSE
13	73994990	73995022	KLF12	ENSG00000118922	ENST00000377669	ENSE00001474798	73994990	73995049	1	-1	0						IPR036236, IPR030447	Znf_C2H2_sf, KLF12	FALSE	FALSE
13	73943981	73944070	KLF12	ENSG00000118922	ENST00000377669	ENSE00003752135	73943981	73944070	2	0	0	TRUE					IPR036236, IPR030447	Znf_C2H2_sf, KLF12	FALSE	FALSE
13	73845827	73846373	KLF12	ENSG00000118922	ENST00000377669	ENSE00003476919	73845827	73846373	3	0	1						IPR036236, IPR030447	Znf_C2H2_sf, KLF12	FALSE	FALSE
13	73813152	73813287	KLF12	ENSG00000118922	ENST00000377669	ENSE00001380693	73813152	73813287	4	1	2						IPR036236, IPR030447	Znf_C2H2_sf, KLF12	FALSE	FALSE
13	73764938	73765000	KLF12	ENSG00000118922	ENST00000377669	ENSE00000802370	73764938	73765000	5	2	2			TRUE			IPR036236, IPR030447	Znf_C2H2_sf, KLF12	FALSE	FALSE
13	73715368	73715525	KLF12	ENSG00000118922	ENST00000377669	ENSE00000802369	73715368	73715525	6	2	1						IPR036236, IPR030447	Znf_C2H2_sf, KLF12	FALSE	FALSE
13	73695490	73695671	KLF12	ENSG00000118922	ENST00000377669	ENSE00001474797	73686089	73695671	7	1	-1						IPR036236, IPR030447	Znf_C2H2_sf, KLF12	FALSE	FALSE
13	75549821	75549862	UCHL3	ENSG00000118939	ENST00000377595	ENSE00002702355	75549791	75549862	1	-1	0						IPR038765, IPR036959	Papain-like_cys_pep_sf, Peptidase_C12_UCH_sf	FALSE	FALSE
13	75549976	75549987	UCHL3	ENSG00000118939	ENST00000377595	ENSE00003470896	75549976	75549987	2	0	0	TRUE					IPR038765, IPR036959	Papain-like_cys_pep_sf, Peptidase_C12_UCH_sf	FALSE	FALSE
13	75560753	75560881	UCHL3	ENSG00000118939	ENST00000377595	ENSE00003599610	75560753	75560881	3	0	0	TRUE					IPR038765, IPR036959	Papain-like_cys_pep_sf, Peptidase_C12_UCH_sf	FALSE	FALSE
13	75566695	75566851	UCHL3	ENSG00000118939	ENST00000377595	ENSE00003490462	75566695	75566851	4	0	1						IPR038765, IPR036959	Papain-like_cys_pep_sf, Peptidase_C12_UCH_sf	FALSE	FALSE
13	75567227	75567312	UCHL3	ENSG00000118939	ENST00000377595	ENSE00003553290	75567227	75567312	5	1	0						IPR038765, IPR036959	Papain-like_cys_pep_sf, Peptidase_C12_UCH_sf	FALSE	FALSE
13	75569460	75569507	UCHL3	ENSG00000118939	ENST00000377595	ENSE00003480463	75569460	75569507	6	0	0	TRUE					IPR038765, IPR036959	Papain-like_cys_pep_sf, Peptidase_C12_UCH_sf	FALSE	FALSE
13	75594915	75594990	UCHL3	ENSG00000118939	ENST00000377595	ENSE00003689061	75594915	75594990	7	0	1						IPR038765, IPR036959	Papain-like_cys_pep_sf, Peptidase_C12_UCH_sf	FALSE	FALSE
13	75604769	75604827	UCHL3	ENSG00000118939	ENST00000377595	ENSE00000684192	75604769	75604827	8	1	0						IPR038765, IPR036959	Papain-like_cys_pep_sf, Peptidase_C12_UCH_sf	FALSE	FALSE
13	75605729	75605812	UCHL3	ENSG00000118939	ENST00000377595	ENSE00003749069	75605729	75606020	9	0	-1						IPR038765, IPR036959	Papain-like_cys_pep_sf, Peptidase_C12_UCH_sf	FALSE	FALSE
13	75566710	75566851	UCHL3	ENSG00000118939	ENST00000419068	ENSE00001793749	75566710	75566851	1	0	1						IPR038765, IPR036959	Papain-like_cys_pep_sf, Peptidase_C12_UCH_sf	FALSE	FALSE
13	75589938	75590129	UCHL3	ENSG00000118939	ENST00000419068	ENSE00001474463	75589938	75590129	4	0	0						IPR038765, IPR036959	Papain-like_cys_pep_sf, Peptidase_C12_UCH_sf	FALSE	FALSE
13	75605729	75605812	UCHL3	ENSG00000118939	ENST00000419068	ENSE00001796681	75605729	75605949	7	0	-1						IPR038765, IPR036959	Papain-like_cys_pep_sf, Peptidase_C12_UCH_sf	FALSE	FALSE
13			UCHL3	ENSG00000118939	ENST00000618773	ENSE00003717777	75549480	75549682	1	-1	-1				TRUE		IPR038765, IPR036959	Papain-like_cys_pep_sf, Peptidase_C12_UCH_sf	FALSE	FALSE
13	75560807	75560881	UCHL3	ENSG00000118939	ENST00000618773	ENSE00003745536	75560753	75560881	2	-1	0						IPR038765, IPR036959	Papain-like_cys_pep_sf, Peptidase_C12_UCH_sf	FALSE	FALSE
13	57632547	57635111	PCDH17	ENSG00000118946	ENST00000377918	ENSE00001931474	57631744	57635111	1	-1	0						IPR030709, IPR020894, IPR015919, IPR013164	Protocadherin-17, Cadherin_CS, Cadherin-like_sf, Cadherin_N	FALSE	FALSE
13	57666468	57666526	PCDH17	ENSG00000118946	ENST00000377918	ENSE00000802261	57666468	57666526	2	0	2						IPR030709, IPR020894, IPR015919, IPR013164	Protocadherin-17, Cadherin_CS, Cadherin-like_sf, Cadherin_N	FALSE	FALSE
13	57666661	57666833	PCDH17	ENSG00000118946	ENST00000377918	ENSE00001475526	57666661	57666833	3	2	1						IPR030709, IPR020894, IPR015919, IPR013164	Protocadherin-17, Cadherin_CS, Cadherin-like_sf, Cadherin_N	FALSE	FALSE
13	57724612	57725294	PCDH17	ENSG00000118946	ENST00000377918	ENSE00001475509	57724612	57729311	4	1	-1						IPR030709, IPR020894, IPR015919, IPR013164	Protocadherin-17, Cadherin_CS, Cadherin-like_sf, Cadherin_N	FALSE	FALSE
13	57632547	57635111	PCDH17	ENSG00000118946	ENST00000484979	ENSE00001820550	57631810	57635111	1	-1	0
13	57666653	57666698	PCDH17	ENSG00000118946	ENST00000484979	ENSE00001854081	57666653	57666833	3	2	-1
13			PCDH17	ENSG00000118946	ENST00000484979	ENSE00001926570	57724612	57725540	4	-1	-1
13	57634383	57635111	PCDH17	ENSG00000118946	ENST00000612954	ENSE00003731881	57634383	57635111	1	0	0						IPR030709, IPR015919	Protocadherin-17, Cadherin-like_sf	FALSE	FALSE
13	57666664	57666833	PCDH17	ENSG00000118946	ENST00000612954	ENSE00003753952	57666664	57666833	3	2	1						IPR030709, IPR015919	Protocadherin-17, Cadherin-like_sf	FALSE	FALSE
13	57724612	57725293	PCDH17	ENSG00000118946	ENST00000612954	ENSE00003746662	57724612	57725293	4	1	2						IPR030709, IPR015919	Protocadherin-17, Cadherin-like_sf	FALSE	FALSE
13	57635013	57635111	PCDH17	ENSG00000118946	ENST00000615375	ENSE00003744390	57635013	57635111	1	0	0
13	57709669	57709752	PCDH17	ENSG00000118946	ENST00000615375	ENSE00003749517	57709669	57709752	4	1	1
13	57724612	57724748	PCDH17	ENSG00000118946	ENST00000615375	ENSE00003732848	57724612	57724748	5	1	0
13			ENOX1	ENSG00000120658	ENST00000261488	ENSE00001292934	43786652	43786908	1	-1	-1						IPR038876, IPR035979, IPR034140, IPR012677	ENOX, RBD_domain_sf, ENOX_RRM, Nucleotide-bd_a/b_plait_sf	FALSE	FALSE
13			ENOX1	ENSG00000120658	ENST00000261488	ENSE00001433519	43667442	43667544	2	-1	-1				TRUE		IPR038876, IPR035979, IPR034140, IPR012677	ENOX, RBD_domain_sf, ENOX_RRM, Nucleotide-bd_a/b_plait_sf	FALSE	FALSE
13			ENOX1	ENSG00000120658	ENST00000261488	ENSE00001430606	43484009	43484152	3	-1	-1				TRUE		IPR038876, IPR035979, IPR034140, IPR012677	ENOX, RBD_domain_sf, ENOX_RRM, Nucleotide-bd_a/b_plait_sf	FALSE	FALSE
13	43412845	43412914	ENOX1	ENSG00000120658	ENST00000261488	ENSE00001181637	43412845	43412988	4	-1	1						IPR038876, IPR035979, IPR034140, IPR012677	ENOX, RBD_domain_sf, ENOX_RRM, Nucleotide-bd_a/b_plait_sf	FALSE	FALSE
13	43411916	43412053	ENOX1	ENSG00000120658	ENST00000261488	ENSE00000817266	43411916	43412053	5	1	1		TRUE				IPR038876, IPR035979, IPR034140, IPR012677	ENOX, RBD_domain_sf, ENOX_RRM, Nucleotide-bd_a/b_plait_sf	FALSE	FALSE
13	43361279	43361452	ENOX1	ENSG00000120658	ENST00000261488	ENSE00000817265	43361279	43361452	6	1	1		TRUE				IPR038876, IPR035979, IPR034140, IPR012677	ENOX, RBD_domain_sf, ENOX_RRM, Nucleotide-bd_a/b_plait_sf	FALSE	FALSE
13	43359851	43360057	ENOX1	ENSG00000120658	ENST00000261488	ENSE00003597553	43359851	43360057	7	1	1		TRUE				IPR038876, IPR035979, IPR034140, IPR012677	ENOX, RBD_domain_sf, ENOX_RRM, Nucleotide-bd_a/b_plait_sf	FALSE	FALSE
13	43355919	43356152	ENOX1	ENSG00000120658	ENST00000261488	ENSE00000817263	43355919	43356152	8	1	1		TRUE				IPR038876, IPR035979, IPR034140, IPR012677	ENOX, RBD_domain_sf, ENOX_RRM, Nucleotide-bd_a/b_plait_sf	FALSE	FALSE
13	43344538	43344750	ENOX1	ENSG00000120658	ENST00000261488	ENSE00000817262	43344538	43344750	9	1	1		TRUE				IPR038876, IPR035979, IPR034140, IPR012677	ENOX, RBD_domain_sf, ENOX_RRM, Nucleotide-bd_a/b_plait_sf	FALSE	FALSE
13	43326419	43326525	ENOX1	ENSG00000120658	ENST00000261488	ENSE00000817261	43326419	43326525	10	1	0						IPR038876, IPR035979, IPR034140, IPR012677	ENOX, RBD_domain_sf, ENOX_RRM, Nucleotide-bd_a/b_plait_sf	FALSE	FALSE
13	43322384	43322501	ENOX1	ENSG00000120658	ENST00000261488	ENSE00000817260	43322384	43322501	11	0	1						IPR038876, IPR035979, IPR034140, IPR012677	ENOX, RBD_domain_sf, ENOX_RRM, Nucleotide-bd_a/b_plait_sf	FALSE	FALSE
13	43298346	43298530	ENOX1	ENSG00000120658	ENST00000261488	ENSE00001093157	43298346	43298530	12	1	0						IPR038876, IPR035979, IPR034140, IPR012677	ENOX, RBD_domain_sf, ENOX_RRM, Nucleotide-bd_a/b_plait_sf	FALSE	FALSE
13	43269470	43269577	ENOX1	ENSG00000120658	ENST00000261488	ENSE00001093158	43269470	43269577	13	0	0	TRUE					IPR038876, IPR035979, IPR034140, IPR012677	ENOX, RBD_domain_sf, ENOX_RRM, Nucleotide-bd_a/b_plait_sf	FALSE	FALSE
13	43265398	43265454	ENOX1	ENSG00000120658	ENST00000261488	ENSE00001093163	43265398	43265454	14	0	0	TRUE					IPR038876, IPR035979, IPR034140, IPR012677	ENOX, RBD_domain_sf, ENOX_RRM, Nucleotide-bd_a/b_plait_sf	FALSE	FALSE
13	43236636	43236738	ENOX1	ENSG00000120658	ENST00000261488	ENSE00001093159	43236636	43236738	15	0	1						IPR038876, IPR035979, IPR034140, IPR012677	ENOX, RBD_domain_sf, ENOX_RRM, Nucleotide-bd_a/b_plait_sf	FALSE	FALSE
13	43224053	43224138	ENOX1	ENSG00000120658	ENST00000261488	ENSE00001093160	43224053	43224138	16	1	0						IPR038876, IPR035979, IPR034140, IPR012677	ENOX, RBD_domain_sf, ENOX_RRM, Nucleotide-bd_a/b_plait_sf	FALSE	FALSE
13	43213990	43214121	ENOX1	ENSG00000120658	ENST00000261488	ENSE00001892154	43213518	43214121	17	0	-1						IPR038876, IPR035979, IPR034140, IPR012677	ENOX, RBD_domain_sf, ENOX_RRM, Nucleotide-bd_a/b_plait_sf	FALSE	FALSE
13			TNFSF11	ENSG00000120659	ENST00000239849	ENSE00001859263	42574304	42574397	1	-1	-1				TRUE		IPR008983	Tumour_necrosis_fac-like_dom	FALSE	FALSE
13	42574445	42574522	TNFSF11	ENSG00000120659	ENST00000239849	ENSE00003732281	42574441	42574522	2	-1	0						IPR008983	Tumour_necrosis_fac-like_dom	FALSE	FALSE
13	42581126	42581293	TNFSF11	ENSG00000120659	ENST00000239849	ENSE00003758084	42581126	42581293	3	0	0	TRUE					IPR008983	Tumour_necrosis_fac-like_dom	FALSE	FALSE
13	42600752	42600797	TNFSF11	ENSG00000120659	ENST00000239849	ENSE00000817246	42600752	42600797	4	0	1						IPR008983	Tumour_necrosis_fac-like_dom	FALSE	FALSE
13	42600883	42600981	TNFSF11	ENSG00000120659	ENST00000239849	ENSE00000817247	42600883	42600981	5	1	1		TRUE				IPR008983	Tumour_necrosis_fac-like_dom	FALSE	FALSE
13	42606497	42606918	TNFSF11	ENSG00000120659	ENST00000239849	ENSE00002212410	42606497	42606918	6	1	0						IPR008983	Tumour_necrosis_fac-like_dom	FALSE	FALSE
13			TNFSF11	ENSG00000120659	ENST00000358545	ENSE00001424461	42562736	42562963	1	-1	-1						IPR008983	Tumour_necrosis_fac-like_dom	FALSE	FALSE
13			TNFSF11	ENSG00000120659	ENST00000358545	ENSE00001418263	42566621	42566762	2	-1	-1				TRUE		IPR008983	Tumour_necrosis_fac-like_dom	FALSE	FALSE
13			TNFSF11	ENSG00000120659	ENST00000358545	ENSE00001417325	42571580	42571738	3	-1	-1						IPR008983	Tumour_necrosis_fac-like_dom	FALSE	FALSE
13	42606497	42606918	TNFSF11	ENSG00000120659	ENST00000358545	ENSE00001415309	42606497	42607174	7	1	-1						IPR008983	Tumour_necrosis_fac-like_dom	FALSE	FALSE
13	42574304	42574522	TNFSF11	ENSG00000120659	ENST00000398795	ENSE00001885296	42574152	42574522	1	-1	0						IPR017355, IPR008983	TNF_ligand_10/11, Tumour_necrosis_fac-like_dom	FALSE	FALSE
13	42606497	42606918	TNFSF11	ENSG00000120659	ENST00000398795	ENSE00000817248	42606497	42608013	5	1	-1						IPR017355, IPR008983	TNF_ligand_10/11, Tumour_necrosis_fac-like_dom	FALSE	FALSE
13			TNFSF11	ENSG00000120659	ENST00000405262	ENSE00001636739	42566617	42566762	1	-1	-1						IPR008983	Tumour_necrosis_fac-like_dom	FALSE	FALSE
13			TNFSF11	ENSG00000120659	ENST00000544862	ENSE00002228746	42574224	42574252	1	-1	-1				TRUE		IPR008983	Tumour_necrosis_fac-like_dom	FALSE	FALSE
13			TNFSF11	ENSG00000120659	ENST00000544862	ENSE00002228200	42574469	42574522	2	-1	-1						IPR008983	Tumour_necrosis_fac-like_dom	FALSE	FALSE
13			MTRF1	ENSG00000120662	ENST00000379477	ENSE00003524633	41263275	41263484	1	-1	-1				TRUE		IPR005139	PCRF	FALSE	FALSE
13			MTRF1	ENSG00000120662	ENST00000379477	ENSE00001481220	41262215	41262331	2	-1	-1				TRUE		IPR005139	PCRF	FALSE	FALSE
13			MTRF1	ENSG00000120662	ENST00000379477	ENSE00001481219	41261691	41261825	3	-1	-1				TRUE		IPR005139	PCRF	FALSE	FALSE
13	41260493	41260907	MTRF1	ENSG00000120662	ENST00000379477	ENSE00003733718	41260493	41260915	4	-1	1						IPR005139	PCRF	FALSE	FALSE
13	41254529	41254620	MTRF1	ENSG00000120662	ENST00000379477	ENSE00003678768	41254529	41254620	5	1	0						IPR005139	PCRF	FALSE	FALSE
13	41252949	41253030	MTRF1	ENSG00000120662	ENST00000379477	ENSE00003584671	41252949	41253030	6	0	1						IPR005139	PCRF	FALSE	FALSE
13	41252645	41252752	MTRF1	ENSG00000120662	ENST00000379477	ENSE00001289086	41252645	41252752	7	1	1		TRUE				IPR005139	PCRF	FALSE	FALSE
13	41240261	41240433	MTRF1	ENSG00000120662	ENST00000379477	ENSE00003456898	41240261	41240433	8	1	0						IPR005139	PCRF	FALSE	FALSE
13	41233890	41234007	MTRF1	ENSG00000120662	ENST00000379477	ENSE00000817209	41233890	41234007	9	0	1						IPR005139	PCRF	FALSE	FALSE
13	41226432	41226568	MTRF1	ENSG00000120662	ENST00000379477	ENSE00000817208	41226432	41226568	10	1	0						IPR005139	PCRF	FALSE	FALSE
13	41223256	41223354	MTRF1	ENSG00000120662	ENST00000379477	ENSE00003557116	41223256	41223354	11	0	0	TRUE					IPR005139	PCRF	FALSE	FALSE
13	41217115	41217228	MTRF1	ENSG00000120662	ENST00000379477	ENSE00003631203	41216975	41217228	12	0	-1						IPR005139	PCRF	FALSE	FALSE
13			MTRF1	ENSG00000120662	ENST00000379480	ENSE00003849966	41263485	41263576	1	-1	-1						IPR005139	PCRF	FALSE	FALSE
13	41217115	41217228	MTRF1	ENSG00000120662	ENST00000379480	ENSE00001737967	41216369	41217228	10	0	-1						IPR005139	PCRF	FALSE	FALSE
13			MTRF1	ENSG00000120662	ENST00000452359	ENSE00001595581	41263485	41263547	1	-1	-1				TRUE
13			MTRF1	ENSG00000120662	ENST00000452359	ENSE00001644200	41262411	41262481	2	-1	-1
13	41252664	41252752	MTRF1	ENSG00000120662	ENST00000452359	ENSE00001672934	41252664	41252752	6	1	0
13	41260493	41260586	MTRF1	ENSG00000120662	ENST00000480434	ENSE00001951318	41260493	41260586	1	0	1
13	41252607	41252752	MTRF1	ENSG00000120662	ENST00000480434	ENSE00001892972	41252284	41252752	4	1	-1
13	36214479	36214526	SOHLH2	ENSG00000120669	ENST00000317764	ENSE00001482819	36214479	36214588	1	-1	0
13	36201879	36202093	SOHLH2	ENSG00000120669	ENST00000317764	ENSE00003589590	36201879	36202093	2	0	2						IPR036638, IPR032669	HLH_DNA-bd_sf, SOHLH2	FALSE	FALSE
13	36193806	36193867	SOHLH2	ENSG00000120669	ENST00000317764	ENSE00003633069	36193806	36193867	3	2	1						IPR036638, IPR032669	HLH_DNA-bd_sf, SOHLH2	FALSE	FALSE
13	36193621	36193725	SOHLH2	ENSG00000120669	ENST00000317764	ENSE00003595139	36193621	36193725	4	1	1		TRUE				IPR036638, IPR032669	HLH_DNA-bd_sf, SOHLH2	FALSE	FALSE
13	36191795	36191894	SOHLH2	ENSG00000120669	ENST00000317764	ENSE00003575063	36191795	36191894	5	1	2						IPR036638, IPR032669	HLH_DNA-bd_sf, SOHLH2	FALSE	FALSE
13	36189946	36190056	SOHLH2	ENSG00000120669	ENST00000317764	ENSE00003637676	36189946	36190056	6	2	2			TRUE			IPR036638, IPR032669	HLH_DNA-bd_sf, SOHLH2	FALSE	FALSE
13	36183161	36183197	SOHLH2	ENSG00000120669	ENST00000317764	ENSE00002062947	36181992	36183197	7	2	-1
13	36214479	36214526	SOHLH2	ENSG00000120669	ENST00000379881	ENSE00001860914	36214479	36214556	1	-1	0						IPR036638, IPR032669	HLH_DNA-bd_sf, SOHLH2	FALSE	FALSE
13	36174722	36174869	SOHLH2	ENSG00000120669	ENST00000379881	ENSE00003591714	36174722	36174869	7	2	0						IPR036638, IPR032669	HLH_DNA-bd_sf, SOHLH2	FALSE	FALSE
13	36174476	36174567	SOHLH2	ENSG00000120669	ENST00000379881	ENSE00003468475	36174476	36174567	8	0	2						IPR036638, IPR032669	HLH_DNA-bd_sf, SOHLH2	FALSE	FALSE
13	36173692	36173810	SOHLH2	ENSG00000120669	ENST00000379881	ENSE00003545937	36173692	36173810	9	2	1						IPR036638, IPR032669	HLH_DNA-bd_sf, SOHLH2	FALSE	FALSE
13	36170531	36170787	SOHLH2	ENSG00000120669	ENST00000379881	ENSE00003581191	36170531	36170787	10	1	0						IPR036638, IPR032669	HLH_DNA-bd_sf, SOHLH2	FALSE	FALSE
13	36169034	36169054	SOHLH2	ENSG00000120669	ENST00000379881	ENSE00001482811	36168217	36169054	11	0	-1						IPR036638, IPR032669	HLH_DNA-bd_sf, SOHLH2	FALSE	FALSE
13	43023627	43023734	DNAJC15	ENSG00000120675	ENST00000379221	ENSE00003519888	43023586	43023734	1	-1	0						IPR036869	J_dom_sf	FALSE	FALSE
13	43065686	43065737	DNAJC15	ENSG00000120675	ENST00000379221	ENSE00003558761	43065686	43065737	2	0	1						IPR036869	J_dom_sf	FALSE	FALSE
13	43068930	43069003	DNAJC15	ENSG00000120675	ENST00000379221	ENSE00003546263	43068930	43069003	3	1	0						IPR036869	J_dom_sf	FALSE	FALSE
13	43078612	43078688	DNAJC15	ENSG00000120675	ENST00000379221	ENSE00000817254	43078612	43078688	4	0	2						IPR036869	J_dom_sf	FALSE	FALSE
13	43085768	43085838	DNAJC15	ENSG00000120675	ENST00000379221	ENSE00000817255	43085768	43085838	5	2	1						IPR036869	J_dom_sf	FALSE	FALSE
13	43107178	43107248	DNAJC15	ENSG00000120675	ENST00000379221	ENSE00001001657	43107178	43114213	6	1	-1						IPR036869	J_dom_sf	FALSE	FALSE
13	38349920	38349921	UFM1	ENSG00000120686	ENST00000239878	ENSE00001823289	38349851	38349921	1	-1	2						IPR029071	Ubiquitin-like_domsf	FALSE	FALSE
13	38349999	38350055	UFM1	ENSG00000120686	ENST00000239878	ENSE00003601097	38349999	38350055	2	2	2			TRUE			IPR029071	Ubiquitin-like_domsf	FALSE	FALSE
13	38354239	38354296	UFM1	ENSG00000120686	ENST00000239878	ENSE00000817162	38354239	38354296	3	2	0						IPR029071	Ubiquitin-like_domsf	FALSE	FALSE
13	38358093	38358132	UFM1	ENSG00000120686	ENST00000239878	ENSE00000817163	38358093	38358132	4	0	1						IPR029071	Ubiquitin-like_domsf	FALSE	FALSE
13	38359301	38359333	UFM1	ENSG00000120686	ENST00000239878	ENSE00000817164	38359301	38359333	5	1	1		TRUE				IPR029071	Ubiquitin-like_domsf	FALSE	FALSE
13	38360711	38360778	UFM1	ENSG00000120686	ENST00000239878	ENSE00001801205	38360711	38363619	6	1	-1						IPR029071	Ubiquitin-like_domsf	FALSE	FALSE
13			UFM1	ENSG00000120686	ENST00000379649	ENSE00001732314	38349851	38349921	1	-1	-1				TRUE		IPR029071	Ubiquitin-like_domsf	FALSE	FALSE
13	38350115	38350227	UFM1	ENSG00000120686	ENST00000379649	ENSE00003673017	38349999	38350227	2	-1	2						IPR029071	Ubiquitin-like_domsf	FALSE	FALSE
13	38360711	38360778	UFM1	ENSG00000120686	ENST00000379649	ENSE00001481964	38360711	38361125	6	1	-1						IPR029071	Ubiquitin-like_domsf	FALSE	FALSE
13	38349996	38350055	UFM1	ENSG00000120686	ENST00000437952	ENSE00001806495	38349996	38350055	1	2	2						IPR029071	Ubiquitin-like_domsf	FALSE	FALSE
13	38359301	38359386	UFM1	ENSG00000120686	ENST00000437952	ENSE00001670318	38359301	38359781	4	1	-1						IPR029071	Ubiquitin-like_domsf	FALSE	FALSE
13	41061674	41061675	WBP4	ENSG00000120688	ENST00000379487	ENSE00001481275	41061509	41061675	1	-1	2						IPR040023, IPR036236, IPR036020, IPR013085, IPR003604, IPR001202	WBP4, Znf_C2H2_sf, WW_dom_sf, U1-CZ_Znf_C2H2, Matrin/U1-like-C_Znf_C2H2, WW_dom	FALSE	FALSE
13	41062644	41062716	WBP4	ENSG00000120688	ENST00000379487	ENSE00000817202	41062644	41062716	2	2	0						IPR040023, IPR036236, IPR036020, IPR013085, IPR003604, IPR001202	WBP4, Znf_C2H2_sf, WW_dom_sf, U1-CZ_Znf_C2H2, Matrin/U1-like-C_Znf_C2H2, WW_dom	FALSE	FALSE
13	41065016	41065078	WBP4	ENSG00000120688	ENST00000379487	ENSE00000680991	41065016	41065078	3	0	0	TRUE					IPR040023, IPR036236, IPR036020, IPR013085, IPR003604, IPR001202	WBP4, Znf_C2H2_sf, WW_dom_sf, U1-CZ_Znf_C2H2, Matrin/U1-like-C_Znf_C2H2, WW_dom	FALSE	FALSE
13	41065164	41065287	WBP4	ENSG00000120688	ENST00000379487	ENSE00000680992	41065164	41065287	4	0	1						IPR040023, IPR036236, IPR036020, IPR013085, IPR003604, IPR001202	WBP4, Znf_C2H2_sf, WW_dom_sf, U1-CZ_Znf_C2H2, Matrin/U1-like-C_Znf_C2H2, WW_dom	FALSE	FALSE
13	41068561	41068737	WBP4	ENSG00000120688	ENST00000379487	ENSE00000680993	41068561	41068737	5	1	1		TRUE				IPR040023, IPR036236, IPR036020, IPR013085, IPR003604, IPR001202	WBP4, Znf_C2H2_sf, WW_dom_sf, U1-CZ_Znf_C2H2, Matrin/U1-like-C_Znf_C2H2, WW_dom	FALSE	FALSE
13	41071527	41071573	WBP4	ENSG00000120688	ENST00000379487	ENSE00000680994	41071527	41071573	6	1	0						IPR040023, IPR036236, IPR036020, IPR013085, IPR003604, IPR001202	WBP4, Znf_C2H2_sf, WW_dom_sf, U1-CZ_Znf_C2H2, Matrin/U1-like-C_Znf_C2H2, WW_dom	FALSE	FALSE
13	41072782	41072857	WBP4	ENSG00000120688	ENST00000379487	ENSE00000680995	41072782	41072857	7	0	1						IPR040023, IPR036236, IPR036020, IPR013085, IPR003604, IPR001202	WBP4, Znf_C2H2_sf, WW_dom_sf, U1-CZ_Znf_C2H2, Matrin/U1-like-C_Znf_C2H2, WW_dom	FALSE	FALSE
13	41076044	41076237	WBP4	ENSG00000120688	ENST00000379487	ENSE00000817203	41076044	41076237	8	1	0						IPR040023, IPR036236, IPR036020, IPR013085, IPR003604, IPR001202	WBP4, Znf_C2H2_sf, WW_dom_sf, U1-CZ_Znf_C2H2, Matrin/U1-like-C_Znf_C2H2, WW_dom	FALSE	FALSE
13	41080646	41080809	WBP4	ENSG00000120688	ENST00000379487	ENSE00000680997	41080646	41080809	9	0	2						IPR040023, IPR036236, IPR036020, IPR013085, IPR003604, IPR001202	WBP4, Znf_C2H2_sf, WW_dom_sf, U1-CZ_Znf_C2H2, Matrin/U1-like-C_Znf_C2H2, WW_dom	FALSE	FALSE
13	41082704	41082914	WBP4	ENSG00000120688	ENST00000379487	ENSE00001481264	41082704	41084006	10	2	-1						IPR040023, IPR036236, IPR036020, IPR013085, IPR003604, IPR001202	WBP4, Znf_C2H2_sf, WW_dom_sf, U1-CZ_Znf_C2H2, Matrin/U1-like-C_Znf_C2H2, WW_dom	FALSE	FALSE
13			ELF1	ENSG00000120690	ENST00000239882	ENSE00001481348	41019228	41019316	1	-1	-1				TRUE		IPR036390, IPR036388, IPR022084	WH_DNA-bd_sf, WH-like_DNA-bd_sf, TF_Elf_N	FALSE	FALSE
13	40981983	40982054	ELF1	ENSG00000120690	ENST00000239882	ENSE00003785110	40981983	40982282	2	-1	0						IPR036390, IPR036388, IPR022084	WH_DNA-bd_sf, WH-like_DNA-bd_sf, TF_Elf_N	FALSE	FALSE
13	40958836	40959016	ELF1	ENSG00000120690	ENST00000239882	ENSE00003481363	40958836	40959016	3	0	1						IPR036390, IPR036388, IPR022084	WH_DNA-bd_sf, WH-like_DNA-bd_sf, TF_Elf_N	FALSE	FALSE
13	40951329	40951436	ELF1	ENSG00000120690	ENST00000239882	ENSE00003675334	40951329	40951436	4	1	1		TRUE				IPR036390, IPR036388, IPR022084	WH_DNA-bd_sf, WH-like_DNA-bd_sf, TF_Elf_N	FALSE	FALSE
13	40949806	40949973	ELF1	ENSG00000120690	ENST00000239882	ENSE00003613988	40949806	40949973	5	1	1		TRUE				IPR036390, IPR036388, IPR022084	WH_DNA-bd_sf, WH-like_DNA-bd_sf, TF_Elf_N	FALSE	FALSE
13	40943842	40943925	ELF1	ENSG00000120690	ENST00000239882	ENSE00003638368	40943842	40943925	6	1	1		TRUE				IPR036390, IPR036388, IPR022084	WH_DNA-bd_sf, WH-like_DNA-bd_sf, TF_Elf_N	FALSE	FALSE
13	40942952	40943144	ELF1	ENSG00000120690	ENST00000239882	ENSE00003749140	40942952	40943144	7	1	2						IPR036390, IPR036388, IPR022084	WH_DNA-bd_sf, WH-like_DNA-bd_sf, TF_Elf_N	FALSE	FALSE
13	40940921	40941370	ELF1	ENSG00000120690	ENST00000239882	ENSE00003606490	40940921	40941370	8	2	2			TRUE			IPR036390, IPR036388, IPR022084	WH_DNA-bd_sf, WH-like_DNA-bd_sf, TF_Elf_N	FALSE	FALSE
13	40933425	40934028	ELF1	ENSG00000120690	ENST00000239882	ENSE00001481322	40931924	40934028	9	2	-1						IPR036390, IPR036388, IPR022084	WH_DNA-bd_sf, WH-like_DNA-bd_sf, TF_Elf_N	FALSE	FALSE
13	40981983	40982054	ELF1	ENSG00000120690	ENST00000625359	ENSE00003773254	40981983	40982225	1	-1	0						IPR036390, IPR036388, IPR022084	WH_DNA-bd_sf, WH-like_DNA-bd_sf, TF_Elf_N	FALSE	FALSE
13	40949806	40949901	ELF1	ENSG00000120690	ENST00000625359	ENSE00003766804	40949806	40949901	4	1	1						IPR036390, IPR036388, IPR022084	WH_DNA-bd_sf, WH-like_DNA-bd_sf, TF_Elf_N	FALSE	FALSE
13	40933425	40934028	ELF1	ENSG00000120690	ENST00000625359	ENSE00003768782	40933352	40934028	8	2	-1						IPR036390, IPR036388, IPR022084	WH_DNA-bd_sf, WH-like_DNA-bd_sf, TF_Elf_N	FALSE	FALSE
13			ELF1	ENSG00000120690	ENST00000635415	ENSE00003787219	40982858	40982899	1	-1	-1						IPR036390, IPR036388, IPR022084	WH_DNA-bd_sf, WH-like_DNA-bd_sf, TF_Elf_N	FALSE	FALSE
13	40933439	40934028	ELF1	ENSG00000120690	ENST00000635415	ENSE00003788985	40933439	40934028	9	2	1						IPR036390, IPR036388, IPR022084	WH_DNA-bd_sf, WH-like_DNA-bd_sf, TF_Elf_N	FALSE	FALSE
13	36879278	36879689	SMAD9	ENSG00000120693	ENST00000350148	ENSE00001182807	36879278	36879875	2	-1	1						IPR036578, IPR017855, IPR013790, IPR013019, IPR008984, IPR003619	SMAD_MH1_sf, SMAD-like_dom_sf, Dwarfin, MAD_homology_MH1, SMAD_FHA_dom_sf, MAD_homology1_Dwarfin-type	FALSE	FALSE
13	36872658	36872915	SMAD9	ENSG00000120693	ENST00000350148	ENSE00000817123	36872658	36872915	3	1	1		TRUE				IPR036578, IPR017855, IPR013790, IPR013019, IPR008984, IPR003619	SMAD_MH1_sf, SMAD-like_dom_sf, Dwarfin, MAD_homology_MH1, SMAD_FHA_dom_sf, MAD_homology1_Dwarfin-type	FALSE	FALSE
13	36865537	36865758	SMAD9	ENSG00000120693	ENST00000350148	ENSE00000817120	36865537	36865758	4	1	1		TRUE				IPR036578, IPR017855, IPR013790, IPR013019, IPR008984, IPR003619	SMAD_MH1_sf, SMAD-like_dom_sf, Dwarfin, MAD_homology_MH1, SMAD_FHA_dom_sf, MAD_homology1_Dwarfin-type	FALSE	FALSE
13	36853419	36853675	SMAD9	ENSG00000120693	ENST00000350148	ENSE00001775992	36853419	36853675	5	1	0						IPR036578, IPR017855, IPR013790, IPR013019, IPR008984, IPR003619, IPR001132, IPR036578, IPR017855, IPR013790, IPR013019, IPR008984, IPR003619	SMAD_MH1_sf, SMAD-like_dom_sf, Dwarfin, MAD_homology_MH1, SMAD_FHA_dom_sf, MAD_homology1_Dwarfin-type, SMAD_dom_Dwarfin-type, SMAD_MH1_sf, SMAD-like_dom_sf, Dwarfin, MAD_homology_MH1, SMAD_FHA_dom_sf, MAD_homology1_Dwarfin-type	FALSE	FALSE
13	36848676	36848819	SMAD9	ENSG00000120693	ENST00000350148	ENSE00003901279	36848070	36848819	6	0	-1						IPR036578, IPR017855, IPR013790, IPR013019, IPR008984, IPR003619	SMAD_MH1_sf, SMAD-like_dom_sf, Dwarfin, MAD_homology_MH1, SMAD_FHA_dom_sf, MAD_homology1_Dwarfin-type	FALSE	FALSE
13			SMAD9	ENSG00000120693	ENST00000379826	ENSE00001892819	36920116	36920238	1	-1	-1						IPR036578, IPR017855, IPR013790, IPR013019, IPR008984, IPR003619	SMAD_MH1_sf, SMAD-like_dom_sf, Dwarfin, MAD_homology_MH1, SMAD_FHA_dom_sf, MAD_homology1_Dwarfin-type	FALSE	FALSE
13	36867273	36867383	SMAD9	ENSG00000120693	ENST00000379826	ENSE00000817122	36867273	36867383	4	1	1						IPR036578, IPR017855, IPR013790, IPR013019, IPR008984, IPR003619	SMAD_MH1_sf, SMAD-like_dom_sf, Dwarfin, MAD_homology_MH1, SMAD_FHA_dom_sf, MAD_homology1_Dwarfin-type	FALSE	FALSE
13	36848676	36848819	SMAD9	ENSG00000120693	ENST00000379826	ENSE00001354132	36844831	36848819	7	0	-1						IPR036578, IPR017855, IPR013790, IPR013019, IPR008984, IPR003619	SMAD_MH1_sf, SMAD-like_dom_sf, Dwarfin, MAD_homology_MH1, SMAD_FHA_dom_sf, MAD_homology1_Dwarfin-type	FALSE	FALSE
13	36879278	36879689	SMAD9	ENSG00000120693	ENST00000399275	ENSE00001482648	36879278	36879784	1	-1	1
13	36874332	36874354	SMAD9	ENSG00000120693	ENST00000399275	ENSE00003903876	36874210	36874354	2	1	-1
13			SMAD9	ENSG00000120693	ENST00000399275	ENSE00003903053	36872658	36872915	3	-1	-1				TRUE
13			SMAD9	ENSG00000120693	ENST00000399275	ENSE00003900290	36865537	36865758	4	-1	-1				TRUE
13			SMAD9	ENSG00000120693	ENST00000399275	ENSE00003903259	36853419	36853675	5	-1	-1				TRUE
13			SMAD9	ENSG00000120693	ENST00000399275	ENSE00003903553	36848621	36848819	6	-1	-1
13	31161476	31161582	HSPH1	ENSG00000120694	ENST00000320027	ENSE00003896099	31161476	31161904	1	-1	2						IPR043129, IPR042053, IPR029048, IPR029047, IPR018181	ATPase_NBD, HSPH1_NBD, HSP70_C_sf, HSP70_peptide-bd_sf, Heat_shock_70_CS	FALSE	FALSE
13	31158806	31158863	HSPH1	ENSG00000120694	ENST00000320027	ENSE00003637546	31158806	31158863	2	2	0						IPR043129, IPR042053, IPR029048, IPR029047, IPR018181	ATPase_NBD, HSPH1_NBD, HSP70_C_sf, HSP70_peptide-bd_sf, Heat_shock_70_CS	FALSE	FALSE
13	31155514	31155654	HSPH1	ENSG00000120694	ENST00000320027	ENSE00003624229	31155514	31155654	3	0	0	TRUE					IPR043129, IPR042053, IPR029048, IPR029047, IPR018181	ATPase_NBD, HSPH1_NBD, HSP70_C_sf, HSP70_peptide-bd_sf, Heat_shock_70_CS	FALSE	FALSE
13	31154633	31154755	HSPH1	ENSG00000120694	ENST00000320027	ENSE00003569009	31154633	31154755	4	0	0	TRUE					IPR043129, IPR042053, IPR029048, IPR029047, IPR018181	ATPase_NBD, HSPH1_NBD, HSP70_C_sf, HSP70_peptide-bd_sf, Heat_shock_70_CS	FALSE	FALSE
13	31152852	31152951	HSPH1	ENSG00000120694	ENST00000320027	ENSE00003574804	31152852	31152951	5	0	1						IPR043129, IPR042053, IPR029048, IPR029047, IPR018181	ATPase_NBD, HSPH1_NBD, HSP70_C_sf, HSP70_peptide-bd_sf, Heat_shock_70_CS	FALSE	FALSE
13	31151609	31151742	HSPH1	ENSG00000120694	ENST00000320027	ENSE00003672993	31151609	31151742	6	1	0						IPR043129, IPR042053, IPR029048, IPR029047, IPR018181	ATPase_NBD, HSPH1_NBD, HSP70_C_sf, HSP70_peptide-bd_sf, Heat_shock_70_CS	FALSE	FALSE
13	31150947	31151191	HSPH1	ENSG00000120694	ENST00000320027	ENSE00003652887	31150947	31151191	7	0	2						IPR043129, IPR042053, IPR029048, IPR029047, IPR018181	ATPase_NBD, HSPH1_NBD, HSP70_C_sf, HSP70_peptide-bd_sf, Heat_shock_70_CS	FALSE	FALSE
13	31149954	31150182	HSPH1	ENSG00000120694	ENST00000320027	ENSE00003491535	31149954	31150182	8	2	0						IPR043129, IPR042053, IPR029048, IPR029047, IPR018181	ATPase_NBD, HSPH1_NBD, HSP70_C_sf, HSP70_peptide-bd_sf, Heat_shock_70_CS	FALSE	FALSE
13	31148374	31148480	HSPH1	ENSG00000120694	ENST00000320027	ENSE00003573204	31148374	31148480	9	0	2						IPR043129, IPR042053, IPR029048, IPR029047, IPR018181	ATPase_NBD, HSPH1_NBD, HSP70_C_sf, HSP70_peptide-bd_sf, Heat_shock_70_CS	FALSE	FALSE
13	31147959	31148092	HSPH1	ENSG00000120694	ENST00000320027	ENSE00003553548	31147959	31148092	10	2	1						IPR043129, IPR042053, IPR029048, IPR029047, IPR018181	ATPase_NBD, HSPH1_NBD, HSP70_C_sf, HSP70_peptide-bd_sf, Heat_shock_70_CS	FALSE	FALSE
13	31145563	31145768	HSPH1	ENSG00000120694	ENST00000320027	ENSE00003506577	31145563	31145768	11	1	0						IPR043129, IPR042053, IPR029048, IPR029047, IPR018181	ATPase_NBD, HSPH1_NBD, HSP70_C_sf, HSP70_peptide-bd_sf, Heat_shock_70_CS	FALSE	FALSE
13	31143792	31143923	HSPH1	ENSG00000120694	ENST00000320027	ENSE00003669135	31143792	31143923	12	0	0	TRUE					IPR043129, IPR042053, IPR029048, IPR029047, IPR018181	ATPase_NBD, HSPH1_NBD, HSP70_C_sf, HSP70_peptide-bd_sf, Heat_shock_70_CS	FALSE	FALSE
13	31141122	31141259	HSPH1	ENSG00000120694	ENST00000320027	ENSE00003609243	31141122	31141259	13	0	0	TRUE					IPR043129, IPR042053, IPR029048, IPR029047, IPR018181	ATPase_NBD, HSPH1_NBD, HSP70_C_sf, HSP70_peptide-bd_sf, Heat_shock_70_CS	FALSE	FALSE
13	31140184	31140309	HSPH1	ENSG00000120694	ENST00000320027	ENSE00003668822	31140184	31140309	14	0	0	TRUE					IPR043129, IPR042053, IPR029048, IPR029047, IPR018181	ATPase_NBD, HSPH1_NBD, HSP70_C_sf, HSP70_peptide-bd_sf, Heat_shock_70_CS	FALSE	FALSE
13	31139000	31139107	HSPH1	ENSG00000120694	ENST00000320027	ENSE00003477120	31139000	31139107	15	0	0	TRUE					IPR043129, IPR042053, IPR029048, IPR029047, IPR018181	ATPase_NBD, HSPH1_NBD, HSP70_C_sf, HSP70_peptide-bd_sf, Heat_shock_70_CS	FALSE	FALSE
13	31138781	31138900	HSPH1	ENSG00000120694	ENST00000320027	ENSE00003686920	31138781	31138900	16	0	0	TRUE					IPR043129, IPR042053, IPR029048, IPR029047, IPR018181	ATPase_NBD, HSPH1_NBD, HSP70_C_sf, HSP70_peptide-bd_sf, Heat_shock_70_CS	FALSE	FALSE
13	31138407	31138568	HSPH1	ENSG00000120694	ENST00000320027	ENSE00003647845	31138407	31138568	17	0	0	TRUE					IPR043129, IPR042053, IPR029048, IPR029047, IPR018181	ATPase_NBD, HSPH1_NBD, HSP70_C_sf, HSP70_peptide-bd_sf, Heat_shock_70_CS	FALSE	FALSE
13	31137318	31137524	HSPH1	ENSG00000120694	ENST00000320027	ENSE00002258401	31134973	31137524	18	0	-1						IPR043129, IPR042053, IPR029048, IPR029047, IPR018181	ATPase_NBD, HSPH1_NBD, HSP70_C_sf, HSP70_peptide-bd_sf, Heat_shock_70_CS	FALSE	FALSE
13	31161476	31161582	HSPH1	ENSG00000120694	ENST00000380405	ENSE00001831899	31161476	31161927	1	-1	2						IPR043129, IPR042053, IPR029048, IPR029047, IPR018181	ATPase_NBD, HSPH1_NBD, HSP70_C_sf, HSP70_peptide-bd_sf, Heat_shock_70_CS	FALSE	FALSE
13	31137318	31137524	HSPH1	ENSG00000120694	ENST00000380405	ENSE00003686452	31136628	31137524	17	0	-1						IPR043129, IPR042053, IPR029048, IPR029047, IPR018181	ATPase_NBD, HSPH1_NBD, HSP70_C_sf, HSP70_peptide-bd_sf, Heat_shock_70_CS	FALSE	FALSE
13	31161982	31162094	HSPH1	ENSG00000120694	ENST00000445273	ENSE00001690653	31161982	31162388	1	-1	2						IPR043129, IPR029048, IPR029047, IPR018181	ATPase_NBD, HSP70_C_sf, HSP70_peptide-bd_sf, Heat_shock_70_CS	FALSE	FALSE
13	31137318	31137524	HSPH1	ENSG00000120694	ENST00000445273	ENSE00002281293	31134974	31137524	16	0	-1						IPR043129, IPR029048, IPR029047, IPR018181	ATPase_NBD, HSP70_C_sf, HSP70_peptide-bd_sf, Heat_shock_70_CS	FALSE	FALSE
13	31155515	31155654	HSPH1	ENSG00000120694	ENST00000602786	ENSE00003344018	31155515	31155654	3	0	2
13	31152909	31152951	HSPH1	ENSG00000120694	ENST00000602786	ENSE00003462835	31152852	31152951	4	2	-1
13			HSPH1	ENSG00000120694	ENST00000602786	ENSE00003511010	31151609	31151742	5	-1	-1				TRUE
13			HSPH1	ENSG00000120694	ENST00000602786	ENSE00003486302	31150947	31151191	6	-1	-1				TRUE
13			HSPH1	ENSG00000120694	ENST00000602786	ENSE00003540549	31149954	31150182	7	-1	-1				TRUE
13			HSPH1	ENSG00000120694	ENST00000602786	ENSE00003692553	31148374	31148480	8	-1	-1				TRUE
13			HSPH1	ENSG00000120694	ENST00000602786	ENSE00003553260	31147959	31148092	9	-1	-1				TRUE
13			HSPH1	ENSG00000120694	ENST00000602786	ENSE00003460875	31145563	31145768	10	-1	-1				TRUE
13			HSPH1	ENSG00000120694	ENST00000602786	ENSE00003572599	31143792	31143923	11	-1	-1				TRUE
13			HSPH1	ENSG00000120694	ENST00000602786	ENSE00003474322	31141122	31141259	12	-1	-1				TRUE
13			HSPH1	ENSG00000120694	ENST00000602786	ENSE00003623813	31140184	31140309	13	-1	-1				TRUE
13			HSPH1	ENSG00000120694	ENST00000602786	ENSE00003627958	31139000	31139107	14	-1	-1				TRUE
13			HSPH1	ENSG00000120694	ENST00000602786	ENSE00003497315	31138781	31138900	15	-1	-1				TRUE
13			HSPH1	ENSG00000120694	ENST00000602786	ENSE00003509758	31138407	31138568	16	-1	-1				TRUE
13			HSPH1	ENSG00000120694	ENST00000602786	ENSE00003559073	31136628	31137524	17	-1	-1
13	31137318	31137524	HSPH1	ENSG00000120694	ENST00000630972	ENSE00003769508	31136625	31137524	18	0	-1						IPR043129, IPR029048, IPR029047, IPR018181	ATPase_NBD, HSP70_C_sf, HSP70_peptide-bd_sf, Heat_shock_70_CS	FALSE	FALSE
13	41192203	41194257	KBTBD7	ENSG00000120696	ENST00000379483	ENSE00001481257	41189834	41194569	1	-1	-1						IPR017096, IPR015915, IPR011705, IPR011333, IPR006652	BTB-kelch_protein, Kelch-typ_b-propeller, BACK, SKP1/BTB/POZ_sf, Kelch_1	FALSE	FALSE
13	36999235	36999300	ALG5	ENSG00000120697	ENST00000239891	ENSE00003842203	36999235	36999340	1	-1	0						IPR035518, IPR029044	DPG_synthase, Nucleotide-diphossugar_trans	FALSE	FALSE
13	36995425	36995596	ALG5	ENSG00000120697	ENST00000239891	ENSE00003545294	36995425	36995596	2	0	1						IPR035518, IPR029044	DPG_synthase, Nucleotide-diphossugar_trans	FALSE	FALSE
13	36994989	36995035	ALG5	ENSG00000120697	ENST00000239891	ENSE00000817131	36994989	36995035	3	1	0						IPR035518, IPR029044	DPG_synthase, Nucleotide-diphossugar_trans	FALSE	FALSE
13	36993604	36993672	ALG5	ENSG00000120697	ENST00000239891	ENSE00003561940	36993604	36993672	4	0	0	TRUE					IPR035518, IPR029044	DPG_synthase, Nucleotide-diphossugar_trans	FALSE	FALSE
13	36989484	36989576	ALG5	ENSG00000120697	ENST00000239891	ENSE00003478825	36989484	36989576	5	0	0	TRUE					IPR035518, IPR029044	DPG_synthase, Nucleotide-diphossugar_trans	FALSE	FALSE
13	36985627	36985740	ALG5	ENSG00000120697	ENST00000239891	ENSE00000817128	36985627	36985740	6	0	0	TRUE					IPR035518, IPR029044	DPG_synthase, Nucleotide-diphossugar_trans	FALSE	FALSE
13	36971977	36972036	ALG5	ENSG00000120697	ENST00000239891	ENSE00000680657	36971977	36972036	7	0	0	TRUE					IPR035518, IPR029044	DPG_synthase, Nucleotide-diphossugar_trans	FALSE	FALSE
13	36965575	36965726	ALG5	ENSG00000120697	ENST00000239891	ENSE00003589257	36965575	36965726	8	0	2						IPR035518, IPR029044	DPG_synthase, Nucleotide-diphossugar_trans	FALSE	FALSE
13	36952514	36952599	ALG5	ENSG00000120697	ENST00000239891	ENSE00003475927	36952514	36952599	9	2	1						IPR035518, IPR029044	DPG_synthase, Nucleotide-diphossugar_trans	FALSE	FALSE
13	36949942	36950057	ALG5	ENSG00000120697	ENST00000239891	ENSE00001900700	36949738	36950057	10	1	-1						IPR035518, IPR029044	DPG_synthase, Nucleotide-diphossugar_trans	FALSE	FALSE
13	36999235	36999300	ALG5	ENSG00000120697	ENST00000443765	ENSE00001793409	36999235	36999367	1	-1	0						IPR035518, IPR029044	DPG_synthase, Nucleotide-diphossugar_trans	FALSE	FALSE
13	36989484	36989555	ALG5	ENSG00000120697	ENST00000443765	ENSE00001605324	36989484	36989555	4	0	0						IPR035518, IPR029044	DPG_synthase, Nucleotide-diphossugar_trans	FALSE	FALSE
13	36949942	36950057	ALG5	ENSG00000120697	ENST00000443765	ENSE00000817127	36949775	36950057	9	1	-1						IPR035518, IPR029044	DPG_synthase, Nucleotide-diphossugar_trans	FALSE	FALSE
13	37000806	37000822	EXOSC8	ENSG00000120699	ENST00000389704	ENSE00001537174	37000786	37000822	1	-1	2						IPR036345, IPR033196, IPR027408, IPR020568, IPR015847	ExoRNase_PH_dom2_sf, Rrp43, PNPase/RNase_PH_dom_sf, Ribosomal_S5_D2-typ_fold, ExoRNase_PH_dom2	FALSE	FALSE
13	37002273	37002309	EXOSC8	ENSG00000120699	ENST00000389704	ENSE00003475437	37002273	37002309	2	2	0						IPR036345, IPR033196, IPR027408, IPR020568, IPR015847	ExoRNase_PH_dom2_sf, Rrp43, PNPase/RNase_PH_dom_sf, Ribosomal_S5_D2-typ_fold, ExoRNase_PH_dom2	FALSE	FALSE
13	37002488	37002551	EXOSC8	ENSG00000120699	ENST00000389704	ENSE00003663806	37002488	37002551	3	0	1						IPR036345, IPR033196, IPR027408, IPR020568, IPR015847	ExoRNase_PH_dom2_sf, Rrp43, PNPase/RNase_PH_dom_sf, Ribosomal_S5_D2-typ_fold, ExoRNase_PH_dom2	FALSE	FALSE
13	37002934	37003007	EXOSC8	ENSG00000120699	ENST00000389704	ENSE00003515150	37002934	37003007	4	1	0						IPR036345, IPR033196, IPR027408, IPR020568, IPR015847	ExoRNase_PH_dom2_sf, Rrp43, PNPase/RNase_PH_dom_sf, Ribosomal_S5_D2-typ_fold, ExoRNase_PH_dom2	FALSE	FALSE
13	37004516	37004561	EXOSC8	ENSG00000120699	ENST00000389704	ENSE00003474106	37004516	37004561	5	0	1						IPR036345, IPR033196, IPR027408, IPR020568, IPR015847	ExoRNase_PH_dom2_sf, Rrp43, PNPase/RNase_PH_dom_sf, Ribosomal_S5_D2-typ_fold, ExoRNase_PH_dom2	FALSE	FALSE
13	37005920	37006025	EXOSC8	ENSG00000120699	ENST00000389704	ENSE00003584173	37005920	37006025	6	1	2						IPR036345, IPR033196, IPR027408, IPR020568, IPR015847	ExoRNase_PH_dom2_sf, Rrp43, PNPase/RNase_PH_dom_sf, Ribosomal_S5_D2-typ_fold, ExoRNase_PH_dom2	FALSE	FALSE
13	37006115	37006160	EXOSC8	ENSG00000120699	ENST00000389704	ENSE00003566293	37006115	37006160	7	2	0						IPR036345, IPR033196, IPR027408, IPR020568, IPR015847	ExoRNase_PH_dom2_sf, Rrp43, PNPase/RNase_PH_dom_sf, Ribosomal_S5_D2-typ_fold, ExoRNase_PH_dom2	FALSE	FALSE
13	37006975	37007071	EXOSC8	ENSG00000120699	ENST00000389704	ENSE00003598091	37006975	37007071	8	0	1						IPR036345, IPR033196, IPR027408, IPR020568, IPR015847	ExoRNase_PH_dom2_sf, Rrp43, PNPase/RNase_PH_dom_sf, Ribosomal_S5_D2-typ_fold, ExoRNase_PH_dom2	FALSE	FALSE
13	37008057	37008177	EXOSC8	ENSG00000120699	ENST00000389704	ENSE00003585628	37008057	37008177	9	1	2						IPR036345, IPR033196, IPR027408, IPR020568, IPR015847	ExoRNase_PH_dom2_sf, Rrp43, PNPase/RNase_PH_dom_sf, Ribosomal_S5_D2-typ_fold, ExoRNase_PH_dom2	FALSE	FALSE
13	37008729	37008835	EXOSC8	ENSG00000120699	ENST00000389704	ENSE00003576663	37008729	37008835	10	2	1						IPR036345, IPR033196, IPR027408, IPR020568, IPR015847	ExoRNase_PH_dom2_sf, Rrp43, PNPase/RNase_PH_dom_sf, Ribosomal_S5_D2-typ_fold, ExoRNase_PH_dom2	FALSE	FALSE
13	37009184	37009299	EXOSC8	ENSG00000120699	ENST00000389704	ENSE00003635437	37009184	37009614	11	1	-1						IPR036345, IPR033196, IPR027408, IPR020568, IPR015847	ExoRNase_PH_dom2_sf, Rrp43, PNPase/RNase_PH_dom_sf, Ribosomal_S5_D2-typ_fold, ExoRNase_PH_dom2	FALSE	FALSE
13	37006978	37007071	EXOSC8	ENSG00000120699	ENST00000481013	ENSE00001859522	37006978	37007071	1	0	1						IPR036345, IPR033196, IPR027408	ExoRNase_PH_dom2_sf, Rrp43, PNPase/RNase_PH_dom_sf	FALSE	FALSE
13	37009184	37009299	EXOSC8	ENSG00000120699	ENST00000481013	ENSE00001878507	37009184	37009613	2	1	-1						IPR036345, IPR033196, IPR027408	ExoRNase_PH_dom2_sf, Rrp43, PNPase/RNase_PH_dom_sf	FALSE	FALSE
13	19782386	19782757	PSPC1	ENSG00000121390	ENST00000338910	ENSE00003892974	19782386	19782945	1	-1	0						IPR035979, IPR034523, IPR034522, IPR012975, IPR012677	RBD_domain_sf, PSP1_RRM2, PSP1_RRM1, NOPS, Nucleotide-bd_a/b_plait_sf	FALSE	FALSE
13	19772242	19772543	PSPC1	ENSG00000121390	ENST00000338910	ENSE00001093324	19772242	19772543	2	0	2						IPR035979, IPR034523, IPR034522, IPR012975, IPR012677	RBD_domain_sf, PSP1_RRM2, PSP1_RRM1, NOPS, Nucleotide-bd_a/b_plait_sf	FALSE	FALSE
13	19759323	19759418	PSPC1	ENSG00000121390	ENST00000338910	ENSE00000822389	19759323	19759418	3	2	2			TRUE			IPR035979, IPR034523, IPR034522, IPR012975, IPR012677	RBD_domain_sf, PSP1_RRM2, PSP1_RRM1, NOPS, Nucleotide-bd_a/b_plait_sf	FALSE	FALSE
13	19751271	19751467	PSPC1	ENSG00000121390	ENST00000338910	ENSE00000822388	19751271	19751467	4	2	1						IPR035979, IPR034523, IPR034522, IPR012975, IPR012677	RBD_domain_sf, PSP1_RRM2, PSP1_RRM1, NOPS, Nucleotide-bd_a/b_plait_sf	FALSE	FALSE
13	19741565	19741649	PSPC1	ENSG00000121390	ENST00000338910	ENSE00000822387	19741565	19741649	5	1	2						IPR035979, IPR034523, IPR034522, IPR012975, IPR012677	RBD_domain_sf, PSP1_RRM2, PSP1_RRM1, NOPS, Nucleotide-bd_a/b_plait_sf	FALSE	FALSE
13	19730239	19730344	PSPC1	ENSG00000121390	ENST00000338910	ENSE00001093320	19730239	19730344	6	2	0						IPR035979, IPR034523, IPR034522, IPR012975, IPR012677	RBD_domain_sf, PSP1_RRM2, PSP1_RRM1, NOPS, Nucleotide-bd_a/b_plait_sf	FALSE	FALSE
13	19709542	19709599	PSPC1	ENSG00000121390	ENST00000338910	ENSE00001596908	19709542	19709599	7	0	1						IPR035979, IPR034523, IPR034522, IPR012975, IPR012677	RBD_domain_sf, PSP1_RRM2, PSP1_RRM1, NOPS, Nucleotide-bd_a/b_plait_sf	FALSE	FALSE
13	19705662	19705831	PSPC1	ENSG00000121390	ENST00000338910	ENSE00001705148	19705662	19705831	8	1	0						IPR035979, IPR034523, IPR034522, IPR012975, IPR012677	RBD_domain_sf, PSP1_RRM2, PSP1_RRM1, NOPS, Nucleotide-bd_a/b_plait_sf	FALSE	FALSE
13	19703175	19703360	PSPC1	ENSG00000121390	ENST00000338910	ENSE00001374935	19702500	19703360	9	0	-1						IPR035979, IPR034523, IPR034522, IPR012975, IPR012677	RBD_domain_sf, PSP1_RRM2, PSP1_RRM1, NOPS, Nucleotide-bd_a/b_plait_sf	FALSE	FALSE
13			PSPC1	ENSG00000121390	ENST00000427943	ENSE00001764860	19782917	19783002	1	-1	-1				TRUE		IPR035979, IPR034523, IPR012975, IPR012677	RBD_domain_sf, PSP1_RRM2, NOPS, Nucleotide-bd_a/b_plait_sf	FALSE	FALSE
13	19782386	19782757	PSPC1	ENSG00000121390	ENST00000427943	ENSE00001689833	19782386	19782791	2	-1	0						IPR035979, IPR034523, IPR012975, IPR012677	RBD_domain_sf, PSP1_RRM2, NOPS, Nucleotide-bd_a/b_plait_sf	FALSE	FALSE
13	19759347	19759418	PSPC1	ENSG00000121390	ENST00000427943	ENSE00001631980	19759347	19759418	4	2	2						IPR035979, IPR034523, IPR012975, IPR012677	RBD_domain_sf, PSP1_RRM2, NOPS, Nucleotide-bd_a/b_plait_sf	FALSE	FALSE
13	19782386	19782757	PSPC1	ENSG00000121390	ENST00000471658	ENSE00002162333	19782386	19782917	1	-1	0
13	19677800	19677823	PSPC1	ENSG00000121390	ENST00000471658	ENSE00001867222	19677724	19677823	7	0	-1
13			PSPC1	ENSG00000121390	ENST00000471658	ENSE00001401909	19674756	19674984	8	-1	-1
13	19782386	19782757	PSPC1	ENSG00000121390	ENST00000492741	ENSE00001928927	19782386	19782942	1	-1	0
13			PSPC1	ENSG00000121390	ENST00000492741	ENSE00001930922	19675388	19675653	8	-1	-1
13			PSPC1	ENSG00000121390	ENST00000619300	ENSE00003725884	19782917	19783019	1	-1	-1						IPR035979, IPR034523, IPR034522, IPR012975, IPR012677	RBD_domain_sf, PSP1_RRM2, PSP1_RRM1, NOPS, Nucleotide-bd_a/b_plait_sf	FALSE	FALSE
13	19703175	19703360	PSPC1	ENSG00000121390	ENST00000619300	ENSE00003750658	19702871	19703360	10	0	-1						IPR035979, IPR034523, IPR034522, IPR012975, IPR012677	RBD_domain_sf, PSP1_RRM2, PSP1_RRM1, NOPS, Nucleotide-bd_a/b_plait_sf	FALSE	FALSE
13			ZMYM2	ENSG00000121741	ENST00000382871	ENSE00001493625	19958783	19958841	1	-1	-1				TRUE		IPR021893, IPR011017	DUF3504, TRASH_dom	FALSE	FALSE
13	19993073	19993919	ZMYM2	ENSG00000121741	ENST00000382871	ENSE00002289331	19993063	19993919	4	-1	1						IPR021893, IPR011017	DUF3504, TRASH_dom	FALSE	FALSE
13	20002850	20003135	ZMYM2	ENSG00000121741	ENST00000382871	ENSE00003724433	20002850	20003135	5	1	2						IPR021893, IPR011017	DUF3504, TRASH_dom	FALSE	FALSE
13	20005074	20005239	ZMYM2	ENSG00000121741	ENST00000382871	ENSE00001766044	20005074	20005239	6	2	0						IPR021893, IPR011017	DUF3504, TRASH_dom	FALSE	FALSE
13	20006374	20006586	ZMYM2	ENSG00000121741	ENST00000382871	ENSE00003722766	20006374	20006586	7	0	0	TRUE					IPR021893, IPR011017	DUF3504, TRASH_dom	FALSE	FALSE
13	20019547	20019618	ZMYM2	ENSG00000121741	ENST00000382871	ENSE00003493325	20019547	20019618	8	0	0	TRUE					IPR021893, IPR011017	DUF3504, TRASH_dom	FALSE	FALSE
13	20026612	20026762	ZMYM2	ENSG00000121741	ENST00000382871	ENSE00003632758	20026612	20026762	9	0	1						IPR021893, IPR011017	DUF3504, TRASH_dom	FALSE	FALSE
13	20027203	20027318	ZMYM2	ENSG00000121741	ENST00000382871	ENSE00003594100	20027203	20027318	10	1	0						IPR021893, IPR011017	DUF3504, TRASH_dom	FALSE	FALSE
13	20031319	20031435	ZMYM2	ENSG00000121741	ENST00000382871	ENSE00001701375	20031319	20031435	11	0	0	TRUE					IPR021893, IPR011017	DUF3504, TRASH_dom	FALSE	FALSE
13	20034254	20034404	ZMYM2	ENSG00000121741	ENST00000382871	ENSE00001493682	20034254	20034404	12	0	1						IPR021893, IPR011017	DUF3504, TRASH_dom	FALSE	FALSE
13	20036737	20036909	ZMYM2	ENSG00000121741	ENST00000382871	ENSE00003710675	20036737	20036909	13	1	0						IPR021893, IPR011017	DUF3504, TRASH_dom	FALSE	FALSE
13	20051433	20051598	ZMYM2	ENSG00000121741	ENST00000382871	ENSE00003706961	20051433	20051598	14	0	1						IPR021893, IPR011017	DUF3504, TRASH_dom	FALSE	FALSE
13	20052277	20052311	ZMYM2	ENSG00000121741	ENST00000382871	ENSE00003708852	20052277	20052311	15	1	0						IPR021893, IPR011017	DUF3504, TRASH_dom	FALSE	FALSE
13	20058575	20058704	ZMYM2	ENSG00000121741	ENST00000382871	ENSE00003711449	20058575	20058704	16	0	1						IPR021893, IPR011017	DUF3504, TRASH_dom	FALSE	FALSE
13	20059447	20059562	ZMYM2	ENSG00000121741	ENST00000382871	ENSE00003705144	20059447	20059562	17	1	0						IPR021893, IPR011017	DUF3504, TRASH_dom	FALSE	FALSE
13	20061053	20061224	ZMYM2	ENSG00000121741	ENST00000382871	ENSE00003705601	20061053	20061224	18	0	1						IPR021893, IPR011017	DUF3504, TRASH_dom	FALSE	FALSE
13	20062846	20062971	ZMYM2	ENSG00000121741	ENST00000382871	ENSE00003710361	20062846	20062971	19	1	1		TRUE				IPR021893, IPR011017	DUF3504, TRASH_dom	FALSE	FALSE
13	20064451	20064545	ZMYM2	ENSG00000121741	ENST00000382871	ENSE00003709923	20064451	20064545	20	1	0						IPR021893, IPR011017	DUF3504, TRASH_dom	FALSE	FALSE
13	20066851	20067019	ZMYM2	ENSG00000121741	ENST00000382871	ENSE00003706670	20066851	20067019	21	0	1						IPR021893, IPR011017	DUF3504, TRASH_dom	FALSE	FALSE
13	20067239	20067390	ZMYM2	ENSG00000121741	ENST00000382871	ENSE00003711029	20067239	20067390	22	1	0						IPR021893, IPR011017	DUF3504, TRASH_dom	FALSE	FALSE
13	20082016	20082130	ZMYM2	ENSG00000121741	ENST00000382871	ENSE00003707483	20082016	20082130	23	0	1						IPR021893, IPR011017	DUF3504, TRASH_dom	FALSE	FALSE
13	20082781	20083032	ZMYM2	ENSG00000121741	ENST00000382871	ENSE00003706500	20082781	20083032	24	1	1		TRUE				IPR021893, IPR011017	DUF3504, TRASH_dom	FALSE	FALSE
13	20083656	20083776	ZMYM2	ENSG00000121741	ENST00000382871	ENSE00003710456	20083656	20083776	25	1	2						IPR021893, IPR011017	DUF3504, TRASH_dom	FALSE	FALSE
13	20085822	20086014	ZMYM2	ENSG00000121741	ENST00000382871	ENSE00001493624	20085822	20086746	26	2	-1						IPR021893, IPR011017	DUF3504, TRASH_dom	FALSE	FALSE
13			ZMYM2	ENSG00000121741	ENST00000382874	ENSE00001493647	19958708	19958771	1	-1	-1				TRUE		IPR021893, IPR011017	DUF3504, TRASH_dom	FALSE	FALSE
13			ZMYM2	ENSG00000121741	ENST00000382874	ENSE00000994796	19959958	19960026	2	-1	-1				TRUE		IPR021893, IPR011017	DUF3504, TRASH_dom	FALSE	FALSE
13			ZMYM2	ENSG00000121741	ENST00000382874	ENSE00001493691	19970025	19970071	3	-1	-1						IPR021893, IPR011017	DUF3504, TRASH_dom	FALSE	FALSE
13	20085822	20086014	ZMYM2	ENSG00000121741	ENST00000382874	ENSE00001493636	20085822	20091829	26	2	-1						IPR021893, IPR011017	DUF3504, TRASH_dom	FALSE	FALSE
13			ZMYM2	ENSG00000121741	ENST00000610343	ENSE00003729538	19958670	19958841	1	-1	-1						IPR021893, IPR011017	DUF3504, TRASH_dom	FALSE	FALSE
13			ZMYM2	ENSG00000121741	ENST00000620447	ENSE00003747314	19959859	19960026	1	-1	-1				TRUE
13			ZMYM2	ENSG00000121741	ENST00000620447	ENSE00003717673	19965220	19965281	2	-1	-1				TRUE
13	19993073	19993564	ZMYM2	ENSG00000121741	ENST00000620447	ENSE00003733075	19993063	19993564	3	-1	0
13	19993826	19993919	ZMYM2	ENSG00000121741	ENST00000620447	ENSE00003744671	19993826	19993919	4	0	1
13	20002850	20003092	ZMYM2	ENSG00000121741	ENST00000620447	ENSE00003731886	20002850	20003092	5	1	1
13			GJB6	ENSG00000121742	ENST00000241124	ENSE00003814984	20230866	20231233	1	-1	-1						IPR038359, IPR019570, IPR017990, IPR013092	Connexin_N_sf, Connexin_CCC, Connexin_CS, Connexin_N	FALSE	FALSE
13			GJB6	ENSG00000121742	ENST00000241124	ENSE00001295958	20229580	20229749	2	-1	-1				TRUE		IPR038359, IPR019570, IPR017990, IPR013092	Connexin_N_sf, Connexin_CCC, Connexin_CS, Connexin_N	FALSE	FALSE
13	20222695	20223480	GJB6	ENSG00000121742	ENST00000241124	ENSE00003814336	20221962	20223495	3	-1	-1						IPR038359, IPR019570, IPR017990, IPR013092	Connexin_N_sf, Connexin_CCC, Connexin_CS, Connexin_N	FALSE	FALSE
13			GJB6	ENSG00000121742	ENST00000400065	ENSE00001899242	20232194	20232303	1	-1	-1				TRUE		IPR038359, IPR019570, IPR017990, IPR013092	Connexin_N_sf, Connexin_CCC, Connexin_CS, Connexin_N	FALSE	FALSE
13	20222695	20223480	GJB6	ENSG00000121742	ENST00000400065	ENSE00001407774	20221971	20223495	3	-1	-1						IPR038359, IPR019570, IPR017990, IPR013092	Connexin_N_sf, Connexin_CCC, Connexin_CS, Connexin_N	FALSE	FALSE
13			GJB6	ENSG00000121742	ENST00000400066	ENSE00003816647	20232194	20232340	1	-1	-1				TRUE		IPR038359, IPR019570, IPR017990, IPR013092	Connexin_N_sf, Connexin_CCC, Connexin_CS, Connexin_N	FALSE	FALSE
13			GJB6	ENSG00000121742	ENST00000400066	ENSE00003824295	20231382	20231492	2	-1	-1				TRUE		IPR038359, IPR019570, IPR017990, IPR013092	Connexin_N_sf, Connexin_CCC, Connexin_CS, Connexin_N	FALSE	FALSE
13	20222695	20223480	GJB6	ENSG00000121742	ENST00000400066	ENSE00003818759	20221976	20223495	4	-1	-1						IPR038359, IPR019570, IPR017990, IPR013092, IPR000500, IPR038359, IPR019570, IPR017990, IPR013092	Connexin_N_sf, Connexin_CCC, Connexin_CS, Connexin_N, Connexin, Connexin_N_sf, Connexin_CCC, Connexin_CS, Connexin_N	FALSE	FALSE
13			GJB6	ENSG00000121742	ENST00000636852	ENSE00003792998	20225282	20225683	1	-1	-1				TRUE		IPR038359, IPR019570, IPR017990, IPR013092	Connexin_N_sf, Connexin_CCC, Connexin_CS, Connexin_N	FALSE	FALSE
13	20222695	20223480	GJB6	ENSG00000121742	ENST00000636852	ENSE00003792021	20222058	20223495	2	-1	-1						IPR038359, IPR019570, IPR017990, IPR013092	Connexin_N_sf, Connexin_CCC, Connexin_CS, Connexin_N	FALSE	FALSE
13			GJB6	ENSG00000121742	ENST00000642251	ENSE00003829843	20229834	20230084	1	-1	-1				TRUE		IPR038359, IPR013092	Connexin_N_sf, Connexin_N	FALSE	FALSE
13	20223345	20223480	GJB6	ENSG00000121742	ENST00000642251	ENSE00003821546	20223345	20223495	3	-1	1						IPR038359, IPR013092	Connexin_N_sf, Connexin_N	FALSE	FALSE
13			GJB6	ENSG00000121742	ENST00000643121	ENSE00001856768	20232194	20232313	1	-1	-1						IPR038359, IPR019570, IPR017990, IPR013092	Connexin_N_sf, Connexin_CCC, Connexin_CS, Connexin_N	FALSE	FALSE
13			GJB6	ENSG00000121742	ENST00000643121	ENSE00003819063	20230866	20231061	3	-1	-1						IPR038359, IPR019570, IPR017990, IPR013092	Connexin_N_sf, Connexin_CCC, Connexin_CS, Connexin_N	FALSE	FALSE
13			GJB6	ENSG00000121742	ENST00000643211	ENSE00003822134	20230698	20230813	3	-1	-1				TRUE		IPR038359, IPR019570, IPR017990, IPR013092	Connexin_N_sf, Connexin_CCC, Connexin_CS, Connexin_N	FALSE	FALSE
13	20222695	20223480	GJB6	ENSG00000121742	ENST00000643211	ENSE00003828102	20221977	20223495	5	-1	-1						IPR038359, IPR019570, IPR017990, IPR013092	Connexin_N_sf, Connexin_CCC, Connexin_CS, Connexin_N	FALSE	FALSE
13			GJB6	ENSG00000121742	ENST00000644236	ENSE00003830591	20231382	20231409	1	-1	-1				TRUE		IPR038359, IPR017990, IPR013092	Connexin_N_sf, Connexin_CS, Connexin_N	FALSE	FALSE
13			GJB6	ENSG00000121742	ENST00000644236	ENSE00003828711	20230742	20230813	2	-1	-1				TRUE		IPR038359, IPR017990, IPR013092	Connexin_N_sf, Connexin_CS, Connexin_N	FALSE	FALSE
13	20223157	20223480	GJB6	ENSG00000121742	ENST00000644236	ENSE00003822140	20223157	20223495	4	-1	0						IPR038359, IPR017990, IPR013092	Connexin_N_sf, Connexin_CS, Connexin_N	FALSE	FALSE
13			GJB6	ENSG00000121742	ENST00000644283	ENSE00003827160	20232194	20232365	1	-1	-1						IPR038359, IPR019570, IPR017990, IPR013092	Connexin_N_sf, Connexin_CCC, Connexin_CS, Connexin_N	FALSE	FALSE
13			GJB6	ENSG00000121742	ENST00000644667	ENSE00003819753	20230915	20230978	1	-1	-1				TRUE		IPR038359, IPR019570, IPR017990, IPR013092	Connexin_N_sf, Connexin_CCC, Connexin_CS, Connexin_N	FALSE	FALSE
13	20222695	20223480	GJB6	ENSG00000121742	ENST00000644667	ENSE00003817207	20222484	20223495	4	-1	-1						IPR038359, IPR019570, IPR017990, IPR013092	Connexin_N_sf, Connexin_CCC, Connexin_CS, Connexin_N	FALSE	FALSE
13			GJB6	ENSG00000121742	ENST00000645654	ENSE00003829776	20229580	20229787	1	-1	-1				TRUE		IPR038359, IPR017990, IPR013092	Connexin_N_sf, Connexin_CS, Connexin_N	FALSE	FALSE
13	20223172	20223480	GJB6	ENSG00000121742	ENST00000645654	ENSE00003823614	20223172	20223495	2	-1	0						IPR038359, IPR017990, IPR013092	Connexin_N_sf, Connexin_CS, Connexin_N	FALSE	FALSE
13			GJB6	ENSG00000121742	ENST00000646108	ENSE00001314097	20230866	20230978	1	-1	-1						IPR038359, IPR017990, IPR013092	Connexin_N_sf, Connexin_CS, Connexin_N	FALSE	FALSE
13			GJB6	ENSG00000121742	ENST00000646108	ENSE00003820337	20229580	20229770	2	-1	-1				TRUE		IPR038359, IPR017990, IPR013092	Connexin_N_sf, Connexin_CS, Connexin_N	FALSE	FALSE
13	20223245	20223480	GJB6	ENSG00000121742	ENST00000646108	ENSE00003814526	20223245	20223495	3	-1	2						IPR038359, IPR017990, IPR013092	Connexin_N_sf, Connexin_CS, Connexin_N	FALSE	FALSE
13			GJB6	ENSG00000121742	ENST00000647029	ENSE00003830083	20232194	20232319	1	-1	-1						IPR038359, IPR019570, IPR017990, IPR013092	Connexin_N_sf, Connexin_CCC, Connexin_CS, Connexin_N	FALSE	FALSE
13			GJB6	ENSG00000121742	ENST00000647029	ENSE00001401776	20231382	20231505	2	-1	-1				TRUE		IPR038359, IPR019570, IPR017990, IPR013092	Connexin_N_sf, Connexin_CCC, Connexin_CS, Connexin_N	FALSE	FALSE
13			GJB6	ENSG00000121742	ENST00000647029	ENSE00001399364	20230698	20230807	3	-1	-1						IPR038359, IPR019570, IPR017990, IPR013092	Connexin_N_sf, Connexin_CCC, Connexin_CS, Connexin_N	FALSE	FALSE
13			GJB6	ENSG00000121742	ENST00000647243	ENSE00003824426	20232097	20232191	1	-1	-1				TRUE		IPR038359, IPR019570, IPR017990, IPR013092	Connexin_N_sf, Connexin_CCC, Connexin_CS, Connexin_N	FALSE	FALSE
13	20222695	20223480	GJB6	ENSG00000121742	ENST00000647243	ENSE00003823691	20221996	20223495	5	-1	-1						IPR038359, IPR019570, IPR017990, IPR013092	Connexin_N_sf, Connexin_CCC, Connexin_CS, Connexin_N	FALSE	FALSE
13			GJA3	ENSG00000121743	ENST00000241125	ENSE00001541425	20160890	20161052	1	-1	-1				TRUE		IPR038359, IPR034634, IPR019570, IPR017990, IPR013092, IPR002262	Connexin_N_sf, Connexin_C, Connexin_CCC, Connexin_CS, Connexin_N, Connexin46	FALSE	FALSE
13	20141981	20143288	GJA3	ENSG00000121743	ENST00000241125	ENSE00000825111	20138255	20143305	2	-1	-1						IPR038359, IPR034634, IPR019570, IPR017990, IPR013092, IPR002262	Connexin_N_sf, Connexin_C, Connexin_CCC, Connexin_CS, Connexin_N, Connexin46	FALSE	FALSE
13	28100468	28100510	FLT3	ENSG00000122025	ENST00000241453	ENSE00003896396	28100468	28100576	1	-1	1						IPR036179, IPR030118, IPR020635, IPR017441, IPR013783, IPR013151, IPR011009, IPR008266, IPR007110, IPR001824, IPR001245	Ig-like_dom_sf, FLT3, Tyr_kinase_cat_dom, Protein_kinase_ATP_BS, Ig-like_fold, Immunoglobulin, Kinase-like_dom_sf, Tyr_kinase_AS, Ig-like_dom, Tyr_kinase_rcpt_3_CS, Ser-Thr/Tyr_kinase_cat_dom	FALSE	FALSE
13	28070491	28070612	FLT3	ENSG00000122025	ENST00000241453	ENSE00000906615	28070491	28070612	2	1	0						IPR036179, IPR030118, IPR020635, IPR017441, IPR013783, IPR013151, IPR011009, IPR008266, IPR007110, IPR001824, IPR001245	Ig-like_dom_sf, FLT3, Tyr_kinase_cat_dom, Protein_kinase_ATP_BS, Ig-like_fold, Immunoglobulin, Kinase-like_dom_sf, Tyr_kinase_AS, Ig-like_dom, Tyr_kinase_rcpt_3_CS, Ser-Thr/Tyr_kinase_cat_dom	FALSE	FALSE
13	28061867	28062069	FLT3	ENSG00000122025	ENST00000241453	ENSE00000906614	28061867	28062069	3	0	2						IPR036179, IPR030118, IPR020635, IPR017441, IPR013783, IPR013151, IPR011009, IPR008266, IPR007110, IPR001824, IPR001245	Ig-like_dom_sf, FLT3, Tyr_kinase_cat_dom, Protein_kinase_ATP_BS, Ig-like_fold, Immunoglobulin, Kinase-like_dom_sf, Tyr_kinase_AS, Ig-like_dom, Tyr_kinase_rcpt_3_CS, Ser-Thr/Tyr_kinase_cat_dom	FALSE	FALSE
13	28057347	28057462	FLT3	ENSG00000122025	ENST00000241453	ENSE00000906613	28057347	28057462	4	2	1						IPR036179, IPR030118, IPR020635, IPR017441, IPR013783, IPR013151, IPR011009, IPR008266, IPR007110, IPR001824, IPR001245	Ig-like_dom_sf, FLT3, Tyr_kinase_cat_dom, Protein_kinase_ATP_BS, Ig-like_fold, Immunoglobulin, Kinase-like_dom_sf, Tyr_kinase_AS, Ig-like_dom, Tyr_kinase_rcpt_3_CS, Ser-Thr/Tyr_kinase_cat_dom	FALSE	FALSE
13	28052545	28052674	FLT3	ENSG00000122025	ENST00000241453	ENSE00000906612	28052545	28052674	5	1	2						IPR036179, IPR030118, IPR020635, IPR017441, IPR013783, IPR013151, IPR011009, IPR008266, IPR007110, IPR001824, IPR001245	Ig-like_dom_sf, FLT3, Tyr_kinase_cat_dom, Protein_kinase_ATP_BS, Ig-like_fold, Immunoglobulin, Kinase-like_dom_sf, Tyr_kinase_AS, Ig-like_dom, Tyr_kinase_rcpt_3_CS, Ser-Thr/Tyr_kinase_cat_dom	FALSE	FALSE
13	28050095	28050222	FLT3	ENSG00000122025	ENST00000241453	ENSE00000906611	28050095	28050222	6	2	1						IPR036179, IPR030118, IPR020635, IPR017441, IPR013783, IPR013151, IPR011009, IPR008266, IPR007110, IPR001824, IPR001245	Ig-like_dom_sf, FLT3, Tyr_kinase_cat_dom, Protein_kinase_ATP_BS, Ig-like_fold, Immunoglobulin, Kinase-like_dom_sf, Tyr_kinase_AS, Ig-like_dom, Tyr_kinase_rcpt_3_CS, Ser-Thr/Tyr_kinase_cat_dom	FALSE	FALSE
13	28049635	28049774	FLT3	ENSG00000122025	ENST00000241453	ENSE00000906610	28049635	28049774	7	1	0						IPR036179, IPR030118, IPR020635, IPR017441, IPR013783, IPR013151, IPR011009, IPR008266, IPR007110, IPR001824, IPR001245	Ig-like_dom_sf, FLT3, Tyr_kinase_cat_dom, Protein_kinase_ATP_BS, Ig-like_fold, Immunoglobulin, Kinase-like_dom_sf, Tyr_kinase_AS, Ig-like_dom, Tyr_kinase_rcpt_3_CS, Ser-Thr/Tyr_kinase_cat_dom	FALSE	FALSE
13	28049384	28049537	FLT3	ENSG00000122025	ENST00000241453	ENSE00000906609	28049384	28049537	8	0	1						IPR036179, IPR030118, IPR020635, IPR017441, IPR013783, IPR013151, IPR011009, IPR008266, IPR007110, IPR001824, IPR001245	Ig-like_dom_sf, FLT3, Tyr_kinase_cat_dom, Protein_kinase_ATP_BS, Ig-like_fold, Immunoglobulin, Kinase-like_dom_sf, Tyr_kinase_AS, Ig-like_dom, Tyr_kinase_rcpt_3_CS, Ser-Thr/Tyr_kinase_cat_dom	FALSE	FALSE
13	28048275	28048443	FLT3	ENSG00000122025	ENST00000241453	ENSE00000906608	28048275	28048443	9	1	2						IPR036179, IPR030118, IPR020635, IPR017441, IPR013783, IPR013151, IPR011009, IPR008266, IPR007110, IPR001824, IPR001245	Ig-like_dom_sf, FLT3, Tyr_kinase_cat_dom, Protein_kinase_ATP_BS, Ig-like_fold, Immunoglobulin, Kinase-like_dom_sf, Tyr_kinase_AS, Ig-like_dom, Tyr_kinase_rcpt_3_CS, Ser-Thr/Tyr_kinase_cat_dom	FALSE	FALSE
13	28037185	28037288	FLT3	ENSG00000122025	ENST00000241453	ENSE00000827401	28037185	28037288	10	2	1						IPR036179, IPR030118, IPR020635, IPR017441, IPR013783, IPR013151, IPR011009, IPR008266, IPR007110, IPR001824, IPR001245	Ig-like_dom_sf, FLT3, Tyr_kinase_cat_dom, Protein_kinase_ATP_BS, Ig-like_fold, Immunoglobulin, Kinase-like_dom_sf, Tyr_kinase_AS, Ig-like_dom, Tyr_kinase_rcpt_3_CS, Ser-Thr/Tyr_kinase_cat_dom	FALSE	FALSE
13	28035935	28036043	FLT3	ENSG00000122025	ENST00000241453	ENSE00000827402	28035935	28036043	11	1	2						IPR036179, IPR030118, IPR020635, IPR017441, IPR013783, IPR013151, IPR011009, IPR008266, IPR007110, IPR001824, IPR001245	Ig-like_dom_sf, FLT3, Tyr_kinase_cat_dom, Protein_kinase_ATP_BS, Ig-like_fold, Immunoglobulin, Kinase-like_dom_sf, Tyr_kinase_AS, Ig-like_dom, Tyr_kinase_rcpt_3_CS, Ser-Thr/Tyr_kinase_cat_dom	FALSE	FALSE
13	28035495	28035673	FLT3	ENSG00000122025	ENST00000241453	ENSE00000827403	28035495	28035673	12	2	1						IPR036179, IPR030118, IPR020635, IPR017441, IPR013783, IPR013151, IPR011009, IPR008266, IPR007110, IPR001824, IPR001245	Ig-like_dom_sf, FLT3, Tyr_kinase_cat_dom, Protein_kinase_ATP_BS, Ig-like_fold, Immunoglobulin, Kinase-like_dom_sf, Tyr_kinase_AS, Ig-like_dom, Tyr_kinase_rcpt_3_CS, Ser-Thr/Tyr_kinase_cat_dom	FALSE	FALSE
13	28034301	28034407	FLT3	ENSG00000122025	ENST00000241453	ENSE00000827404	28034301	28034407	13	1	0						IPR036179, IPR030118, IPR020635, IPR017441, IPR013783, IPR013151, IPR011009, IPR008266, IPR007110, IPR001824, IPR001245	Ig-like_dom_sf, FLT3, Tyr_kinase_cat_dom, Protein_kinase_ATP_BS, Ig-like_fold, Immunoglobulin, Kinase-like_dom_sf, Tyr_kinase_AS, Ig-like_dom, Tyr_kinase_rcpt_3_CS, Ser-Thr/Tyr_kinase_cat_dom	FALSE	FALSE
13	28034082	28034214	FLT3	ENSG00000122025	ENST00000241453	ENSE00000827405	28034082	28034214	14	0	1						IPR036179, IPR030118, IPR020635, IPR017441, IPR013783, IPR013151, IPR011009, IPR008266, IPR007110, IPR001824, IPR001245	Ig-like_dom_sf, FLT3, Tyr_kinase_cat_dom, Protein_kinase_ATP_BS, Ig-like_fold, Immunoglobulin, Kinase-like_dom_sf, Tyr_kinase_AS, Ig-like_dom, Tyr_kinase_rcpt_3_CS, Ser-Thr/Tyr_kinase_cat_dom	FALSE	FALSE
13	28033887	28033991	FLT3	ENSG00000122025	ENST00000241453	ENSE00000827406	28033887	28033991	15	1	1		TRUE				IPR036179, IPR030118, IPR020635, IPR017441, IPR013783, IPR013151, IPR011009, IPR008266, IPR007110, IPR001824, IPR001245	Ig-like_dom_sf, FLT3, Tyr_kinase_cat_dom, Protein_kinase_ATP_BS, Ig-like_fold, Immunoglobulin, Kinase-like_dom_sf, Tyr_kinase_AS, Ig-like_dom, Tyr_kinase_rcpt_3_CS, Ser-Thr/Tyr_kinase_cat_dom	FALSE	FALSE
13	28028178	28028288	FLT3	ENSG00000122025	ENST00000241453	ENSE00000827407	28028178	28028288	16	1	1		TRUE				IPR036179, IPR030118, IPR020635, IPR017441, IPR013783, IPR013151, IPR011009, IPR008266, IPR007110, IPR001824, IPR001245	Ig-like_dom_sf, FLT3, Tyr_kinase_cat_dom, Protein_kinase_ATP_BS, Ig-like_fold, Immunoglobulin, Kinase-like_dom_sf, Tyr_kinase_AS, Ig-like_dom, Tyr_kinase_rcpt_3_CS, Ser-Thr/Tyr_kinase_cat_dom	FALSE	FALSE
13	28027088	28027241	FLT3	ENSG00000122025	ENST00000241453	ENSE00000827408	28027088	28027241	17	1	2						IPR036179, IPR030118, IPR020635, IPR017441, IPR013783, IPR013151, IPR011009, IPR008266, IPR007110, IPR001824, IPR001245	Ig-like_dom_sf, FLT3, Tyr_kinase_cat_dom, Protein_kinase_ATP_BS, Ig-like_fold, Immunoglobulin, Kinase-like_dom_sf, Tyr_kinase_AS, Ig-like_dom, Tyr_kinase_rcpt_3_CS, Ser-Thr/Tyr_kinase_cat_dom	FALSE	FALSE
13	28024861	28024943	FLT3	ENSG00000122025	ENST00000241453	ENSE00003565636	28024861	28024943	18	2	1						IPR036179, IPR030118, IPR020635, IPR017441, IPR013783, IPR013151, IPR011009, IPR008266, IPR007110, IPR001824, IPR001245	Ig-like_dom_sf, FLT3, Tyr_kinase_cat_dom, Protein_kinase_ATP_BS, Ig-like_fold, Immunoglobulin, Kinase-like_dom_sf, Tyr_kinase_AS, Ig-like_dom, Tyr_kinase_rcpt_3_CS, Ser-Thr/Tyr_kinase_cat_dom	FALSE	FALSE
13	28023350	28023477	FLT3	ENSG00000122025	ENST00000241453	ENSE00003519436	28023350	28023477	19	1	0						IPR036179, IPR030118, IPR020635, IPR017441, IPR013783, IPR013151, IPR011009, IPR008266, IPR007110, IPR001824, IPR001245	Ig-like_dom_sf, FLT3, Tyr_kinase_cat_dom, Protein_kinase_ATP_BS, Ig-like_fold, Immunoglobulin, Kinase-like_dom_sf, Tyr_kinase_AS, Ig-like_dom, Tyr_kinase_rcpt_3_CS, Ser-Thr/Tyr_kinase_cat_dom	FALSE	FALSE
13	28018467	28018589	FLT3	ENSG00000122025	ENST00000241453	ENSE00003598146	28018467	28018589	20	0	0	TRUE					IPR036179, IPR030118, IPR020635, IPR017441, IPR013783, IPR013151, IPR011009, IPR008266, IPR007110, IPR001824, IPR001245	Ig-like_dom_sf, FLT3, Tyr_kinase_cat_dom, Protein_kinase_ATP_BS, Ig-like_fold, Immunoglobulin, Kinase-like_dom_sf, Tyr_kinase_AS, Ig-like_dom, Tyr_kinase_rcpt_3_CS, Ser-Thr/Tyr_kinase_cat_dom	FALSE	FALSE
13	28015590	28015701	FLT3	ENSG00000122025	ENST00000241453	ENSE00003552851	28015590	28015701	21	0	1						IPR036179, IPR030118, IPR020635, IPR017441, IPR013783, IPR013151, IPR011009, IPR008266, IPR007110, IPR001824, IPR001245	Ig-like_dom_sf, FLT3, Tyr_kinase_cat_dom, Protein_kinase_ATP_BS, Ig-like_fold, Immunoglobulin, Kinase-like_dom_sf, Tyr_kinase_AS, Ig-like_dom, Tyr_kinase_rcpt_3_CS, Ser-Thr/Tyr_kinase_cat_dom	FALSE	FALSE
13	28015157	28015256	FLT3	ENSG00000122025	ENST00000241453	ENSE00003692016	28015157	28015256	22	1	2						IPR036179, IPR030118, IPR020635, IPR017441, IPR013783, IPR013151, IPR011009, IPR008266, IPR007110, IPR001824, IPR001245	Ig-like_dom_sf, FLT3, Tyr_kinase_cat_dom, Protein_kinase_ATP_BS, Ig-like_fold, Immunoglobulin, Kinase-like_dom_sf, Tyr_kinase_AS, Ig-like_dom, Tyr_kinase_rcpt_3_CS, Ser-Thr/Tyr_kinase_cat_dom	FALSE	FALSE
13	28014452	28014557	FLT3	ENSG00000122025	ENST00000241453	ENSE00003513156	28014452	28014557	23	2	0						IPR036179, IPR030118, IPR020635, IPR017441, IPR013783, IPR013151, IPR011009, IPR008266, IPR007110, IPR001824, IPR001245	Ig-like_dom_sf, FLT3, Tyr_kinase_cat_dom, Protein_kinase_ATP_BS, Ig-like_fold, Immunoglobulin, Kinase-like_dom_sf, Tyr_kinase_AS, Ig-like_dom, Tyr_kinase_rcpt_3_CS, Ser-Thr/Tyr_kinase_cat_dom	FALSE	FALSE
13	28004052	28004174	FLT3	ENSG00000122025	ENST00000241453	ENSE00001487116	28003274	28004174	24	0	-1						IPR036179, IPR030118, IPR020635, IPR017441, IPR013783, IPR013151, IPR011009, IPR008266, IPR007110, IPR001824, IPR001245	Ig-like_dom_sf, FLT3, Tyr_kinase_cat_dom, Protein_kinase_ATP_BS, Ig-like_fold, Immunoglobulin, Kinase-like_dom_sf, Tyr_kinase_AS, Ig-like_dom, Tyr_kinase_rcpt_3_CS, Ser-Thr/Tyr_kinase_cat_dom	FALSE	FALSE
13	28100468	28100510	FLT3	ENSG00000122025	ENST00000380987	ENSE00001351959	28100468	28100592	1	-1	1
13	28025403	28025415	FLT3	ENSG00000122025	ENST00000380987	ENSE00001927858	28025284	28025415	18	2	-1
13			FLT3	ENSG00000122025	ENST00000380987	ENSE00003609764	28024861	28024943	19	-1	-1				TRUE
13			FLT3	ENSG00000122025	ENST00000380987	ENSE00003487321	28023350	28023477	20	-1	-1				TRUE
13			FLT3	ENSG00000122025	ENST00000380987	ENSE00003660106	28018467	28018589	21	-1	-1				TRUE
13			FLT3	ENSG00000122025	ENST00000380987	ENSE00003506401	28015590	28015701	22	-1	-1				TRUE
13			FLT3	ENSG00000122025	ENST00000380987	ENSE00003586392	28015157	28015256	23	-1	-1				TRUE
13			FLT3	ENSG00000122025	ENST00000380987	ENSE00003464963	28014452	28014557	24	-1	-1				TRUE
13			FLT3	ENSG00000122025	ENST00000380987	ENSE00001943787	28003614	28004174	25	-1	-1
13			RPL21	ENSG00000122026	ENST00000272274	ENSE00001487746	27251579	27251656	1	-1	-1				TRUE		IPR036948, IPR018259, IPR008991	Ribosomal_L21_sf, Ribosomal_L21e_CS, Translation_prot_SH3-like_sf	FALSE	FALSE
13	27253777	27253843	RPL21	ENSG00000122026	ENST00000272274	ENSE00003607298	27253765	27253843	2	-1	1						IPR036948, IPR018259, IPR008991	Ribosomal_L21_sf, Ribosomal_L21e_CS, Translation_prot_SH3-like_sf	FALSE	FALSE
13	27254220	27254281	RPL21	ENSG00000122026	ENST00000272274	ENSE00003545702	27254220	27254281	3	1	0						IPR036948, IPR018259, IPR008991	Ribosomal_L21_sf, Ribosomal_L21e_CS, Translation_prot_SH3-like_sf	FALSE	FALSE
13	27255242	27255354	RPL21	ENSG00000122026	ENST00000272274	ENSE00003688877	27255242	27255354	4	0	2						IPR036948, IPR018259, IPR008991	Ribosomal_L21_sf, Ribosomal_L21e_CS, Translation_prot_SH3-like_sf	FALSE	FALSE
13	27256184	27256334	RPL21	ENSG00000122026	ENST00000272274	ENSE00003492826	27256184	27256334	5	2	0						IPR036948, IPR018259, IPR008991	Ribosomal_L21_sf, Ribosomal_L21e_CS, Translation_prot_SH3-like_sf	FALSE	FALSE
13	27256436	27256525	RPL21	ENSG00000122026	ENST00000272274	ENSE00001222524	27256436	27256568	6	0	-1						IPR036948, IPR018259, IPR008991	Ribosomal_L21_sf, Ribosomal_L21e_CS, Translation_prot_SH3-like_sf	FALSE	FALSE
13			RPL21	ENSG00000122026	ENST00000311549	ENSE00001830734	27251309	27251585	1	-1	-1						IPR036948, IPR018259, IPR008991	Ribosomal_L21_sf, Ribosomal_L21e_CS, Translation_prot_SH3-like_sf	FALSE	FALSE
13			RPL21	ENSG00000122026	ENST00000319826	ENSE00001487738	27251583	27251850	1	-1	-1						IPR036948, IPR018259, IPR008991	Ribosomal_L21_sf, Ribosomal_L21e_CS, Translation_prot_SH3-like_sf	FALSE	FALSE
13			RPL21	ENSG00000122026	ENST00000326092	ENSE00001487732	27251597	27251699	1	-1	-1						IPR036948, IPR018259, IPR008991	Ribosomal_L21_sf, Ribosomal_L21e_CS, Translation_prot_SH3-like_sf	FALSE	FALSE
13			RPL21	ENSG00000122026	ENST00000461690	ENSE00001405352	27251561	27251585	1	-1	-1
13	27255242	27255349	RPL21	ENSG00000122026	ENST00000461690	ENSE00001811394	27255242	27255349	4	0	0
13	27256184	27256210	RPL21	ENSG00000122026	ENST00000461690	ENSE00003572738	27256184	27256334	5	0	-1
13			RPL21	ENSG00000122026	ENST00000461690	ENSE00001870145	27256436	27256691	6	-1	-1
13	27255242	27255354	RPL21	ENSG00000122026	ENST00000483765	ENSE00003599860	27255242	27255354	2	1	0
13			RPL21	ENSG00000122026	ENST00000483765	ENSE00003609700	27256184	27256334	3	-1	-1
13			RPL21	ENSG00000122026	ENST00000483765	ENSE00001894854	27256436	27256545	4	-1	-1
13	27253777	27253843	RPL21	ENSG00000122026	ENST00000493317	ENSE00001850702	27253705	27253843	1	-1	1						IPR036948, IPR018259, IPR008991	Ribosomal_L21_sf, Ribosomal_L21e_CS, Translation_prot_SH3-like_sf	FALSE	FALSE
13	27256184	27256307	RPL21	ENSG00000122026	ENST00000493317	ENSE00001933052	27256184	27256307	4	2	0						IPR036948, IPR018259, IPR008991	Ribosomal_L21_sf, Ribosomal_L21e_CS, Translation_prot_SH3-like_sf	FALSE	FALSE
13			MTIF3	ENSG00000122033	ENST00000381116	ENSE00001487558	27450509	27450564	1	-1	-1						IPR036788, IPR036787, IPR019814	T_IF-3_C_sf, T_IF-3_N_sf, Translation_initiation_fac_3_N	FALSE	FALSE
13			MTIF3	ENSG00000122033	ENST00000381116	ENSE00001487555	27449852	27449918	2	-1	-1				TRUE		IPR036788, IPR036787, IPR019814	T_IF-3_C_sf, T_IF-3_N_sf, Translation_initiation_fac_3_N	FALSE	FALSE
13			MTIF3	ENSG00000122033	ENST00000381116	ENSE00001487552	27445088	27445137	3	-1	-1				TRUE		IPR036788, IPR036787, IPR019814	T_IF-3_C_sf, T_IF-3_N_sf, Translation_initiation_fac_3_N	FALSE	FALSE
13			MTIF3	ENSG00000122033	ENST00000381116	ENSE00001487551	27441017	27441077	4	-1	-1				TRUE		IPR036788, IPR036787, IPR019814	T_IF-3_C_sf, T_IF-3_N_sf, Translation_initiation_fac_3_N	FALSE	FALSE
13	27439989	27440448	MTIF3	ENSG00000122033	ENST00000381116	ENSE00003664514	27439989	27440449	5	-1	1						IPR036788, IPR036787, IPR019814	T_IF-3_C_sf, T_IF-3_N_sf, Translation_initiation_fac_3_N	FALSE	FALSE
13	27437116	27437273	MTIF3	ENSG00000122033	ENST00000381116	ENSE00003672223	27437116	27437273	6	1	0						IPR036788, IPR036787, IPR019814	T_IF-3_C_sf, T_IF-3_N_sf, Translation_initiation_fac_3_N	FALSE	FALSE
13	27435675	27435893	MTIF3	ENSG00000122033	ENST00000381116	ENSE00001487569	27435643	27435893	7	0	-1						IPR036788, IPR036787, IPR019814	T_IF-3_C_sf, T_IF-3_N_sf, Translation_initiation_fac_3_N	FALSE	FALSE
13			MTIF3	ENSG00000122033	ENST00000381120	ENSE00001487590	27450509	27450574	1	-1	-1				TRUE		IPR036788, IPR036787, IPR019814	T_IF-3_C_sf, T_IF-3_N_sf, Translation_initiation_fac_3_N	FALSE	FALSE
13			MTIF3	ENSG00000122033	ENST00000381120	ENSE00001487585	27445088	27445156	2	-1	-1						IPR036788, IPR036787, IPR019814	T_IF-3_C_sf, T_IF-3_N_sf, Translation_initiation_fac_3_N	FALSE	FALSE
13	27439989	27440448	MTIF3	ENSG00000122033	ENST00000405591	ENSE00003734827	27439989	27440475	1	-1	1						IPR036788, IPR036787, IPR019814	T_IF-3_C_sf, T_IF-3_N_sf, Translation_initiation_fac_3_N	FALSE	FALSE
13	27435675	27435893	MTIF3	ENSG00000122033	ENST00000405591	ENSE00001005520	27435650	27435893	3	0	-1						IPR036788, IPR036787, IPR019814	T_IF-3_C_sf, T_IF-3_N_sf, Translation_initiation_fac_3_N	FALSE	FALSE
13	27424738	27424938	GTF3A	ENSG00000122034	ENST00000381140	ENSE00001157750	27424619	27424938	1	-1	0						IPR036236	Znf_C2H2_sf	FALSE	FALSE
13	27427092	27427192	GTF3A	ENSG00000122034	ENST00000381140	ENSE00003551875	27427092	27427192	2	0	2						IPR036236	Znf_C2H2_sf	FALSE	FALSE
13	27429870	27429966	GTF3A	ENSG00000122034	ENST00000381140	ENSE00003618649	27429870	27429966	3	2	0						IPR036236	Znf_C2H2_sf	FALSE	FALSE
13	27430533	27430621	GTF3A	ENSG00000122034	ENST00000381140	ENSE00003530571	27430533	27430621	4	0	2						IPR036236	Znf_C2H2_sf	FALSE	FALSE
13	27432731	27432804	GTF3A	ENSG00000122034	ENST00000381140	ENSE00003557981	27432731	27432804	5	2	1						IPR036236	Znf_C2H2_sf	FALSE	FALSE
13	27434139	27434219	GTF3A	ENSG00000122034	ENST00000381140	ENSE00003529161	27434139	27434219	6	1	1		TRUE				IPR036236	Znf_C2H2_sf	FALSE	FALSE
13	27434805	27435034	GTF3A	ENSG00000122034	ENST00000381140	ENSE00003613578	27434805	27435034	7	1	0						IPR036236	Znf_C2H2_sf	FALSE	FALSE
13	27435133	27435192	GTF3A	ENSG00000122034	ENST00000381140	ENSE00003472001	27435133	27435192	8	0	0	TRUE					IPR036236	Znf_C2H2_sf	FALSE	FALSE
13	27435433	27435597	GTF3A	ENSG00000122034	ENST00000381140	ENSE00003600163	27435433	27435823	9	0	-1						IPR036236	Znf_C2H2_sf	FALSE	FALSE
13	27270945	27271068	RASL11A	ENSG00000122035	ENST00000241463	ENSE00001256962	27270830	27271068	1	-1	1						IPR027417, IPR020849, IPR005225	P-loop_NTPase, Small_GTPase_Ras-type, Small_GTP-bd_dom	FALSE	FALSE
13	27271484	27271540	RASL11A	ENSG00000122035	ENST00000241463	ENSE00003478054	27271484	27271540	2	1	1		TRUE				IPR027417, IPR020849, IPR005225	P-loop_NTPase, Small_GTPase_Ras-type, Small_GTP-bd_dom	FALSE	FALSE
13	27271639	27271718	RASL11A	ENSG00000122035	ENST00000241463	ENSE00003468540	27271639	27271718	3	1	0						IPR027417, IPR020849, IPR005225	P-loop_NTPase, Small_GTPase_Ras-type, Small_GTP-bd_dom	FALSE	FALSE
13	27273027	27273494	RASL11A	ENSG00000122035	ENST00000241463	ENSE00001157761	27273027	27275192	4	0	-1						IPR027417, IPR020849, IPR005225	P-loop_NTPase, Small_GTPase_Ras-type, Small_GTP-bd_dom	FALSE	FALSE
13	29849512	29849538	UBL3	ENSG00000122042	ENST00000380680	ENSE00001485973	29849512	29850617	1	-1	0						IPR040015, IPR039540, IPR029071, IPR017000	UBL3-like, UBL3-like_ubiquitin_dom, Ubiquitin-like_domsf, MUB	FALSE	FALSE
13	29777155	29777263	UBL3	ENSG00000122042	ENST00000380680	ENSE00001376114	29777155	29777263	2	0	1						IPR040015, IPR039540, IPR029071, IPR017000	UBL3-like, UBL3-like_ubiquitin_dom, Ubiquitin-like_domsf, MUB	FALSE	FALSE
13	29772112	29772198	UBL3	ENSG00000122042	ENST00000380680	ENSE00001391075	29772112	29772198	3	1	1		TRUE				IPR040015, IPR039540, IPR029071, IPR017000	UBL3-like, UBL3-like_ubiquitin_dom, Ubiquitin-like_domsf, MUB	FALSE	FALSE
13	29767618	29767695	UBL3	ENSG00000122042	ENST00000380680	ENSE00000827431	29767618	29767695	4	1	1		TRUE				IPR040015, IPR039540, IPR029071, IPR017000	UBL3-like, UBL3-like_ubiquitin_dom, Ubiquitin-like_domsf, MUB	FALSE	FALSE
13	29767255	29767307	UBL3	ENSG00000122042	ENST00000380680	ENSE00001485939	29764371	29767307	5	1	-1						IPR040015, IPR039540, IPR029071, IPR017000	UBL3-like, UBL3-like_ubiquitin_dom, Ubiquitin-like_domsf, MUB	FALSE	FALSE
13			CCDC70	ENSG00000123171	ENST00000242819	ENSE00001092683	51861981	51862229	1	-1	-1				TRUE
13	51865412	51866080	CCDC70	ENSG00000123171	ENST00000242819	ENSE00000836936	51865332	51866232	2	-1	-1
13	49936130	49936235	SPRYD7	ENSG00000123178	ENST00000361840	ENSE00001863844	49936130	49936340	1	-1	1						IPR043136, IPR035766, IPR013320, IPR003877	B30.2/SPRY_sf, SPRYD7, ConA-like_dom_sf, SPRY_dom	FALSE	FALSE
13	49931018	49931134	SPRYD7	ENSG00000123178	ENST00000361840	ENSE00003480522	49931018	49931134	2	1	1		TRUE				IPR043136, IPR035766, IPR013320, IPR003877	B30.2/SPRY_sf, SPRYD7, ConA-like_dom_sf, SPRY_dom	FALSE	FALSE
13	49927919	49928085	SPRYD7	ENSG00000123178	ENST00000361840	ENSE00000682761	49927919	49928085	3	1	0						IPR043136, IPR035766, IPR013320, IPR003877	B30.2/SPRY_sf, SPRYD7, ConA-like_dom_sf, SPRY_dom	FALSE	FALSE
13	49921478	49921580	SPRYD7	ENSG00000123178	ENST00000361840	ENSE00000682759	49921478	49921580	4	0	1						IPR043136, IPR035766, IPR013320, IPR003877	B30.2/SPRY_sf, SPRYD7, ConA-like_dom_sf, SPRY_dom	FALSE	FALSE
13	49915063	49915160	SPRYD7	ENSG00000123178	ENST00000361840	ENSE00003848508	49912702	49915160	5	1	-1						IPR043136, IPR035766, IPR013320, IPR003877	B30.2/SPRY_sf, SPRYD7, ConA-like_dom_sf, SPRY_dom	FALSE	FALSE
13	49936130	49936235	SPRYD7	ENSG00000123178	ENST00000378195	ENSE00001351323	49936130	49936490	1	-1	1						IPR043136, IPR035766, IPR013320	B30.2/SPRY_sf, SPRYD7, ConA-like_dom_sf	FALSE	FALSE
13	49915063	49915160	SPRYD7	ENSG00000123178	ENST00000378195	ENSE00001155448	49912706	49915160	4	1	-1						IPR043136, IPR035766, IPR013320	B30.2/SPRY_sf, SPRYD7, ConA-like_dom_sf	FALSE	FALSE
13	49936130	49936235	SPRYD7	ENSG00000123178	ENST00000613924	ENSE00003724411	49936130	49936307	1	-1	1						IPR043136, IPR035766, IPR013320	B30.2/SPRY_sf, SPRYD7, ConA-like_dom_sf	FALSE	FALSE
13	49915063	49915160	SPRYD7	ENSG00000123178	ENST00000613924	ENSE00003739280	49913793	49915160	4	1	-1						IPR043136, IPR035766, IPR013320	B30.2/SPRY_sf, SPRYD7, ConA-like_dom_sf	FALSE	FALSE
13			SPRYD7	ENSG00000123178	ENST00000613924	ENSE00003734749	49912710	49913178	5	-1	-1						IPR043136, IPR035766, IPR013320	B30.2/SPRY_sf, SPRYD7, ConA-like_dom_sf	FALSE	FALSE
13	49691254	49691424	EBPL	ENSG00000123179	ENST00000242827	ENSE00001827833	49691254	49691486	1	-1	0						IPR033118	EXPERA	FALSE	FALSE
13	49669777	49669846	EBPL	ENSG00000123179	ENST00000242827	ENSE00003502877	49669777	49669846	2	0	1						IPR033118	EXPERA	FALSE	FALSE
13	49663057	49663195	EBPL	ENSG00000123179	ENST00000242827	ENSE00003673328	49663057	49663195	3	1	2						IPR033118	EXPERA	FALSE	FALSE
13	49660968	49661208	EBPL	ENSG00000123179	ENST00000242827	ENSE00001816161	49660674	49661208	4	2	-1						IPR033118	EXPERA	FALSE	FALSE
13	49691254	49691424	EBPL	ENSG00000123179	ENST00000378268	ENSE00003671612	49691254	49691463	1	-1	0						IPR033118	EXPERA	FALSE	FALSE
13	49668352	49668569	EBPL	ENSG00000123179	ENST00000378268	ENSE00001476898	49668170	49668569	3	1	-1
13	49691254	49691424	EBPL	ENSG00000123179	ENST00000378270	ENSE00001910456	49691254	49691457	1	-1	0
13	49661071	49661208	EBPL	ENSG00000123179	ENST00000378270	ENSE00001899481	49660834	49661208	2	0	-1
13	49661156	49661208	EBPL	ENSG00000123179	ENST00000378272	ENSE00003461395	49660723	49661208	3	1	-1
13	49661903	49661927	EBPL	ENSG00000123179	ENST00000378284	ENSE00001476942	49661866	49661927	4	2	-1						IPR033118	EXPERA	FALSE	FALSE
13			EBPL	ENSG00000123179	ENST00000378284	ENSE00003532436	49660723	49661208	5	-1	-1						IPR033118	EXPERA	FALSE	FALSE
13	52011287	52011337	ATP7B	ENSG00000123191	ENST00000242839	ENSE00003897950	52011287	52011450	1	-1	0						IPR036412, IPR036163, IPR027256, IPR023299, IPR023298, IPR018303, IPR017969, IPR008250, IPR006122, IPR006121	HAD-like_sf, HMA_dom_sf, P-typ_ATPase_IB, ATPase_P-typ_cyto_dom_N, ATPase_P-typ_TM_dom_sf, ATPase_P-typ_P_site, Heavy-metal-associated_CS, ATPase_P-typ_transduc_dom_A_sf, HMA_Cu_ion-bd, HMA_dom	FALSE	FALSE
13	51973935	51975168	ATP7B	ENSG00000123191	ENST00000242839	ENSE00003462675	51973935	51975168	2	0	1						IPR036412, IPR036163, IPR027256, IPR023299, IPR023298, IPR018303, IPR017969, IPR008250, IPR006122, IPR006121	HAD-like_sf, HMA_dom_sf, P-typ_ATPase_IB, ATPase_P-typ_cyto_dom_N, ATPase_P-typ_TM_dom_sf, ATPase_P-typ_P_site, Heavy-metal-associated_CS, ATPase_P-typ_transduc_dom_A_sf, HMA_Cu_ion-bd, HMA_dom	FALSE	FALSE
13	51970492	51970749	ATP7B	ENSG00000123191	ENST00000242839	ENSE00003512267	51970492	51970749	3	1	1		TRUE				IPR036412, IPR036163, IPR027256, IPR023299, IPR023298, IPR018303, IPR017969, IPR008250, IPR006122, IPR006121	HAD-like_sf, HMA_dom_sf, P-typ_ATPase_IB, ATPase_P-typ_cyto_dom_N, ATPase_P-typ_TM_dom_sf, ATPase_P-typ_P_site, Heavy-metal-associated_CS, ATPase_P-typ_transduc_dom_A_sf, HMA_Cu_ion-bd, HMA_dom	FALSE	FALSE
13	51968444	51968607	ATP7B	ENSG00000123191	ENST00000242839	ENSE00003562768	51968444	51968607	4	1	0						IPR036412, IPR036163, IPR027256, IPR023299, IPR023298, IPR018303, IPR017969, IPR008250, IPR006122, IPR006121	HAD-like_sf, HMA_dom_sf, P-typ_ATPase_IB, ATPase_P-typ_cyto_dom_N, ATPase_P-typ_TM_dom_sf, ATPase_P-typ_P_site, Heavy-metal-associated_CS, ATPase_P-typ_transduc_dom_A_sf, HMA_Cu_ion-bd, HMA_dom	FALSE	FALSE
13	51964872	51965033	ATP7B	ENSG00000123191	ENST00000242839	ENSE00003609375	51964872	51965033	5	0	0	TRUE					IPR036412, IPR036163, IPR027256, IPR023299, IPR023298, IPR018303, IPR017969, IPR008250, IPR006122, IPR006121	HAD-like_sf, HMA_dom_sf, P-typ_ATPase_IB, ATPase_P-typ_cyto_dom_N, ATPase_P-typ_TM_dom_sf, ATPase_P-typ_P_site, Heavy-metal-associated_CS, ATPase_P-typ_transduc_dom_A_sf, HMA_Cu_ion-bd, HMA_dom	FALSE	FALSE
13	51961837	51961913	ATP7B	ENSG00000123191	ENST00000242839	ENSE00001778246	51961837	51961913	6	0	2						IPR036412, IPR036163, IPR027256, IPR023299, IPR023298, IPR018303, IPR017969, IPR008250, IPR006122, IPR006121	HAD-like_sf, HMA_dom_sf, P-typ_ATPase_IB, ATPase_P-typ_cyto_dom_N, ATPase_P-typ_TM_dom_sf, ATPase_P-typ_P_site, Heavy-metal-associated_CS, ATPase_P-typ_transduc_dom_A_sf, HMA_Cu_ion-bd, HMA_dom	FALSE	FALSE
13	51960148	51960322	ATP7B	ENSG00000123191	ENST00000242839	ENSE00001797943	51960148	51960322	7	2	0						IPR036412, IPR036163, IPR027256, IPR023299, IPR023298, IPR018303, IPR017969, IPR008250, IPR006122, IPR006121	HAD-like_sf, HMA_dom_sf, P-typ_ATPase_IB, ATPase_P-typ_cyto_dom_N, ATPase_P-typ_TM_dom_sf, ATPase_P-typ_P_site, Heavy-metal-associated_CS, ATPase_P-typ_transduc_dom_A_sf, HMA_Cu_ion-bd, HMA_dom	FALSE	FALSE
13	51958311	51958544	ATP7B	ENSG00000123191	ENST00000242839	ENSE00003556217	51958311	51958544	8	0	0	TRUE					IPR036412, IPR036163, IPR027256, IPR023299, IPR023298, IPR018303, IPR017969, IPR008250, IPR006122, IPR006121	HAD-like_sf, HMA_dom_sf, P-typ_ATPase_IB, ATPase_P-typ_cyto_dom_N, ATPase_P-typ_TM_dom_sf, ATPase_P-typ_P_site, Heavy-metal-associated_CS, ATPase_P-typ_transduc_dom_A_sf, HMA_Cu_ion-bd, HMA_dom	FALSE	FALSE
13	51957516	51957607	ATP7B	ENSG00000123191	ENST00000242839	ENSE00003473904	51957516	51957607	9	0	2						IPR036412, IPR036163, IPR027256, IPR023299, IPR023298, IPR018303, IPR017969, IPR008250, IPR006122, IPR006121	HAD-like_sf, HMA_dom_sf, P-typ_ATPase_IB, ATPase_P-typ_cyto_dom_N, ATPase_P-typ_TM_dom_sf, ATPase_P-typ_P_site, Heavy-metal-associated_CS, ATPase_P-typ_transduc_dom_A_sf, HMA_Cu_ion-bd, HMA_dom	FALSE	FALSE
13	51950272	51950399	ATP7B	ENSG00000123191	ENST00000242839	ENSE00003684567	51950272	51950399	10	2	1						IPR036412, IPR036163, IPR027256, IPR023299, IPR023298, IPR018303, IPR017969, IPR008250, IPR006122, IPR006121	HAD-like_sf, HMA_dom_sf, P-typ_ATPase_IB, ATPase_P-typ_cyto_dom_N, ATPase_P-typ_TM_dom_sf, ATPase_P-typ_P_site, Heavy-metal-associated_CS, ATPase_P-typ_transduc_dom_A_sf, HMA_Cu_ion-bd, HMA_dom	FALSE	FALSE
13	51950007	51950161	ATP7B	ENSG00000123191	ENST00000242839	ENSE00003573120	51950007	51950161	11	1	0						IPR036412, IPR036163, IPR027256, IPR023299, IPR023298, IPR018303, IPR017969, IPR008250, IPR006122, IPR006121	HAD-like_sf, HMA_dom_sf, P-typ_ATPase_IB, ATPase_P-typ_cyto_dom_N, ATPase_P-typ_TM_dom_sf, ATPase_P-typ_P_site, Heavy-metal-associated_CS, ATPase_P-typ_transduc_dom_A_sf, HMA_Cu_ion-bd, HMA_dom	FALSE	FALSE
13	51949662	51949796	ATP7B	ENSG00000123191	ENST00000242839	ENSE00001610847	51949662	51949796	12	0	0	TRUE					IPR036412, IPR036163, IPR027256, IPR023299, IPR023298, IPR018303, IPR017969, IPR008250, IPR006122, IPR006121	HAD-like_sf, HMA_dom_sf, P-typ_ATPase_IB, ATPase_P-typ_cyto_dom_N, ATPase_P-typ_TM_dom_sf, ATPase_P-typ_P_site, Heavy-metal-associated_CS, ATPase_P-typ_transduc_dom_A_sf, HMA_Cu_ion-bd, HMA_dom	FALSE	FALSE
13	51946284	51946478	ATP7B	ENSG00000123191	ENST00000242839	ENSE00003543248	51946284	51946478	13	0	0	TRUE					IPR036412, IPR036163, IPR027256, IPR023299, IPR023298, IPR018303, IPR017969, IPR008250, IPR006122, IPR006121	HAD-like_sf, HMA_dom_sf, P-typ_ATPase_IB, ATPase_P-typ_cyto_dom_N, ATPase_P-typ_TM_dom_sf, ATPase_P-typ_P_site, Heavy-metal-associated_CS, ATPase_P-typ_transduc_dom_A_sf, HMA_Cu_ion-bd, HMA_dom	FALSE	FALSE
13	51944109	51944291	ATP7B	ENSG00000123191	ENST00000242839	ENSE00003568701	51944109	51944291	14	0	0	TRUE					IPR036412, IPR036163, IPR027256, IPR023299, IPR023298, IPR018303, IPR017969, IPR008250, IPR006122, IPR006121	HAD-like_sf, HMA_dom_sf, P-typ_ATPase_IB, ATPase_P-typ_cyto_dom_N, ATPase_P-typ_TM_dom_sf, ATPase_P-typ_P_site, Heavy-metal-associated_CS, ATPase_P-typ_transduc_dom_A_sf, HMA_Cu_ion-bd, HMA_dom	FALSE	FALSE
13	51942386	51942554	ATP7B	ENSG00000123191	ENST00000242839	ENSE00003510725	51942386	51942554	15	0	1						IPR036412, IPR036163, IPR027256, IPR023299, IPR023298, IPR018303, IPR017969, IPR008250, IPR006122, IPR006121	HAD-like_sf, HMA_dom_sf, P-typ_ATPase_IB, ATPase_P-typ_cyto_dom_N, ATPase_P-typ_TM_dom_sf, ATPase_P-typ_P_site, Heavy-metal-associated_CS, ATPase_P-typ_transduc_dom_A_sf, HMA_Cu_ion-bd, HMA_dom	FALSE	FALSE
13	51941081	51941224	ATP7B	ENSG00000123191	ENST00000242839	ENSE00001770820	51941081	51941224	16	1	1		TRUE				IPR036412, IPR036163, IPR027256, IPR023299, IPR023298, IPR018303, IPR017969, IPR008250, IPR006122, IPR006121	HAD-like_sf, HMA_dom_sf, P-typ_ATPase_IB, ATPase_P-typ_cyto_dom_N, ATPase_P-typ_TM_dom_sf, ATPase_P-typ_P_site, Heavy-metal-associated_CS, ATPase_P-typ_transduc_dom_A_sf, HMA_Cu_ion-bd, HMA_dom	FALSE	FALSE
13	51939051	51939193	ATP7B	ENSG00000123191	ENST00000242839	ENSE00001687534	51939051	51939193	17	1	0						IPR036412, IPR036163, IPR027256, IPR023299, IPR023298, IPR018303, IPR017969, IPR008250, IPR006122, IPR006121	HAD-like_sf, HMA_dom_sf, P-typ_ATPase_IB, ATPase_P-typ_cyto_dom_N, ATPase_P-typ_TM_dom_sf, ATPase_P-typ_P_site, Heavy-metal-associated_CS, ATPase_P-typ_transduc_dom_A_sf, HMA_Cu_ion-bd, HMA_dom	FALSE	FALSE
13	51937476	51937679	ATP7B	ENSG00000123191	ENST00000242839	ENSE00001595712	51937476	51937679	18	0	0	TRUE					IPR036412, IPR036163, IPR027256, IPR023299, IPR023298, IPR018303, IPR017969, IPR008250, IPR006122, IPR006121	HAD-like_sf, HMA_dom_sf, P-typ_ATPase_IB, ATPase_P-typ_cyto_dom_N, ATPase_P-typ_TM_dom_sf, ATPase_P-typ_P_site, Heavy-metal-associated_CS, ATPase_P-typ_transduc_dom_A_sf, HMA_Cu_ion-bd, HMA_dom	FALSE	FALSE
13	51937276	51937393	ATP7B	ENSG00000123191	ENST00000242839	ENSE00001612752	51937276	51937393	19	0	1						IPR036412, IPR036163, IPR027256, IPR023299, IPR023298, IPR018303, IPR017969, IPR008250, IPR006122, IPR006121	HAD-like_sf, HMA_dom_sf, P-typ_ATPase_IB, ATPase_P-typ_cyto_dom_N, ATPase_P-typ_TM_dom_sf, ATPase_P-typ_P_site, Heavy-metal-associated_CS, ATPase_P-typ_transduc_dom_A_sf, HMA_Cu_ion-bd, HMA_dom	FALSE	FALSE
13	51935593	51935695	ATP7B	ENSG00000123191	ENST00000242839	ENSE00001665491	51935593	51935695	20	1	2						IPR036412, IPR036163, IPR027256, IPR023299, IPR023298, IPR018303, IPR017969, IPR008250, IPR006122, IPR006121	HAD-like_sf, HMA_dom_sf, P-typ_ATPase_IB, ATPase_P-typ_cyto_dom_N, ATPase_P-typ_TM_dom_sf, ATPase_P-typ_P_site, Heavy-metal-associated_CS, ATPase_P-typ_transduc_dom_A_sf, HMA_Cu_ion-bd, HMA_dom	FALSE	FALSE
13	51934756	51935029	ATP7B	ENSG00000123191	ENST00000242839	ENSE00003897275	51932669	51935029	21	2	-1						IPR036412, IPR036163, IPR027256, IPR023299, IPR023298, IPR018303, IPR017969, IPR008250, IPR006122, IPR006121	HAD-like_sf, HMA_dom_sf, P-typ_ATPase_IB, ATPase_P-typ_cyto_dom_N, ATPase_P-typ_TM_dom_sf, ATPase_P-typ_P_site, Heavy-metal-associated_CS, ATPase_P-typ_transduc_dom_A_sf, HMA_Cu_ion-bd, HMA_dom	FALSE	FALSE
13	52011287	52011337	ATP7B	ENSG00000123191	ENST00000344297	ENSE00002285791	52011287	52011494	1	-1	0						IPR036412, IPR036163, IPR027256, IPR023299, IPR018303, IPR017969, IPR008250, IPR006122, IPR006121	HAD-like_sf, HMA_dom_sf, P-typ_ATPase_IB, ATPase_P-typ_cyto_dom_N, ATPase_P-typ_P_site, Heavy-metal-associated_CS, ATPase_P-typ_transduc_dom_A_sf, HMA_Cu_ion-bd, HMA_dom	FALSE	FALSE
13	51934756	51935029	ATP7B	ENSG00000123191	ENST00000344297	ENSE00001805222	51932674	51935029	17	2	-1						IPR036412, IPR036163, IPR027256, IPR023299, IPR018303, IPR017969, IPR008250, IPR006122, IPR006121	HAD-like_sf, HMA_dom_sf, P-typ_ATPase_IB, ATPase_P-typ_cyto_dom_N, ATPase_P-typ_P_site, Heavy-metal-associated_CS, ATPase_P-typ_transduc_dom_A_sf, HMA_Cu_ion-bd, HMA_dom	FALSE	FALSE
13	52011287	52011337	ATP7B	ENSG00000123191	ENST00000400366	ENSE00003787230	52011287	52011337	1	0	0						IPR036412, IPR036163, IPR027256, IPR023299, IPR023298, IPR018303, IPR017969, IPR008250, IPR006122, IPR006121	HAD-like_sf, HMA_dom_sf, P-typ_ATPase_IB, ATPase_P-typ_cyto_dom_N, ATPase_P-typ_TM_dom_sf, ATPase_P-typ_P_site, Heavy-metal-associated_CS, ATPase_P-typ_transduc_dom_A_sf, HMA_Cu_ion-bd, HMA_dom	FALSE	FALSE
13	51974418	51975168	ATP7B	ENSG00000123191	ENST00000400366	ENSE00001542608	51974418	51975168	2	0	1						IPR036412, IPR036163, IPR027256, IPR023299, IPR023298, IPR018303, IPR017969, IPR008250, IPR006122, IPR006121	HAD-like_sf, HMA_dom_sf, P-typ_ATPase_IB, ATPase_P-typ_cyto_dom_N, ATPase_P-typ_TM_dom_sf, ATPase_P-typ_P_site, Heavy-metal-associated_CS, ATPase_P-typ_transduc_dom_A_sf, HMA_Cu_ion-bd, HMA_dom	FALSE	FALSE
13	51973935	51974084	ATP7B	ENSG00000123191	ENST00000400366	ENSE00001542605	51973935	51974084	3	1	1						IPR036412, IPR036163, IPR027256, IPR023299, IPR023298, IPR018303, IPR017969, IPR008250, IPR006122, IPR006121	HAD-like_sf, HMA_dom_sf, P-typ_ATPase_IB, ATPase_P-typ_cyto_dom_N, ATPase_P-typ_TM_dom_sf, ATPase_P-typ_P_site, Heavy-metal-associated_CS, ATPase_P-typ_transduc_dom_A_sf, HMA_Cu_ion-bd, HMA_dom	FALSE	FALSE
13	51934756	51935029	ATP7B	ENSG00000123191	ENST00000400366	ENSE00003896978	51934756	51935029	22	2	0						IPR036412, IPR036163, IPR027256, IPR023299, IPR023298, IPR018303, IPR017969, IPR008250, IPR006122, IPR006121	HAD-like_sf, HMA_dom_sf, P-typ_ATPase_IB, ATPase_P-typ_cyto_dom_N, ATPase_P-typ_TM_dom_sf, ATPase_P-typ_P_site, Heavy-metal-associated_CS, ATPase_P-typ_transduc_dom_A_sf, HMA_Cu_ion-bd, HMA_dom	FALSE	FALSE
13	52011287	52011337	ATP7B	ENSG00000123191	ENST00000400370	ENSE00003791509	52011287	52011411	1	-1	0						IPR036412, IPR036163, IPR027256, IPR023299, IPR023298, IPR018303, IPR017969, IPR008250, IPR006122, IPR006121	HAD-like_sf, HMA_dom_sf, P-typ_ATPase_IB, ATPase_P-typ_cyto_dom_N, ATPase_P-typ_TM_dom_sf, ATPase_P-typ_P_site, Heavy-metal-associated_CS, ATPase_P-typ_transduc_dom_A_sf, HMA_Cu_ion-bd, HMA_dom	FALSE	FALSE
13	51934756	51935029	ATP7B	ENSG00000123191	ENST00000400370	ENSE00003786693	51934686	51935029	13	2	-1						IPR036412, IPR036163, IPR027256, IPR023299, IPR023298, IPR018303, IPR017969, IPR008250, IPR006122, IPR006121	HAD-like_sf, HMA_dom_sf, P-typ_ATPase_IB, ATPase_P-typ_cyto_dom_N, ATPase_P-typ_TM_dom_sf, ATPase_P-typ_P_site, Heavy-metal-associated_CS, ATPase_P-typ_transduc_dom_A_sf, HMA_Cu_ion-bd, HMA_dom	FALSE	FALSE
13	51934756	51935029	ATP7B	ENSG00000123191	ENST00000418097	ENSE00003790260	51934693	51935029	20	2	-1						IPR036412, IPR036163, IPR023299, IPR018303, IPR017969, IPR008250, IPR006122, IPR006121	HAD-like_sf, HMA_dom_sf, ATPase_P-typ_cyto_dom_N, ATPase_P-typ_P_site, Heavy-metal-associated_CS, ATPase_P-typ_transduc_dom_A_sf, HMA_Cu_ion-bd, HMA_dom	FALSE	FALSE
13	52011287	52011337	ATP7B	ENSG00000123191	ENST00000448424	ENSE00003896681	52011287	52011590	1	-1	0						IPR036412, IPR036163, IPR027256, IPR023299, IPR023298, IPR018303, IPR017969, IPR008250, IPR006122, IPR006121	HAD-like_sf, HMA_dom_sf, P-typ_ATPase_IB, ATPase_P-typ_cyto_dom_N, ATPase_P-typ_TM_dom_sf, ATPase_P-typ_P_site, Heavy-metal-associated_CS, ATPase_P-typ_transduc_dom_A_sf, HMA_Cu_ion-bd, HMA_dom	FALSE	FALSE
13	51934756	51935029	ATP7B	ENSG00000123191	ENST00000448424	ENSE00003896864	51932704	51935029	19	2	-1						IPR036412, IPR036163, IPR027256, IPR023299, IPR023298, IPR018303, IPR017969, IPR008250, IPR006122, IPR006121	HAD-like_sf, HMA_dom_sf, P-typ_ATPase_IB, ATPase_P-typ_cyto_dom_N, ATPase_P-typ_TM_dom_sf, ATPase_P-typ_P_site, Heavy-metal-associated_CS, ATPase_P-typ_transduc_dom_A_sf, HMA_Cu_ion-bd, HMA_dom	FALSE	FALSE
13	52011287	52011337	ATP7B	ENSG00000123191	ENST00000634308	ENSE00003785363	52011287	52011409	1	-1	0
13	51947851	51947870	ATP7B	ENSG00000123191	ENST00000634308	ENSE00003787405	51947851	51947870	12	0	2
13	51946445	51946478	ATP7B	ENSG00000123191	ENST00000634308	ENSE00003786537	51946284	51946478	13	2	-1
13			ATP7B	ENSG00000123191	ENST00000634308	ENSE00003519808	51944109	51944291	14	-1	-1				TRUE
13			ATP7B	ENSG00000123191	ENST00000634308	ENSE00003479102	51942386	51942554	15	-1	-1				TRUE
13			ATP7B	ENSG00000123191	ENST00000634308	ENSE00001948523	51941081	51941224	16	-1	-1				TRUE
13			ATP7B	ENSG00000123191	ENST00000634308	ENSE00003787654	51939051	51939193	17	-1	-1				TRUE
13			ATP7B	ENSG00000123191	ENST00000634308	ENSE00003788494	51937476	51937679	18	-1	-1				TRUE
13			ATP7B	ENSG00000123191	ENST00000634308	ENSE00003786398	51937276	51937393	19	-1	-1				TRUE
13			ATP7B	ENSG00000123191	ENST00000634308	ENSE00003791374	51935593	51935695	20	-1	-1				TRUE
13			ATP7B	ENSG00000123191	ENST00000634308	ENSE00003790836	51934691	51935029	21	-1	-1
13	51958311	51958400	ATP7B	ENSG00000123191	ENST00000634844	ENSE00003787856	51958311	51958400	8	0	0						IPR036412, IPR036163, IPR027256, IPR023299, IPR023298, IPR018303, IPR017969, IPR008250, IPR006122, IPR006121	HAD-like_sf, HMA_dom_sf, P-typ_ATPase_IB, ATPase_P-typ_cyto_dom_N, ATPase_P-typ_TM_dom_sf, ATPase_P-typ_P_site, Heavy-metal-associated_CS, ATPase_P-typ_transduc_dom_A_sf, HMA_Cu_ion-bd, HMA_dom	FALSE	FALSE
13	51973935	51974775	ATP7B	ENSG00000123191	ENST00000674147	ENSE00003896286	51973935	51974775	1	0	1						IPR036412, IPR036163, IPR027256, IPR023299, IPR018303, IPR017969, IPR008250, IPR006122, IPR006121	HAD-like_sf, HMA_dom_sf, P-typ_ATPase_IB, ATPase_P-typ_cyto_dom_N, ATPase_P-typ_P_site, Heavy-metal-associated_CS, ATPase_P-typ_transduc_dom_A_sf, HMA_Cu_ion-bd, HMA_dom	FALSE	FALSE
13			ZC3H13	ENSG00000123200	ENST00000242848	ENSE00001479355	46052404	46052746	1	-1	-1						IPR036855	Znf_CCCH_sf	FALSE	FALSE
13	46045391	46045507	ZC3H13	ENSG00000123200	ENST00000242848	ENSE00001479353	46045391	46045513	2	-1	0						IPR036855	Znf_CCCH_sf	FALSE	FALSE
13	46044955	46045064	ZC3H13	ENSG00000123200	ENST00000242848	ENSE00001736769	46044955	46045064	3	0	2						IPR036855	Znf_CCCH_sf	FALSE	FALSE
13	46042164	46042275	ZC3H13	ENSG00000123200	ENST00000242848	ENSE00002204906	46042164	46042275	4	2	0						IPR036855	Znf_CCCH_sf	FALSE	FALSE
13	46020449	46020557	ZC3H13	ENSG00000123200	ENST00000242848	ENSE00001622638	46020449	46020557	5	0	1						IPR036855	Znf_CCCH_sf	FALSE	FALSE
13	46011415	46011554	ZC3H13	ENSG00000123200	ENST00000242848	ENSE00001718452	46011415	46011554	6	1	0						IPR036855	Znf_CCCH_sf	FALSE	FALSE
13	46010348	46010505	ZC3H13	ENSG00000123200	ENST00000242848	ENSE00003619090	46010348	46010505	7	0	2						IPR036855	Znf_CCCH_sf	FALSE	FALSE
13	46003139	46003336	ZC3H13	ENSG00000123200	ENST00000242848	ENSE00003664848	46003139	46003336	8	2	2			TRUE			IPR036855	Znf_CCCH_sf	FALSE	FALSE
13	45988787	45989097	ZC3H13	ENSG00000123200	ENST00000242848	ENSE00001722138	45988787	45989097	9	2	1						IPR036855	Znf_CCCH_sf	FALSE	FALSE
13	45985297	45985761	ZC3H13	ENSG00000123200	ENST00000242848	ENSE00001757400	45985297	45985761	10	1	1		TRUE				IPR036855	Znf_CCCH_sf	FALSE	FALSE
13	45979813	45980004	ZC3H13	ENSG00000123200	ENST00000242848	ENSE00001785865	45979813	45980004	11	1	1		TRUE				IPR036855	Znf_CCCH_sf	FALSE	FALSE
13	45975283	45975838	ZC3H13	ENSG00000123200	ENST00000242848	ENSE00001668949	45975283	45975838	12	1	2						IPR036855	Znf_CCCH_sf	FALSE	FALSE
13	45970362	45970465	ZC3H13	ENSG00000123200	ENST00000242848	ENSE00001596141	45970362	45970465	13	2	1						IPR036855	Znf_CCCH_sf	FALSE	FALSE
13	45968748	45969971	ZC3H13	ENSG00000123200	ENST00000242848	ENSE00001130365	45968748	45969971	14	1	1		TRUE				IPR036855	Znf_CCCH_sf	FALSE	FALSE
13	45967504	45968028	ZC3H13	ENSG00000123200	ENST00000242848	ENSE00001244894	45967504	45968028	15	1	1		TRUE				IPR036855	Znf_CCCH_sf	FALSE	FALSE
13	45965280	45965429	ZC3H13	ENSG00000123200	ENST00000242848	ENSE00001130422	45965280	45965429	16	1	1		TRUE				IPR036855	Znf_CCCH_sf	FALSE	FALSE
13	45963842	45964042	ZC3H13	ENSG00000123200	ENST00000242848	ENSE00001130342	45963842	45964042	17	1	1		TRUE				IPR036855	Znf_CCCH_sf	FALSE	FALSE
13	45959483	45959646	ZC3H13	ENSG00000123200	ENST00000242848	ENSE00001244878	45959483	45959646	18	1	0						IPR036855	Znf_CCCH_sf	FALSE	FALSE
13	45957127	45957297	ZC3H13	ENSG00000123200	ENST00000242848	ENSE00001180285	45954465	45957297	19	0	-1						IPR036855	Znf_CCCH_sf	FALSE	FALSE
13			ZC3H13	ENSG00000123200	ENST00000282007	ENSE00001180243	46052698	46052759	1	-1	-1				TRUE		IPR036855	Znf_CCCH_sf	FALSE	FALSE
13	46045391	46045507	ZC3H13	ENSG00000123200	ENST00000282007	ENSE00003908294	46045391	46045516	2	-1	0						IPR036855	Znf_CCCH_sf	FALSE	FALSE
13	45965280	45965432	ZC3H13	ENSG00000123200	ENST00000282007	ENSE00001130349	45965280	45965432	16	1	1						IPR036855	Znf_CCCH_sf	FALSE	FALSE
13	45963822	45964042	ZC3H13	ENSG00000123200	ENST00000282007	ENSE00001350774	45962176	45964042	17	1	-1						IPR036855	Znf_CCCH_sf	FALSE	FALSE
13			GPR18	ENSG00000125245	ENST00000340807	ENSE00001419425	99261655	99261744	1	-1	-1				TRUE		IPR028335, IPR017452	GPR18, GPCR_Rhodpsn_7TM	FALSE	FALSE
13			GPR18	ENSG00000125245	ENST00000340807	ENSE00001391784	99258154	99258586	2	-1	-1				TRUE		IPR028335, IPR017452	GPR18, GPCR_Rhodpsn_7TM	FALSE	FALSE
13	99254877	99255872	GPR18	ENSG00000125245	ENST00000340807	ENSE00001390736	99254732	99255906	3	-1	-1						IPR028335, IPR017452	GPR18, GPCR_Rhodpsn_7TM	FALSE	FALSE
13			GPR18	ENSG00000125245	ENST00000397470	ENSE00001528808	99258154	99258428	1	-1	-1				TRUE		IPR028335, IPR017452	GPR18, GPCR_Rhodpsn_7TM	FALSE	FALSE
13	99254877	99255872	GPR18	ENSG00000125245	ENST00000397470	ENSE00003770600	99254714	99255906	2	-1	-1						IPR028335, IPR017452	GPR18, GPCR_Rhodpsn_7TM	FALSE	FALSE
13			GPR18	ENSG00000125245	ENST00000397473	ENSE00001666562	99258154	99258379	1	-1	-1				TRUE		IPR028335, IPR017452	GPR18, GPCR_Rhodpsn_7TM	FALSE	FALSE
13			GPR18	ENSG00000125245	ENST00000397473	ENSE00001528814	99256328	99256519	2	-1	-1				TRUE		IPR028335, IPR017452	GPR18, GPCR_Rhodpsn_7TM	FALSE	FALSE
13	99254877	99255872	GPR18	ENSG00000125245	ENST00000397473	ENSE00001665647	99254739	99255906	3	-1	-1						IPR028335, IPR017452	GPR18, GPCR_Rhodpsn_7TM	FALSE	FALSE
13			GPR18	ENSG00000125245	ENST00000416594	ENSE00003907740	99261655	99261736	1	-1	-1						IPR028335, IPR017452	GPR18, GPCR_Rhodpsn_7TM	FALSE	FALSE
13	99606696	99606757	CLYBL	ENSG00000125246	ENST00000339105	ENSE00001869096	99606696	99606757	1	0	2						IPR040442, IPR040186, IPR015813, IPR011206	Pyrv_Kinase-like_dom_sf, Citramalyl-CoA_lyase, Pyrv/PenolPyrv_Kinase-like_dom, Citrate_lyase_beta/mcl1/mcl2	FALSE	FALSE
13	99772824	99773010	CLYBL	ENSG00000125246	ENST00000339105	ENSE00001761435	99772824	99773010	2	2	0						IPR040442, IPR040186, IPR015813, IPR011206	Pyrv_Kinase-like_dom_sf, Citramalyl-CoA_lyase, Pyrv/PenolPyrv_Kinase-like_dom, Citrate_lyase_beta/mcl1/mcl2	FALSE	FALSE
13	99858861	99859049	CLYBL	ENSG00000125246	ENST00000339105	ENSE00001619974	99858861	99859049	3	0	0	TRUE					IPR040442, IPR040186, IPR015813, IPR011206	Pyrv_Kinase-like_dom_sf, Citramalyl-CoA_lyase, Pyrv/PenolPyrv_Kinase-like_dom, Citrate_lyase_beta/mcl1/mcl2	FALSE	FALSE
13	99862991	99863092	CLYBL	ENSG00000125246	ENST00000339105	ENSE00001647881	99862991	99863092	4	0	0	TRUE					IPR040442, IPR040186, IPR015813, IPR011206	Pyrv_Kinase-like_dom_sf, Citramalyl-CoA_lyase, Pyrv/PenolPyrv_Kinase-like_dom, Citrate_lyase_beta/mcl1/mcl2	FALSE	FALSE
13	99864818	99864911	CLYBL	ENSG00000125246	ENST00000339105	ENSE00001642359	99864818	99864911	5	0	1						IPR040442, IPR040186, IPR015813, IPR011206	Pyrv_Kinase-like_dom_sf, Citramalyl-CoA_lyase, Pyrv/PenolPyrv_Kinase-like_dom, Citrate_lyase_beta/mcl1/mcl2	FALSE	FALSE
13	99866240	99866407	CLYBL	ENSG00000125246	ENST00000339105	ENSE00001765361	99866240	99866407	6	1	1		TRUE				IPR040442, IPR040186, IPR015813, IPR011206	Pyrv_Kinase-like_dom_sf, Citramalyl-CoA_lyase, Pyrv/PenolPyrv_Kinase-like_dom, Citrate_lyase_beta/mcl1/mcl2	FALSE	FALSE
13	99870938	99871062	CLYBL	ENSG00000125246	ENST00000339105	ENSE00000853942	99870938	99871062	7	1	0						IPR040442, IPR040186, IPR015813, IPR011206	Pyrv_Kinase-like_dom_sf, Citramalyl-CoA_lyase, Pyrv/PenolPyrv_Kinase-like_dom, Citrate_lyase_beta/mcl1/mcl2	FALSE	FALSE
13	99891318	99891413	CLYBL	ENSG00000125246	ENST00000339105	ENSE00001265627	99891318	99891437	8	0	-1						IPR040442, IPR040186, IPR015813, IPR011206	Pyrv_Kinase-like_dom_sf, Citramalyl-CoA_lyase, Pyrv/PenolPyrv_Kinase-like_dom, Citrate_lyase_beta/mcl1/mcl2	FALSE	FALSE
13			CLYBL	ENSG00000125246	ENST00000339105	ENSE00001925660	99892443	99892564	9	-1	-1						IPR040442, IPR040186, IPR015813, IPR011206	Pyrv_Kinase-like_dom_sf, Citramalyl-CoA_lyase, Pyrv/PenolPyrv_Kinase-like_dom, Citrate_lyase_beta/mcl1/mcl2	FALSE	FALSE
13	99606696	99606757	CLYBL	ENSG00000125246	ENST00000376354	ENSE00001470288	99606690	99606757	1	-1	2						IPR040442, IPR040186, IPR015813, IPR011206	Pyrv_Kinase-like_dom_sf, Citramalyl-CoA_lyase, Pyrv/PenolPyrv_Kinase-like_dom, Citrate_lyase_beta/mcl1/mcl2	FALSE	FALSE
13	99891318	99891413	CLYBL	ENSG00000125246	ENST00000376354	ENSE00001470287	99891318	99891613	7	0	-1						IPR040442, IPR040186, IPR015813, IPR011206	Pyrv_Kinase-like_dom_sf, Citramalyl-CoA_lyase, Pyrv/PenolPyrv_Kinase-like_dom, Citrate_lyase_beta/mcl1/mcl2	FALSE	FALSE
13	99606696	99606757	CLYBL	ENSG00000125246	ENST00000376355	ENSE00001470338	99606669	99606757	1	-1	2						IPR040442, IPR040186, IPR015813, IPR011206	Pyrv_Kinase-like_dom_sf, Citramalyl-CoA_lyase, Pyrv/PenolPyrv_Kinase-like_dom, Citrate_lyase_beta/mcl1/mcl2	FALSE	FALSE
13	99891318	99891413	CLYBL	ENSG00000125246	ENST00000376355	ENSE00001369411	99891318	99897134	8	0	-1						IPR040442, IPR040186, IPR015813, IPR011206	Pyrv_Kinase-like_dom_sf, Citramalyl-CoA_lyase, Pyrv/PenolPyrv_Kinase-like_dom, Citrate_lyase_beta/mcl1/mcl2	FALSE	FALSE
13	99864818	99865072	CLYBL	ENSG00000125246	ENST00000416504	ENSE00001757537	99864818	99865238	3	0	-1						IPR040442, IPR040186, IPR015813, IPR005000, IPR040442, IPR040186, IPR015813	Pyrv_Kinase-like_dom_sf, Citramalyl-CoA_lyase, Pyrv/PenolPyrv_Kinase-like_dom, Aldolase/citrate-lyase_domain, Pyrv_Kinase-like_dom_sf, Citramalyl-CoA_lyase, Pyrv/PenolPyrv_Kinase-like_dom	FALSE	FALSE
13	99866317	99866407	CLYBL	ENSG00000125246	ENST00000419700	ENSE00001637221	99866317	99866407	1	0	1						IPR040442, IPR040186, IPR015813	Pyrv_Kinase-like_dom_sf, Citramalyl-CoA_lyase, Pyrv/PenolPyrv_Kinase-like_dom	FALSE	FALSE
13			CLYBL	ENSG00000125246	ENST00000419700	ENSE00001678632	99892845	99892894	4	-1	-1						IPR040442, IPR040186, IPR015813	Pyrv_Kinase-like_dom_sf, Citramalyl-CoA_lyase, Pyrv/PenolPyrv_Kinase-like_dom	FALSE	FALSE
13			TMTC4	ENSG00000125247	ENST00000328767	ENSE00001410460	100674744	100674774	1	-1	-1				TRUE		IPR019734, IPR013618, IPR013026	TPR_repeat, DUF1736, TPR-contain_dom	FALSE	FALSE
13	100668579	100668740	TMTC4	ENSG00000125247	ENST00000328767	ENSE00003794194	100668579	100668794	2	-1	0						IPR019734, IPR013618, IPR013026	TPR_repeat, DUF1736, TPR-contain_dom	FALSE	FALSE
13	100656381	100656468	TMTC4	ENSG00000125247	ENST00000328767	ENSE00001736054	100656381	100656468	3	0	1						IPR019734, IPR013618, IPR013026	TPR_repeat, DUF1736, TPR-contain_dom	FALSE	FALSE
13	100642211	100642311	TMTC4	ENSG00000125247	ENST00000328767	ENSE00003538482	100642211	100642311	4	1	0						IPR019734, IPR013618, IPR013026	TPR_repeat, DUF1736, TPR-contain_dom	FALSE	FALSE
13	100637930	100638022	TMTC4	ENSG00000125247	ENST00000328767	ENSE00003603844	100637930	100638022	5	0	0	TRUE					IPR019734, IPR013618, IPR013026	TPR_repeat, DUF1736, TPR-contain_dom	FALSE	FALSE
13	100637538	100637702	TMTC4	ENSG00000125247	ENST00000328767	ENSE00003491615	100637538	100637702	6	0	0	TRUE					IPR019734, IPR013618, IPR013026	TPR_repeat, DUF1736, TPR-contain_dom	FALSE	FALSE
13	100636532	100636734	TMTC4	ENSG00000125247	ENST00000328767	ENSE00003530723	100636532	100636734	7	0	2						IPR019734, IPR013618, IPR013026	TPR_repeat, DUF1736, TPR-contain_dom	FALSE	FALSE
13	100635024	100635195	TMTC4	ENSG00000125247	ENST00000328767	ENSE00003577458	100635024	100635195	8	2	0						IPR019734, IPR013618, IPR013026	TPR_repeat, DUF1736, TPR-contain_dom	FALSE	FALSE
13	100634805	100634936	TMTC4	ENSG00000125247	ENST00000328767	ENSE00003589299	100634805	100634936	9	0	0	TRUE					IPR019734, IPR013618, IPR013026	TPR_repeat, DUF1736, TPR-contain_dom	FALSE	FALSE
13	100626071	100626150	TMTC4	ENSG00000125247	ENST00000328767	ENSE00003675865	100626071	100626150	10	0	2						IPR019734, IPR013618, IPR013026	TPR_repeat, DUF1736, TPR-contain_dom	FALSE	FALSE
13	100625785	100625892	TMTC4	ENSG00000125247	ENST00000328767	ENSE00003548406	100625785	100625892	11	2	2			TRUE			IPR019734, IPR013618, IPR013026	TPR_repeat, DUF1736, TPR-contain_dom	FALSE	FALSE
13	100625535	100625676	TMTC4	ENSG00000125247	ENST00000328767	ENSE00003486425	100625535	100625676	12	2	0						IPR019734, IPR013618, IPR013026	TPR_repeat, DUF1736, TPR-contain_dom	FALSE	FALSE
13	100614316	100614430	TMTC4	ENSG00000125247	ENST00000328767	ENSE00000998690	100614316	100614430	13	0	1						IPR019734, IPR013618, IPR013026	TPR_repeat, DUF1736, TPR-contain_dom	FALSE	FALSE
13	100612398	100612510	TMTC4	ENSG00000125247	ENST00000328767	ENSE00000998689	100612398	100612510	14	1	0						IPR019734, IPR013618, IPR013026	TPR_repeat, DUF1736, TPR-contain_dom	FALSE	FALSE
13	100606358	100606427	TMTC4	ENSG00000125247	ENST00000328767	ENSE00000998699	100606358	100606427	15	0	1						IPR019734, IPR013618, IPR013026	TPR_repeat, DUF1736, TPR-contain_dom	FALSE	FALSE
13	100604994	100605142	TMTC4	ENSG00000125247	ENST00000328767	ENSE00001848024	100604871	100605142	16	1	-1						IPR019734, IPR013618, IPR013026	TPR_repeat, DUF1736, TPR-contain_dom	FALSE	FALSE
13			TMTC4	ENSG00000125247	ENST00000342624	ENSE00001414377	100674744	100674795	1	-1	-1				TRUE		IPR019734, IPR013618, IPR013026	TPR_repeat, DUF1736, TPR-contain_dom	FALSE	FALSE
13	100670360	100670362	TMTC4	ENSG00000125247	ENST00000342624	ENSE00001408776	100670360	100670569	2	-1	0						IPR019734, IPR013618, IPR013026	TPR_repeat, DUF1736, TPR-contain_dom	FALSE	FALSE
13	100668579	100668794	TMTC4	ENSG00000125247	ENST00000342624	ENSE00003786075	100668579	100668794	3	0	0	TRUE					IPR019734, IPR013618, IPR013026	TPR_repeat, DUF1736, TPR-contain_dom	FALSE	FALSE
13	100664221	100664336	TMTC4	ENSG00000125247	ENST00000342624	ENSE00003512464	100664221	100664336	4	0	2						IPR019734, IPR013618, IPR013026	TPR_repeat, DUF1736, TPR-contain_dom	FALSE	FALSE
13	100662964	100663180	TMTC4	ENSG00000125247	ENST00000342624	ENSE00001621412	100662964	100663180	5	2	0						IPR019734, IPR013618, IPR013026	TPR_repeat, DUF1736, TPR-contain_dom	FALSE	FALSE
13	100604994	100605142	TMTC4	ENSG00000125247	ENST00000342624	ENSE00000998700	100603625	100605142	19	1	-1						IPR019734, IPR013618, IPR013026	TPR_repeat, DUF1736, TPR-contain_dom	FALSE	FALSE
13			TMTC4	ENSG00000125247	ENST00000376234	ENSE00001547213	100674744	100674879	1	-1	-1						IPR019734, IPR013618, IPR013026	TPR_repeat, DUF1736, TPR-contain_dom	FALSE	FALSE
13	100604994	100605142	TMTC4	ENSG00000125247	ENST00000376234	ENSE00001936425	100603927	100605142	18	1	-1						IPR019734, IPR013618, IPR013026	TPR_repeat, DUF1736, TPR-contain_dom	FALSE	FALSE
13			TMTC4	ENSG00000125247	ENST00000423847	ENSE00001690238	100670283	100670569	2	-1	-1
13	97434471	97434784	RAP2A	ENSG00000125249	ENST00000245304	ENSE00000853869	97434169	97434784	1	-1	2						IPR041840, IPR027417, IPR020849, IPR005225	Rap2, P-loop_NTPase, Small_GTPase_Ras-type, Small_GTP-bd_dom	FALSE	FALSE
13	97464205	97464442	RAP2A	ENSG00000125249	ENST00000245304	ENSE00001128147	97464205	97469128	2	2	-1						IPR041840, IPR027417, IPR020849, IPR005225	Rap2, P-loop_NTPase, Small_GTPase_Ras-type, Small_GTP-bd_dom	FALSE	FALSE
13	97434471	97434784	RAP2A	ENSG00000125249	ENST00000476869	ENSE00001938603	97434471	97434784	1	0	2
13	97441768	97441780	RAP2A	ENSG00000125249	ENST00000476869	ENSE00001845647	97441768	97441850	2	2	-1
13			RAP2A	ENSG00000125249	ENST00000476869	ENSE00001895734	97464205	97464710	3	-1	-1
13	103065873	103066249	SLC10A2	ENSG00000125255	ENST00000245312	ENSE00000854028	103065873	103066417	1	-1	2						IPR038770, IPR030207, IPR004710	Na+/solute_symporter_sf, SLC10A2, Bilac:Na_transpt	FALSE	FALSE
13	103058264	103058382	SLC10A2	ENSG00000125255	ENST00000245312	ENSE00000854029	103058264	103058382	2	2	1						IPR038770, IPR030207, IPR004710	Na+/solute_symporter_sf, SLC10A2, Bilac:Na_transpt	FALSE	FALSE
13	103052620	103052708	SLC10A2	ENSG00000125255	ENST00000245312	ENSE00000998725	103052620	103052708	3	1	0						IPR038770, IPR030207, IPR004710	Na+/solute_symporter_sf, SLC10A2, Bilac:Na_transpt	FALSE	FALSE
13	103051257	103051432	SLC10A2	ENSG00000125255	ENST00000245312	ENSE00000854031	103051257	103051432	4	0	2						IPR038770, IPR030207, IPR004710	Na+/solute_symporter_sf, SLC10A2, Bilac:Na_transpt	FALSE	FALSE
13	103049289	103049446	SLC10A2	ENSG00000125255	ENST00000245312	ENSE00000854032	103049289	103049446	5	2	1						IPR038770, IPR030207, IPR004710	Na+/solute_symporter_sf, SLC10A2, Bilac:Na_transpt	FALSE	FALSE
13	103046133	103046260	SLC10A2	ENSG00000125255	ENST00000245312	ENSE00000854033	103043998	103046260	6	1	-1						IPR038770, IPR030207, IPR004710	Na+/solute_symporter_sf, SLC10A2, Bilac:Na_transpt	FALSE	FALSE
13	95301241	95301314	ABCC4	ENSG00000125257	ENST00000536256	ENSE00001472146	95301241	95301433	1	-1	2						IPR036640, IPR030240, IPR027417, IPR017871, IPR011527, IPR003593	ABC1_TM_sf, ABCC4, P-loop_NTPase, ABC_transporter_CS, ABC1_TM_dom, AAA+_ATPase	FALSE	FALSE
13	95247643	95247753	ABCC4	ENSG00000125257	ENST00000536256	ENSE00003578340	95247643	95247753	2	2	2			TRUE			IPR036640, IPR030240, IPR027417, IPR017871, IPR011527, IPR003593	ABC1_TM_sf, ABCC4, P-loop_NTPase, ABC_transporter_CS, ABC1_TM_dom, AAA+_ATPase	FALSE	FALSE
13	95246975	95247095	ABCC4	ENSG00000125257	ENST00000536256	ENSE00003689303	95246975	95247095	3	2	0						IPR036640, IPR030240, IPR027417, IPR017871, IPR011527, IPR003593	ABC1_TM_sf, ABCC4, P-loop_NTPase, ABC_transporter_CS, ABC1_TM_dom, AAA+_ATPase	FALSE	FALSE
13	95210692	95210781	ABCC4	ENSG00000125257	ENST00000536256	ENSE00003516540	95210692	95210781	4	0	0	TRUE					IPR036640, IPR030240, IPR027417, IPR017871, IPR011527, IPR003593	ABC1_TM_sf, ABCC4, P-loop_NTPase, ABC_transporter_CS, ABC1_TM_dom, AAA+_ATPase	FALSE	FALSE
13	95209434	95209597	ABCC4	ENSG00000125257	ENST00000536256	ENSE00003525290	95209434	95209597	5	0	2						IPR036640, IPR030240, IPR027417, IPR017871, IPR011527, IPR003593	ABC1_TM_sf, ABCC4, P-loop_NTPase, ABC_transporter_CS, ABC1_TM_dom, AAA+_ATPase	FALSE	FALSE
13	95207800	95207925	ABCC4	ENSG00000125257	ENST00000536256	ENSE00003497807	95207800	95207925	6	2	2			TRUE			IPR036640, IPR030240, IPR027417, IPR017871, IPR011527, IPR003593	ABC1_TM_sf, ABCC4, P-loop_NTPase, ABC_transporter_CS, ABC1_TM_dom, AAA+_ATPase	FALSE	FALSE
13	95206532	95206781	ABCC4	ENSG00000125257	ENST00000536256	ENSE00003531806	95206532	95206781	7	2	0						IPR036640, IPR030240, IPR027417, IPR017871, IPR011527, IPR003593	ABC1_TM_sf, ABCC4, P-loop_NTPase, ABC_transporter_CS, ABC1_TM_dom, AAA+_ATPase	FALSE	FALSE
13	95194836	95194937	ABCC4	ENSG00000125257	ENST00000536256	ENSE00003466200	95194836	95194937	8	0	0	TRUE					IPR036640, IPR030240, IPR027417, IPR017871, IPR011527, IPR003593	ABC1_TM_sf, ABCC4, P-loop_NTPase, ABC_transporter_CS, ABC1_TM_dom, AAA+_ATPase	FALSE	FALSE
13	95188453	95188542	ABCC4	ENSG00000125257	ENST00000536256	ENSE00003536050	95188453	95188542	9	0	0	TRUE					IPR036640, IPR030240, IPR027417, IPR017871, IPR011527, IPR003593	ABC1_TM_sf, ABCC4, P-loop_NTPase, ABC_transporter_CS, ABC1_TM_dom, AAA+_ATPase	FALSE	FALSE
13	95186701	95186892	ABCC4	ENSG00000125257	ENST00000536256	ENSE00003553727	95186701	95186892	10	0	0	TRUE					IPR036640, IPR030240, IPR027417, IPR017871, IPR011527, IPR003593	ABC1_TM_sf, ABCC4, P-loop_NTPase, ABC_transporter_CS, ABC1_TM_dom, AAA+_ATPase	FALSE	FALSE
13	95177997	95178091	ABCC4	ENSG00000125257	ENST00000536256	ENSE00003473956	95177997	95178091	11	0	2						IPR036640, IPR030240, IPR027417, IPR017871, IPR011527, IPR003593	ABC1_TM_sf, ABCC4, P-loop_NTPase, ABC_transporter_CS, ABC1_TM_dom, AAA+_ATPase	FALSE	FALSE
13	95177707	95177793	ABCC4	ENSG00000125257	ENST00000536256	ENSE00003609340	95177707	95177793	12	2	2			TRUE			IPR036640, IPR030240, IPR027417, IPR017871, IPR011527, IPR003593	ABC1_TM_sf, ABCC4, P-loop_NTPase, ABC_transporter_CS, ABC1_TM_dom, AAA+_ATPase	FALSE	FALSE
13	95170532	95170628	ABCC4	ENSG00000125257	ENST00000536256	ENSE00003522147	95170532	95170628	13	2	0						IPR036640, IPR030240, IPR027417, IPR017871, IPR011527, IPR003593	ABC1_TM_sf, ABCC4, P-loop_NTPase, ABC_transporter_CS, ABC1_TM_dom, AAA+_ATPase	FALSE	FALSE
13	95166158	95166367	ABCC4	ENSG00000125257	ENST00000536256	ENSE00000853761	95166158	95166367	14	0	0	TRUE					IPR036640, IPR030240, IPR027417, IPR017871, IPR011527, IPR003593	ABC1_TM_sf, ABCC4, P-loop_NTPase, ABC_transporter_CS, ABC1_TM_dom, AAA+_ATPase	FALSE	FALSE
13	95164378	95164518	ABCC4	ENSG00000125257	ENST00000536256	ENSE00000853762	95164378	95164518	15	0	0	TRUE					IPR036640, IPR030240, IPR027417, IPR017871, IPR011527, IPR003593	ABC1_TM_sf, ABCC4, P-loop_NTPase, ABC_transporter_CS, ABC1_TM_dom, AAA+_ATPase	FALSE	FALSE
13	95163610	95163647	ABCC4	ENSG00000125257	ENST00000536256	ENSE00000853763	95163610	95163647	16	0	2						IPR036640, IPR030240, IPR027417, IPR017871, IPR011527, IPR003593	ABC1_TM_sf, ABCC4, P-loop_NTPase, ABC_transporter_CS, ABC1_TM_dom, AAA+_ATPase	FALSE	FALSE
13	95163122	95163216	ABCC4	ENSG00000125257	ENST00000536256	ENSE00000853764	95163122	95163216	17	2	1						IPR036640, IPR030240, IPR027417, IPR017871, IPR011527, IPR003593	ABC1_TM_sf, ABCC4, P-loop_NTPase, ABC_transporter_CS, ABC1_TM_dom, AAA+_ATPase	FALSE	FALSE
13	95161189	95161335	ABCC4	ENSG00000125257	ENST00000536256	ENSE00000853765	95161189	95161335	18	1	1		TRUE				IPR036640, IPR030240, IPR027417, IPR017871, IPR011527, IPR003593	ABC1_TM_sf, ABCC4, P-loop_NTPase, ABC_transporter_CS, ABC1_TM_dom, AAA+_ATPase	FALSE	FALSE
13	95115922	95116001	ABCC4	ENSG00000125257	ENST00000536256	ENSE00000853766	95115922	95116001	19	1	0						IPR036640, IPR030240, IPR027417, IPR017871, IPR011527, IPR003593	ABC1_TM_sf, ABCC4, P-loop_NTPase, ABC_transporter_CS, ABC1_TM_dom, AAA+_ATPase	FALSE	FALSE
13	95096135	95096179	ABCC4	ENSG00000125257	ENST00000536256	ENSE00002234286	95095769	95096179	20	0	-1						IPR036640, IPR030240, IPR027417, IPR017871, IPR011527, IPR003593	ABC1_TM_sf, ABCC4, P-loop_NTPase, ABC_transporter_CS, ABC1_TM_dom, AAA+_ATPase	FALSE	FALSE
13	95301241	95301314	ABCC4	ENSG00000125257	ENST00000629385	ENSE00003773331	95301241	95301446	1	-1	2						IPR036640, IPR030240, IPR027417, IPR017871, IPR011527, IPR003593	ABC1_TM_sf, ABCC4, P-loop_NTPase, ABC_transporter_CS, ABC1_TM_dom, AAA+_ATPase	FALSE	FALSE
13	95234610	95234834	ABCC4	ENSG00000125257	ENST00000629385	ENSE00003516640	95234610	95234834	4	0	0						IPR036640, IPR030240, IPR027417, IPR017871, IPR011527, IPR003593	ABC1_TM_sf, ABCC4, P-loop_NTPase, ABC_transporter_CS, ABC1_TM_dom, AAA+_ATPase	FALSE	FALSE
13	95096135	95096179	ABCC4	ENSG00000125257	ENST00000629385	ENSE00003773768	95095944	95096179	21	0	-1						IPR036640, IPR030240, IPR027417, IPR017871, IPR011527, IPR003593	ABC1_TM_sf, ABCC4, P-loop_NTPase, ABC_transporter_CS, ABC1_TM_dom, AAA+_ATPase	FALSE	FALSE
13	95301241	95301314	ABCC4	ENSG00000125257	ENST00000643051	ENSE00003817598	95301241	95301475	1	-1	2
13	95161765	95161792	ABCC4	ENSG00000125257	ENST00000643051	ENSE00003824741	95161765	95161792	19	1	2
13	95161269	95161335	ABCC4	ENSG00000125257	ENST00000643051	ENSE00003830913	95161189	95161335	20	2	-1
13			ABCC4	ENSG00000125257	ENST00000643051	ENSE00001857749	95055570	95055855	28	-1	-1
13	95301241	95301314	ABCC4	ENSG00000125257	ENST00000643842	ENSE00003823291	95301241	95301451	1	-1	2						IPR036640, IPR030240, IPR027417, IPR017871, IPR011527, IPR003593	ABC1_TM_sf, ABCC4, P-loop_NTPase, ABC_transporter_CS, ABC1_TM_dom, AAA+_ATPase	FALSE	FALSE
13	95266219	95266264	ABCC4	ENSG00000125257	ENST00000643842	ENSE00003824165	95266099	95266264	2	2	-1
13			ABCC4	ENSG00000125257	ENST00000643842	ENSE00003817041	95247643	95247753	3	-1	-1				TRUE
13			ABCC4	ENSG00000125257	ENST00000643842	ENSE00003821164	95246975	95247095	4	-1	-1				TRUE
13			ABCC4	ENSG00000125257	ENST00000643842	ENSE00003819082	95234610	95234834	5	-1	-1				TRUE
13			ABCC4	ENSG00000125257	ENST00000643842	ENSE00003824708	95210692	95210781	6	-1	-1				TRUE
13			ABCC4	ENSG00000125257	ENST00000643842	ENSE00003824767	95209434	95209597	7	-1	-1				TRUE
13			ABCC4	ENSG00000125257	ENST00000643842	ENSE00003819388	95207800	95207925	8	-1	-1				TRUE
13			ABCC4	ENSG00000125257	ENST00000643842	ENSE00003816577	95206532	95206781	9	-1	-1				TRUE
13			ABCC4	ENSG00000125257	ENST00000643842	ENSE00003824374	95194836	95194937	10	-1	-1				TRUE
13			ABCC4	ENSG00000125257	ENST00000643842	ENSE00003831025	95188453	95188542	11	-1	-1				TRUE
13			ABCC4	ENSG00000125257	ENST00000643842	ENSE00003823220	95186701	95186892	12	-1	-1				TRUE
13			ABCC4	ENSG00000125257	ENST00000643842	ENSE00003829056	95177997	95178091	13	-1	-1				TRUE
13			ABCC4	ENSG00000125257	ENST00000643842	ENSE00003816745	95177707	95177793	14	-1	-1				TRUE
13			ABCC4	ENSG00000125257	ENST00000643842	ENSE00003829866	95170532	95170628	15	-1	-1				TRUE
13			ABCC4	ENSG00000125257	ENST00000643842	ENSE00003827627	95166158	95166367	16	-1	-1				TRUE
13			ABCC4	ENSG00000125257	ENST00000643842	ENSE00003823923	95164378	95164518	17	-1	-1				TRUE
13			ABCC4	ENSG00000125257	ENST00000643842	ENSE00003828364	95163610	95163647	18	-1	-1				TRUE
13			ABCC4	ENSG00000125257	ENST00000643842	ENSE00003819126	95163122	95163216	19	-1	-1				TRUE
13			ABCC4	ENSG00000125257	ENST00000643842	ENSE00003818967	95161189	95161335	20	-1	-1				TRUE
13			ABCC4	ENSG00000125257	ENST00000643842	ENSE00003828968	95115922	95116001	21	-1	-1				TRUE
13			ABCC4	ENSG00000125257	ENST00000643842	ENSE00003827039	95083140	95083290	22	-1	-1				TRUE
13			ABCC4	ENSG00000125257	ENST00000643842	ENSE00003820154	95075432	95075551	23	-1	-1				TRUE
13			ABCC4	ENSG00000125257	ENST00000643842	ENSE00001923538	95074214	95074324	24	-1	-1				TRUE
13			ABCC4	ENSG00000125257	ENST00000643842	ENSE00003829797	95073204	95073304	25	-1	-1				TRUE
13			ABCC4	ENSG00000125257	ENST00000643842	ENSE00003822847	95071662	95071853	26	-1	-1				TRUE
13			ABCC4	ENSG00000125257	ENST00000643842	ENSE00003820571	95062704	95062859	27	-1	-1				TRUE
13			ABCC4	ENSG00000125257	ENST00000643842	ENSE00003670406	95053095	95053184	28	-1	-1				TRUE
13			ABCC4	ENSG00000125257	ENST00000643842	ENSE00003649407	95044266	95044438	29	-1	-1				TRUE
13			ABCC4	ENSG00000125257	ENST00000643842	ENSE00001866869	95043682	95043787	30	-1	-1				TRUE
13			ABCC4	ENSG00000125257	ENST00000643842	ENSE00003826116	95034605	95034739	31	-1	-1				TRUE
13			ABCC4	ENSG00000125257	ENST00000643842	ENSE00003826086	95019857	95021682	32	-1	-1
13	95083140	95083290	ABCC4	ENSG00000125257	ENST00000645237	ENSE00000853767	95083140	95083290	21	0	1						IPR036640, IPR030240, IPR027417, IPR017871, IPR011527, IPR003593	ABC1_TM_sf, ABCC4, P-loop_NTPase, ABC_transporter_CS, ABC1_TM_dom, AAA+_ATPase	FALSE	FALSE
13	95075432	95075551	ABCC4	ENSG00000125257	ENST00000645237	ENSE00000853768	95075432	95075551	22	1	1		TRUE				IPR036640, IPR030240, IPR027417, IPR017871, IPR011527, IPR003593	ABC1_TM_sf, ABCC4, P-loop_NTPase, ABC_transporter_CS, ABC1_TM_dom, AAA+_ATPase	FALSE	FALSE
13	95074214	95074324	ABCC4	ENSG00000125257	ENST00000645237	ENSE00000853769	95074214	95074324	23	1	1		TRUE				IPR036640, IPR030240, IPR027417, IPR017871, IPR011527, IPR003593	ABC1_TM_sf, ABCC4, P-loop_NTPase, ABC_transporter_CS, ABC1_TM_dom, AAA+_ATPase	FALSE	FALSE
13	95073204	95073304	ABCC4	ENSG00000125257	ENST00000645237	ENSE00000853770	95073204	95073304	24	1	0						IPR036640, IPR030240, IPR027417, IPR017871, IPR011527, IPR003593	ABC1_TM_sf, ABCC4, P-loop_NTPase, ABC_transporter_CS, ABC1_TM_dom, AAA+_ATPase	FALSE	FALSE
13	95071662	95071853	ABCC4	ENSG00000125257	ENST00000645237	ENSE00000853771	95071662	95071853	25	0	0	TRUE					IPR036640, IPR030240, IPR027417, IPR017871, IPR011527, IPR003593	ABC1_TM_sf, ABCC4, P-loop_NTPase, ABC_transporter_CS, ABC1_TM_dom, AAA+_ATPase	FALSE	FALSE
13	95062704	95062859	ABCC4	ENSG00000125257	ENST00000645237	ENSE00000853772	95062704	95062859	26	0	0	TRUE					IPR036640, IPR030240, IPR027417, IPR017871, IPR011527, IPR003593	ABC1_TM_sf, ABCC4, P-loop_NTPase, ABC_transporter_CS, ABC1_TM_dom, AAA+_ATPase	FALSE	FALSE
13	95053095	95053184	ABCC4	ENSG00000125257	ENST00000645237	ENSE00003556214	95053095	95053184	27	0	0	TRUE					IPR036640, IPR030240, IPR027417, IPR017871, IPR011527, IPR003593	ABC1_TM_sf, ABCC4, P-loop_NTPase, ABC_transporter_CS, ABC1_TM_dom, AAA+_ATPase	FALSE	FALSE
13	95044266	95044438	ABCC4	ENSG00000125257	ENST00000645237	ENSE00003567037	95044266	95044438	28	0	2						IPR036640, IPR030240, IPR027417, IPR017871, IPR011527, IPR003593	ABC1_TM_sf, ABCC4, P-loop_NTPase, ABC_transporter_CS, ABC1_TM_dom, AAA+_ATPase	FALSE	FALSE
13	95043682	95043787	ABCC4	ENSG00000125257	ENST00000645237	ENSE00001101557	95043682	95043787	29	2	0						IPR036640, IPR030240, IPR027417, IPR017871, IPR011527, IPR003593	ABC1_TM_sf, ABCC4, P-loop_NTPase, ABC_transporter_CS, ABC1_TM_dom, AAA+_ATPase	FALSE	FALSE
13	95034605	95034739	ABCC4	ENSG00000125257	ENST00000645237	ENSE00001101565	95034605	95034739	30	0	0	TRUE					IPR036640, IPR030240, IPR027417, IPR017871, IPR011527, IPR003593	ABC1_TM_sf, ABCC4, P-loop_NTPase, ABC_transporter_CS, ABC1_TM_dom, AAA+_ATPase	FALSE	FALSE
13	95021575	95021682	ABCC4	ENSG00000125257	ENST00000645237	ENSE00003823965	95019835	95021682	31	0	-1						IPR036640, IPR030240, IPR027417, IPR017871, IPR011527, IPR003593	ABC1_TM_sf, ABCC4, P-loop_NTPase, ABC_transporter_CS, ABC1_TM_dom, AAA+_ATPase	FALSE	FALSE
13			ABCC4	ENSG00000125257	ENST00000645532	ENSE00003814746	95301241	95301335	1	-1	-1						IPR036640, IPR030240, IPR027417, IPR017871, IPR011527, IPR003593	ABC1_TM_sf, ABCC4, P-loop_NTPase, ABC_transporter_CS, ABC1_TM_dom, AAA+_ATPase	FALSE	FALSE
13	95269310	95269422	ABCC4	ENSG00000125257	ENST00000645532	ENSE00003825240	95269310	95269422	2	0	2						IPR036640, IPR030240, IPR027417, IPR017871, IPR011527, IPR003593	ABC1_TM_sf, ABCC4, P-loop_NTPase, ABC_transporter_CS, ABC1_TM_dom, AAA+_ATPase	FALSE	FALSE
13	95166223	95166367	ABCC4	ENSG00000125257	ENST00000645532	ENSE00003826700	95166223	95166367	16	0	1						IPR036640, IPR030240, IPR027417, IPR017871, IPR011527, IPR003593	ABC1_TM_sf, ABCC4, P-loop_NTPase, ABC_transporter_CS, ABC1_TM_dom, AAA+_ATPase	FALSE	FALSE
13	95301241	95301314	ABCC4	ENSG00000125257	ENST00000646439	ENSE00003825633	95301241	95301319	1	-1	2						IPR036640, IPR030240, IPR027417, IPR017871, IPR011527, IPR003593	ABC1_TM_sf, ABCC4, P-loop_NTPase, ABC_transporter_CS, ABC1_TM_dom, AAA+_ATPase	FALSE	FALSE
13	95021575	95021682	ABCC4	ENSG00000125257	ENST00000646439	ENSE00003821392	95021554	95021682	30	0	-1						IPR036640, IPR030240, IPR027417, IPR017871, IPR011527, IPR003593	ABC1_TM_sf, ABCC4, P-loop_NTPase, ABC_transporter_CS, ABC1_TM_dom, AAA+_ATPase	FALSE	FALSE
13	106534843	106534964	EFNB2	ENSG00000125266	ENST00000646441	ENSE00003825873	106534843	106535662	1	-1	2						IPR034255, IPR031328, IPR019765, IPR008972	Ephrin-B_Ecto, Ephrin, Ephrin_CS, Cupredoxin	FALSE	FALSE
13	106512529	106512812	EFNB2	ENSG00000125266	ENST00000646441	ENSE00001654984	106512529	106512812	2	2	1						IPR034255, IPR031328, IPR019765, IPR008972	Ephrin-B_Ecto, Ephrin, Ephrin_CS, Cupredoxin	FALSE	FALSE
13	106495748	106495840	EFNB2	ENSG00000125266	ENST00000646441	ENSE00000995278	106495748	106495840	3	1	1		TRUE				IPR034255, IPR031328, IPR019765, IPR008972	Ephrin-B_Ecto, Ephrin, Ephrin_CS, Cupredoxin	FALSE	FALSE
13	106494881	106494994	EFNB2	ENSG00000125266	ENST00000646441	ENSE00000854052	106494881	106494994	4	1	1		TRUE				IPR034255, IPR031328, IPR019765, IPR008972	Ephrin-B_Ecto, Ephrin, Ephrin_CS, Cupredoxin	FALSE	FALSE
13	106493040	106493428	EFNB2	ENSG00000125266	ENST00000646441	ENSE00003815177	106489745	106493428	5	1	-1						IPR034255, IPR031328, IPR019765, IPR008972	Ephrin-B_Ecto, Ephrin, Ephrin_CS, Cupredoxin	FALSE	FALSE
13	94711219	94712049	SOX21	ENSG00000125285	ENST00000376945	ENSE00001472209	94709622	94712545	1	-1	-1						IPR036910, IPR022097	HMG_box_dom_sf, SOX_fam	FALSE	FALSE
13	99501607	99501777	TM9SF2	ENSG00000125304	ENST00000376387	ENSE00001470453	99501472	99501777	1	-1	0
13	99517614	99517681	TM9SF2	ENSG00000125304	ENST00000376387	ENSE00003545195	99517614	99517681	2	0	2
13	99520036	99520129	TM9SF2	ENSG00000125304	ENST00000376387	ENSE00003530956	99520036	99520129	3	2	0
13	99529467	99529594	TM9SF2	ENSG00000125304	ENST00000376387	ENSE00003680503	99529467	99529594	4	0	2
13	99536608	99536737	TM9SF2	ENSG00000125304	ENST00000376387	ENSE00003517797	99536608	99536737	5	2	0
13	99537739	99537863	TM9SF2	ENSG00000125304	ENST00000376387	ENSE00000853929	99537739	99537863	6	0	2
13	99539446	99539557	TM9SF2	ENSG00000125304	ENST00000376387	ENSE00000685722	99539446	99539557	7	2	0
13	99540714	99540793	TM9SF2	ENSG00000125304	ENST00000376387	ENSE00000685729	99540714	99540793	8	0	2
13	99541559	99541667	TM9SF2	ENSG00000125304	ENST00000376387	ENSE00000514825	99541559	99541667	9	2	0
13	99543863	99543995	TM9SF2	ENSG00000125304	ENST00000376387	ENSE00003529242	99543863	99543995	10	0	1
13	99546985	99547104	TM9SF2	ENSG00000125304	ENST00000376387	ENSE00000853930	99546985	99547104	11	1	1		TRUE
13	99549165	99549222	TM9SF2	ENSG00000125304	ENST00000376387	ENSE00000853931	99549165	99549222	12	1	2
13	99552167	99552326	TM9SF2	ENSG00000125304	ENST00000376387	ENSE00000853932	99552167	99552326	13	2	0
13	99554304	99554455	TM9SF2	ENSG00000125304	ENST00000376387	ENSE00000853933	99554304	99554455	14	0	2
13	99555536	99555647	TM9SF2	ENSG00000125304	ENST00000376387	ENSE00000685735	99555536	99555647	15	2	0
13	99559363	99559534	TM9SF2	ENSG00000125304	ENST00000376387	ENSE00000853934	99559363	99559534	16	0	1
13	99562691	99562758	TM9SF2	ENSG00000125304	ENST00000376387	ENSE00001943947	99562691	99564048	17	1	-1
13			TM9SF2	ENSG00000125304	ENST00000642475	ENSE00003827778	99498956	99499469	1	-1	-1				TRUE
13			TM9SF2	ENSG00000125304	ENST00000642475	ENSE00003828335	99500597	99500784	2	-1	-1				TRUE
13	99501607	99501777	TM9SF2	ENSG00000125304	ENST00000642475	ENSE00003820252	99501019	99501777	3	-1	0
13	99562691	99562758	TM9SF2	ENSG00000125304	ENST00000642475	ENSE00003829507	99562691	99563334	19	1	-1
13	112587905	112587980	TUBGCP3	ENSG00000126216	ENST00000261965	ENSE00000862472	112587905	112588153	1	-1	1						IPR041470, IPR040457	GCP_N, GCP_C	FALSE	FALSE
13	112569152	112569259	TUBGCP3	ENSG00000126216	ENST00000261965	ENSE00003524015	112569152	112569259	2	1	1		TRUE				IPR041470, IPR040457	GCP_N, GCP_C	FALSE	FALSE
13	112565111	112565178	TUBGCP3	ENSG00000126216	ENST00000261965	ENSE00003562498	112565111	112565178	3	1	0						IPR041470, IPR040457	GCP_N, GCP_C	FALSE	FALSE
13	112559322	112559399	TUBGCP3	ENSG00000126216	ENST00000261965	ENSE00003596362	112559322	112559399	4	0	0	TRUE					IPR041470, IPR040457	GCP_N, GCP_C	FALSE	FALSE
13	112558196	112558413	TUBGCP3	ENSG00000126216	ENST00000261965	ENSE00003492073	112558196	112558413	5	0	2						IPR041470, IPR040457	GCP_N, GCP_C	FALSE	FALSE
13	112556052	112556224	TUBGCP3	ENSG00000126216	ENST00000261965	ENSE00003732531	112556052	112556224	6	2	1						IPR041470, IPR040457	GCP_N, GCP_C	FALSE	FALSE
13	112554887	112555005	TUBGCP3	ENSG00000126216	ENST00000261965	ENSE00003713294	112554887	112555005	7	1	0						IPR041470, IPR040457	GCP_N, GCP_C	FALSE	FALSE
13	112554057	112554182	TUBGCP3	ENSG00000126216	ENST00000261965	ENSE00003724810	112554057	112554182	8	0	0	TRUE					IPR041470, IPR040457	GCP_N, GCP_C	FALSE	FALSE
13	112548108	112548176	TUBGCP3	ENSG00000126216	ENST00000261965	ENSE00003596245	112548108	112548176	9	0	0	TRUE					IPR041470, IPR040457	GCP_N, GCP_C	FALSE	FALSE
13	112547620	112547752	TUBGCP3	ENSG00000126216	ENST00000261965	ENSE00000862471	112547620	112547752	10	0	1						IPR041470, IPR040457	GCP_N, GCP_C	FALSE	FALSE
13	112545699	112545865	TUBGCP3	ENSG00000126216	ENST00000261965	ENSE00000862470	112545699	112545865	11	1	0						IPR041470, IPR040457	GCP_N, GCP_C	FALSE	FALSE
13	112527374	112527484	TUBGCP3	ENSG00000126216	ENST00000261965	ENSE00003541399	112527374	112527484	12	0	0	TRUE					IPR041470, IPR040457	GCP_N, GCP_C	FALSE	FALSE
13	112526942	112527050	TUBGCP3	ENSG00000126216	ENST00000261965	ENSE00003523211	112526942	112527050	13	0	1						IPR041470, IPR040457	GCP_N, GCP_C	FALSE	FALSE
13	112522320	112522509	TUBGCP3	ENSG00000126216	ENST00000261965	ENSE00003581926	112522320	112522509	14	1	2						IPR041470, IPR040457	GCP_N, GCP_C	FALSE	FALSE
13	112519886	112520021	TUBGCP3	ENSG00000126216	ENST00000261965	ENSE00000862466	112519886	112520021	15	2	0						IPR041470, IPR040457	GCP_N, GCP_C	FALSE	FALSE
13	112518975	112519043	TUBGCP3	ENSG00000126216	ENST00000261965	ENSE00001313712	112518975	112519043	16	0	0	TRUE					IPR041470, IPR040457	GCP_N, GCP_C	FALSE	FALSE
13	112516440	112516575	TUBGCP3	ENSG00000126216	ENST00000261965	ENSE00000862464	112516440	112516575	17	0	1						IPR041470, IPR040457	GCP_N, GCP_C	FALSE	FALSE
13	112504626	112504714	TUBGCP3	ENSG00000126216	ENST00000261965	ENSE00000687312	112504626	112504714	18	1	0						IPR041470, IPR040457	GCP_N, GCP_C	FALSE	FALSE
13	112504032	112504163	TUBGCP3	ENSG00000126216	ENST00000261965	ENSE00000687313	112504032	112504163	19	0	0	TRUE					IPR041470, IPR040457	GCP_N, GCP_C	FALSE	FALSE
13	112499045	112499185	TUBGCP3	ENSG00000126216	ENST00000261965	ENSE00000687314	112499045	112499185	20	0	0	TRUE					IPR041470, IPR040457	GCP_N, GCP_C	FALSE	FALSE
13	112489581	112489697	TUBGCP3	ENSG00000126216	ENST00000261965	ENSE00000687316	112489581	112489697	21	0	0	TRUE					IPR041470, IPR040457	GCP_N, GCP_C	FALSE	FALSE
13	112485993	112486151	TUBGCP3	ENSG00000126216	ENST00000261965	ENSE00000862463	112485011	112486151	22	0	-1						IPR041470, IPR040457	GCP_N, GCP_C	FALSE	FALSE
13	112587905	112587980	TUBGCP3	ENSG00000126216	ENST00000375669	ENSE00001878480	112587905	112588125	1	-1	1						IPR042241, IPR041470, IPR040457	GCP_C_sf, GCP_N, GCP_C	FALSE	FALSE
13	112498910	112498936	TUBGCP3	ENSG00000126216	ENST00000375669	ENSE00001399437	112498807	112498936	21	0	-1						IPR042241, IPR041470, IPR040457	GCP_C_sf, GCP_N, GCP_C	FALSE	FALSE
13	112587905	112587980	TUBGCP3	ENSG00000126216	ENST00000464139	ENSE00001939069	112587905	112588135	1	-1	1						IPR041470	GCP_N	FALSE	FALSE
13	112547468	112547752	TUBGCP3	ENSG00000126216	ENST00000464139	ENSE00001936434	112546482	112547752	10	0	-1						IPR041470	GCP_N	FALSE	FALSE
13	112548108	112548172	TUBGCP3	ENSG00000126216	ENST00000611152	ENSE00003509597	112548108	112548172	1	1	0						IPR041470	GCP_N	FALSE	FALSE
13	112545675	112545865	TUBGCP3	ENSG00000126216	ENST00000611152	ENSE00003713068	112544556	112545865	3	1	-1						IPR041470	GCP_N	FALSE	FALSE
13	112587905	112587980	TUBGCP3	ENSG00000126216	ENST00000649778	ENSE00003837392	112587905	112588205	1	-1	1
13	112521771	112521864	TUBGCP3	ENSG00000126216	ENST00000649778	ENSE00003838539	112521663	112521864	15	2	-1
13			TUBGCP3	ENSG00000126216	ENST00000649778	ENSE00003840652	112519886	112520021	16	-1	-1				TRUE
13			TUBGCP3	ENSG00000126216	ENST00000649778	ENSE00003835832	112518975	112519043	17	-1	-1				TRUE
13			TUBGCP3	ENSG00000126216	ENST00000649778	ENSE00003840426	112516440	112516575	18	-1	-1				TRUE
13			TUBGCP3	ENSG00000126216	ENST00000649778	ENSE00003838316	112504626	112504714	19	-1	-1				TRUE
13			TUBGCP3	ENSG00000126216	ENST00000649778	ENSE00003838575	112504032	112504163	20	-1	-1				TRUE
13			TUBGCP3	ENSG00000126216	ENST00000649778	ENSE00003841100	112499045	112499185	21	-1	-1				TRUE
13			TUBGCP3	ENSG00000126216	ENST00000649778	ENSE00003837131	112489581	112489697	22	-1	-1				TRUE
13			TUBGCP3	ENSG00000126216	ENST00000649778	ENSE00003832834	112485033	112486151	23	-1	-1
13	113087350	113087456	MCF2L	ENSG00000126217	ENST00000261963	ENSE00001643016	113087350	113087456	1	1	0						IPR036028, IPR035532, IPR011993, IPR001849	SH3-like_dom_sf, DBS_SH3, PH-like_dom_sf, PH_domain	FALSE	FALSE
13	113087707	113087799	MCF2L	ENSG00000126217	ENST00000261963	ENSE00001737461	113087707	113087799	2	0	0	TRUE					IPR036865, IPR036028, IPR035899, IPR035534, IPR035532, IPR018159, IPR011993, IPR002017, IPR001849, IPR001452, IPR001331, IPR001251	CRAL-TRIO_dom_sf, SH3-like_dom_sf, DBL_dom_sf, DBS_PH, DBS_SH3, Spectrin/alpha-actinin, PH-like_dom_sf, Spectrin_repeat, PH_domain, SH3_domain, GDS_CDC24_CS, CRAL-TRIO_dom	FALSE	FALSE
13	113088327	113088405	MCF2L	ENSG00000126217	ENST00000261963	ENSE00000862510	113088327	113088405	3	0	1						IPR036865, IPR036028, IPR035899, IPR035534, IPR035532, IPR018159, IPR011993, IPR002017, IPR001849, IPR001452, IPR001331, IPR001251	CRAL-TRIO_dom_sf, SH3-like_dom_sf, DBL_dom_sf, DBS_PH, DBS_SH3, Spectrin/alpha-actinin, PH-like_dom_sf, Spectrin_repeat, PH_domain, SH3_domain, GDS_CDC24_CS, CRAL-TRIO_dom	FALSE	FALSE
13	113088562	113088628	MCF2L	ENSG00000126217	ENST00000261963	ENSE00000862511	113088562	113088628	4	1	2						IPR036865, IPR036028, IPR035899, IPR035534, IPR035532, IPR018159, IPR011993, IPR002017, IPR001849, IPR001452, IPR001331, IPR001251	CRAL-TRIO_dom_sf, SH3-like_dom_sf, DBL_dom_sf, DBS_PH, DBS_SH3, Spectrin/alpha-actinin, PH-like_dom_sf, Spectrin_repeat, PH_domain, SH3_domain, GDS_CDC24_CS, CRAL-TRIO_dom	FALSE	FALSE
13	113089610	113089728	MCF2L	ENSG00000126217	ENST00000261963	ENSE00001305557	113089610	113089728	5	2	1						IPR036865, IPR036028, IPR035899, IPR035534, IPR035532, IPR018159, IPR011993, IPR002017, IPR001849, IPR001452, IPR001331, IPR001251	CRAL-TRIO_dom_sf, SH3-like_dom_sf, DBL_dom_sf, DBS_PH, DBS_SH3, Spectrin/alpha-actinin, PH-like_dom_sf, Spectrin_repeat, PH_domain, SH3_domain, GDS_CDC24_CS, CRAL-TRIO_dom	FALSE	FALSE
13	113094514	113094635	MCF2L	ENSG00000126217	ENST00000261963	ENSE00002220516	113094514	113094635	6	1	0						IPR036865, IPR036028, IPR035899, IPR035534, IPR035532, IPR018159, IPR011993, IPR002017, IPR001849, IPR001452, IPR001331, IPR001251	CRAL-TRIO_dom_sf, SH3-like_dom_sf, DBL_dom_sf, DBS_PH, DBS_SH3, Spectrin/alpha-actinin, PH-like_dom_sf, Spectrin_repeat, PH_domain, SH3_domain, GDS_CDC24_CS, CRAL-TRIO_dom	FALSE	FALSE
13	113096371	113096483	MCF2L	ENSG00000126217	ENST00000261963	ENSE00003492260	113096371	113096483	7	0	2						IPR036865, IPR036028, IPR035899, IPR035534, IPR035532, IPR018159, IPR011993, IPR002017, IPR001849, IPR001452, IPR001331, IPR001251	CRAL-TRIO_dom_sf, SH3-like_dom_sf, DBL_dom_sf, DBS_PH, DBS_SH3, Spectrin/alpha-actinin, PH-like_dom_sf, Spectrin_repeat, PH_domain, SH3_domain, GDS_CDC24_CS, CRAL-TRIO_dom	FALSE	FALSE
13	113096550	113096653	MCF2L	ENSG00000126217	ENST00000261963	ENSE00003559403	113096550	113096653	8	2	1						IPR036865, IPR036028, IPR035899, IPR035534, IPR035532, IPR018159, IPR011993, IPR002017, IPR001849, IPR001452, IPR001331, IPR001251	CRAL-TRIO_dom_sf, SH3-like_dom_sf, DBL_dom_sf, DBS_PH, DBS_SH3, Spectrin/alpha-actinin, PH-like_dom_sf, Spectrin_repeat, PH_domain, SH3_domain, GDS_CDC24_CS, CRAL-TRIO_dom	FALSE	FALSE
13	113096774	113096859	MCF2L	ENSG00000126217	ENST00000261963	ENSE00001292846	113096774	113098388	9	1	-1						IPR036028, IPR035532, IPR011993, IPR001849	SH3-like_dom_sf, DBS_SH3, PH-like_dom_sf, PH_domain	FALSE	FALSE
13	113001911	113001983	MCF2L	ENSG00000126217	ENST00000375597	ENSE00001831370	113001754	113001983	1	-1	1						IPR036865, IPR035899, IPR035534, IPR018159, IPR011993, IPR002017, IPR001849, IPR001331, IPR001251	CRAL-TRIO_dom_sf, DBL_dom_sf, DBS_PH, Spectrin/alpha-actinin, PH-like_dom_sf, Spectrin_repeat, PH_domain, GDS_CDC24_CS, CRAL-TRIO_dom	FALSE	FALSE
13	113014763	113014846	MCF2L	ENSG00000126217	ENST00000375597	ENSE00003527070	113014763	113014846	2	1	1		TRUE				IPR036865, IPR036028, IPR035899, IPR035534, IPR035532, IPR018159, IPR011993, IPR002017, IPR001849, IPR001452, IPR001331, IPR001251	CRAL-TRIO_dom_sf, SH3-like_dom_sf, DBL_dom_sf, DBS_PH, DBS_SH3, Spectrin/alpha-actinin, PH-like_dom_sf, Spectrin_repeat, PH_domain, SH3_domain, GDS_CDC24_CS, CRAL-TRIO_dom	FALSE	FALSE
13	113024644	113024758	MCF2L	ENSG00000126217	ENST00000375597	ENSE00001756561	113024644	113024758	3	1	2						IPR036865, IPR036028, IPR035899, IPR035534, IPR035532, IPR018159, IPR011993, IPR002017, IPR001849, IPR001452, IPR001331, IPR001251	CRAL-TRIO_dom_sf, SH3-like_dom_sf, DBL_dom_sf, DBS_PH, DBS_SH3, Spectrin/alpha-actinin, PH-like_dom_sf, Spectrin_repeat, PH_domain, SH3_domain, GDS_CDC24_CS, CRAL-TRIO_dom	FALSE	FALSE
13	113045271	113045361	MCF2L	ENSG00000126217	ENST00000375597	ENSE00003485448	113045271	113045361	4	2	0						IPR036865, IPR036028, IPR035899, IPR035534, IPR035532, IPR018159, IPR011993, IPR002017, IPR001849, IPR001452, IPR001331, IPR001251	CRAL-TRIO_dom_sf, SH3-like_dom_sf, DBL_dom_sf, DBS_PH, DBS_SH3, Spectrin/alpha-actinin, PH-like_dom_sf, Spectrin_repeat, PH_domain, SH3_domain, GDS_CDC24_CS, CRAL-TRIO_dom	FALSE	FALSE
13	113060593	113060712	MCF2L	ENSG00000126217	ENST00000375597	ENSE00001636114	113060593	113060712	5	0	0	TRUE					IPR036865, IPR036028, IPR035899, IPR035534, IPR035532, IPR018159, IPR011993, IPR002017, IPR001849, IPR001452, IPR001331, IPR001251	CRAL-TRIO_dom_sf, SH3-like_dom_sf, DBL_dom_sf, DBS_PH, DBS_SH3, Spectrin/alpha-actinin, PH-like_dom_sf, Spectrin_repeat, PH_domain, SH3_domain, GDS_CDC24_CS, CRAL-TRIO_dom	FALSE	FALSE
13	113064304	113064420	MCF2L	ENSG00000126217	ENST00000375597	ENSE00001604164	113064304	113064420	6	0	0	TRUE					IPR036865, IPR036028, IPR035899, IPR035534, IPR035532, IPR018159, IPR011993, IPR002017, IPR001849, IPR001452, IPR001331, IPR001251	CRAL-TRIO_dom_sf, SH3-like_dom_sf, DBL_dom_sf, DBS_PH, DBS_SH3, Spectrin/alpha-actinin, PH-like_dom_sf, Spectrin_repeat, PH_domain, SH3_domain, GDS_CDC24_CS, CRAL-TRIO_dom	FALSE	FALSE
13	113064936	113065085	MCF2L	ENSG00000126217	ENST00000375597	ENSE00003510019	113064936	113065085	7	0	0	TRUE					IPR036865, IPR036028, IPR035899, IPR035534, IPR035532, IPR018159, IPR011993, IPR002017, IPR001849, IPR001452, IPR001331, IPR001251	CRAL-TRIO_dom_sf, SH3-like_dom_sf, DBL_dom_sf, DBS_PH, DBS_SH3, Spectrin/alpha-actinin, PH-like_dom_sf, Spectrin_repeat, PH_domain, SH3_domain, GDS_CDC24_CS, CRAL-TRIO_dom	FALSE	FALSE
13	113066046	113066170	MCF2L	ENSG00000126217	ENST00000375597	ENSE00003464315	113066046	113066170	8	0	2						IPR036865, IPR036028, IPR035899, IPR035534, IPR035532, IPR018159, IPR011993, IPR002017, IPR001849, IPR001452, IPR001331, IPR001251	CRAL-TRIO_dom_sf, SH3-like_dom_sf, DBL_dom_sf, DBS_PH, DBS_SH3, Spectrin/alpha-actinin, PH-like_dom_sf, Spectrin_repeat, PH_domain, SH3_domain, GDS_CDC24_CS, CRAL-TRIO_dom	FALSE	FALSE
13	113070059	113070173	MCF2L	ENSG00000126217	ENST00000375597	ENSE00003650489	113070059	113070173	9	2	0						IPR036865, IPR036028, IPR035899, IPR035534, IPR035532, IPR018159, IPR011993, IPR002017, IPR001849, IPR001452, IPR001331, IPR001251	CRAL-TRIO_dom_sf, SH3-like_dom_sf, DBL_dom_sf, DBS_PH, DBS_SH3, Spectrin/alpha-actinin, PH-like_dom_sf, Spectrin_repeat, PH_domain, SH3_domain, GDS_CDC24_CS, CRAL-TRIO_dom	FALSE	FALSE
13	113074444	113074563	MCF2L	ENSG00000126217	ENST00000375597	ENSE00003463897	113074444	113074563	10	0	0	TRUE					IPR036865, IPR036028, IPR035899, IPR035534, IPR035532, IPR018159, IPR011993, IPR002017, IPR001849, IPR001452, IPR001331, IPR001251	CRAL-TRIO_dom_sf, SH3-like_dom_sf, DBL_dom_sf, DBS_PH, DBS_SH3, Spectrin/alpha-actinin, PH-like_dom_sf, Spectrin_repeat, PH_domain, SH3_domain, GDS_CDC24_CS, CRAL-TRIO_dom	FALSE	FALSE
13	113074998	113075189	MCF2L	ENSG00000126217	ENST00000375597	ENSE00001646616	113074998	113075189	11	0	0	TRUE					IPR036865, IPR036028, IPR035899, IPR035534, IPR035532, IPR018159, IPR011993, IPR002017, IPR001849, IPR001452, IPR001331, IPR001251	CRAL-TRIO_dom_sf, SH3-like_dom_sf, DBL_dom_sf, DBS_PH, DBS_SH3, Spectrin/alpha-actinin, PH-like_dom_sf, Spectrin_repeat, PH_domain, SH3_domain, GDS_CDC24_CS, CRAL-TRIO_dom	FALSE	FALSE
13	113075966	113076157	MCF2L	ENSG00000126217	ENST00000375597	ENSE00001775460	113075966	113076157	12	0	0	TRUE					IPR036865, IPR036028, IPR035899, IPR035534, IPR035532, IPR018159, IPR011993, IPR002017, IPR001849, IPR001452, IPR001331, IPR001251	CRAL-TRIO_dom_sf, SH3-like_dom_sf, DBL_dom_sf, DBS_PH, DBS_SH3, Spectrin/alpha-actinin, PH-like_dom_sf, Spectrin_repeat, PH_domain, SH3_domain, GDS_CDC24_CS, CRAL-TRIO_dom	FALSE	FALSE
13	113077052	113077211	MCF2L	ENSG00000126217	ENST00000375597	ENSE00001778675	113077052	113077211	13	0	1						IPR036865, IPR036028, IPR035899, IPR035534, IPR035532, IPR018159, IPR011993, IPR002017, IPR001849, IPR001452, IPR001331, IPR001251	CRAL-TRIO_dom_sf, SH3-like_dom_sf, DBL_dom_sf, DBS_PH, DBS_SH3, Spectrin/alpha-actinin, PH-like_dom_sf, Spectrin_repeat, PH_domain, SH3_domain, GDS_CDC24_CS, CRAL-TRIO_dom	FALSE	FALSE
13	113078363	113078436	MCF2L	ENSG00000126217	ENST00000375597	ENSE00001689681	113078363	113078436	14	1	0						IPR036865, IPR036028, IPR035899, IPR035534, IPR035532, IPR018159, IPR011993, IPR002017, IPR001849, IPR001452, IPR001331, IPR001251	CRAL-TRIO_dom_sf, SH3-like_dom_sf, DBL_dom_sf, DBS_PH, DBS_SH3, Spectrin/alpha-actinin, PH-like_dom_sf, Spectrin_repeat, PH_domain, SH3_domain, GDS_CDC24_CS, CRAL-TRIO_dom	FALSE	FALSE
13	113078666	113078739	MCF2L	ENSG00000126217	ENST00000375597	ENSE00001612546	113078666	113078739	15	0	2						IPR036865, IPR036028, IPR035899, IPR035534, IPR035532, IPR018159, IPR011993, IPR002017, IPR001849, IPR001452, IPR001331, IPR001251	CRAL-TRIO_dom_sf, SH3-like_dom_sf, DBL_dom_sf, DBS_PH, DBS_SH3, Spectrin/alpha-actinin, PH-like_dom_sf, Spectrin_repeat, PH_domain, SH3_domain, GDS_CDC24_CS, CRAL-TRIO_dom	FALSE	FALSE
13	113081213	113081279	MCF2L	ENSG00000126217	ENST00000375597	ENSE00001621985	113081213	113081279	16	2	0						IPR036865, IPR036028, IPR035899, IPR035534, IPR035532, IPR018159, IPR011993, IPR002017, IPR001849, IPR001452, IPR001331, IPR001251	CRAL-TRIO_dom_sf, SH3-like_dom_sf, DBL_dom_sf, DBS_PH, DBS_SH3, Spectrin/alpha-actinin, PH-like_dom_sf, Spectrin_repeat, PH_domain, SH3_domain, GDS_CDC24_CS, CRAL-TRIO_dom	FALSE	FALSE
13	113082427	113082542	MCF2L	ENSG00000126217	ENST00000375597	ENSE00001800400	113082427	113082542	17	0	2						IPR036865, IPR036028, IPR035899, IPR035534, IPR035532, IPR018159, IPR011993, IPR002017, IPR001849, IPR001452, IPR001331, IPR001251	CRAL-TRIO_dom_sf, SH3-like_dom_sf, DBL_dom_sf, DBS_PH, DBS_SH3, Spectrin/alpha-actinin, PH-like_dom_sf, Spectrin_repeat, PH_domain, SH3_domain, GDS_CDC24_CS, CRAL-TRIO_dom	FALSE	FALSE
13	113083998	113084067	MCF2L	ENSG00000126217	ENST00000375597	ENSE00001629152	113083998	113084067	18	2	0						IPR036865, IPR036028, IPR035899, IPR035534, IPR035532, IPR018159, IPR011993, IPR002017, IPR001849, IPR001452, IPR001331, IPR001251	CRAL-TRIO_dom_sf, SH3-like_dom_sf, DBL_dom_sf, DBS_PH, DBS_SH3, Spectrin/alpha-actinin, PH-like_dom_sf, Spectrin_repeat, PH_domain, SH3_domain, GDS_CDC24_CS, CRAL-TRIO_dom	FALSE	FALSE
13	113084892	113084984	MCF2L	ENSG00000126217	ENST00000375597	ENSE00001776385	113084892	113084984	19	0	0	TRUE					IPR036865, IPR036028, IPR035899, IPR035534, IPR035532, IPR018159, IPR011993, IPR002017, IPR001849, IPR001452, IPR001331, IPR001251	CRAL-TRIO_dom_sf, SH3-like_dom_sf, DBL_dom_sf, DBS_PH, DBS_SH3, Spectrin/alpha-actinin, PH-like_dom_sf, Spectrin_repeat, PH_domain, SH3_domain, GDS_CDC24_CS, CRAL-TRIO_dom	FALSE	FALSE
13	113085086	113085178	MCF2L	ENSG00000126217	ENST00000375597	ENSE00003655048	113085086	113085178	20	0	0	TRUE					IPR036865, IPR036028, IPR035899, IPR035534, IPR035532, IPR018159, IPR011993, IPR002017, IPR001849, IPR001452, IPR001331, IPR001251	CRAL-TRIO_dom_sf, SH3-like_dom_sf, DBL_dom_sf, DBS_PH, DBS_SH3, Spectrin/alpha-actinin, PH-like_dom_sf, Spectrin_repeat, PH_domain, SH3_domain, GDS_CDC24_CS, CRAL-TRIO_dom	FALSE	FALSE
13	113086124	113086249	MCF2L	ENSG00000126217	ENST00000375597	ENSE00001779833	113086124	113086249	21	0	0	TRUE					IPR036865, IPR036028, IPR035899, IPR035534, IPR035532, IPR018159, IPR011993, IPR002017, IPR001849, IPR001452, IPR001331, IPR001251	CRAL-TRIO_dom_sf, SH3-like_dom_sf, DBL_dom_sf, DBS_PH, DBS_SH3, Spectrin/alpha-actinin, PH-like_dom_sf, Spectrin_repeat, PH_domain, SH3_domain, GDS_CDC24_CS, CRAL-TRIO_dom	FALSE	FALSE
13	113087235	113087456	MCF2L	ENSG00000126217	ENST00000375597	ENSE00001608870	113087235	113087456	22	0	0						IPR036865, IPR036028, IPR035899, IPR035534, IPR035532, IPR018159, IPR011993, IPR002017, IPR001849, IPR001452, IPR001331, IPR001251	CRAL-TRIO_dom_sf, SH3-like_dom_sf, DBL_dom_sf, DBS_PH, DBS_SH3, Spectrin/alpha-actinin, PH-like_dom_sf, Spectrin_repeat, PH_domain, SH3_domain, GDS_CDC24_CS, CRAL-TRIO_dom	FALSE	FALSE
13	113089875	113089882	MCF2L	ENSG00000126217	ENST00000375597	ENSE00001616402	113089875	113090183	27	1	-1						IPR036865, IPR035899, IPR035534, IPR018159, IPR011993, IPR002017, IPR001849, IPR001331, IPR001251	CRAL-TRIO_dom_sf, DBL_dom_sf, DBS_PH, Spectrin/alpha-actinin, PH-like_dom_sf, Spectrin_repeat, PH_domain, GDS_CDC24_CS, CRAL-TRIO_dom	FALSE	FALSE
13	113001911	113001983	MCF2L	ENSG00000126217	ENST00000375604	ENSE00001838768	113001714	113001983	1	-1	1						IPR036865, IPR036028, IPR035899, IPR035534, IPR035532, IPR018159, IPR011993, IPR002017, IPR001849, IPR001452, IPR001331, IPR001251	CRAL-TRIO_dom_sf, SH3-like_dom_sf, DBL_dom_sf, DBS_PH, DBS_SH3, Spectrin/alpha-actinin, PH-like_dom_sf, Spectrin_repeat, PH_domain, SH3_domain, GDS_CDC24_CS, CRAL-TRIO_dom	FALSE	FALSE
13	113096774	113096859	MCF2L	ENSG00000126217	ENST00000375604	ENSE00003664548	113096774	113099735	30	1	-1						IPR036865, IPR036028, IPR035899, IPR035534, IPR035532, IPR018159, IPR011993, IPR002017, IPR001849, IPR001452, IPR001331, IPR001251	CRAL-TRIO_dom_sf, SH3-like_dom_sf, DBL_dom_sf, DBS_PH, DBS_SH3, Spectrin/alpha-actinin, PH-like_dom_sf, Spectrin_repeat, PH_domain, SH3_domain, GDS_CDC24_CS, CRAL-TRIO_dom	FALSE	FALSE
13			MCF2L	ENSG00000126217	ENST00000375608	ENSE00001559256	112894378	112894431	1	-1	-1				TRUE		IPR036865, IPR036028, IPR035899, IPR035534, IPR035532, IPR018159, IPR011993, IPR002017, IPR001849, IPR001452, IPR001331, IPR001251	CRAL-TRIO_dom_sf, SH3-like_dom_sf, DBL_dom_sf, DBS_PH, DBS_SH3, Spectrin/alpha-actinin, PH-like_dom_sf, Spectrin_repeat, PH_domain, SH3_domain, GDS_CDC24_CS, CRAL-TRIO_dom	FALSE	FALSE
13	112902203	112902371	MCF2L	ENSG00000126217	ENST00000375608	ENSE00001527107	112902199	112902371	2	-1	1						IPR036865, IPR036028, IPR035899, IPR035534, IPR035532, IPR018159, IPR011993, IPR002017, IPR001849, IPR001452, IPR001331, IPR001251	CRAL-TRIO_dom_sf, SH3-like_dom_sf, DBL_dom_sf, DBS_PH, DBS_SH3, Spectrin/alpha-actinin, PH-like_dom_sf, Spectrin_repeat, PH_domain, SH3_domain, GDS_CDC24_CS, CRAL-TRIO_dom	FALSE	FALSE
13	113096550	113096685	MCF2L	ENSG00000126217	ENST00000375608	ENSE00001467616	113096550	113096861	30	2	-1						IPR036865, IPR036028, IPR035899, IPR035534, IPR035532, IPR018159, IPR011993, IPR002017, IPR001849, IPR001452, IPR001331, IPR001251	CRAL-TRIO_dom_sf, SH3-like_dom_sf, DBL_dom_sf, DBS_PH, DBS_SH3, Spectrin/alpha-actinin, PH-like_dom_sf, Spectrin_repeat, PH_domain, SH3_domain, GDS_CDC24_CS, CRAL-TRIO_dom	FALSE	FALSE
13	113074467	113074563	MCF2L	ENSG00000126217	ENST00000397017	ENSE00001743665	113074467	113074563	1	2	0						IPR036028, IPR035899, IPR035534, IPR035532, IPR018159, IPR011993, IPR002017, IPR001849, IPR001452, IPR001331	SH3-like_dom_sf, DBL_dom_sf, DBS_PH, DBS_SH3, Spectrin/alpha-actinin, PH-like_dom_sf, Spectrin_repeat, PH_domain, SH3_domain, GDS_CDC24_CS	FALSE	FALSE
13	113091121	113091195	MCF2L	ENSG00000126217	ENST00000397017	ENSE00001667384	113091121	113091195	18	1	1						IPR036028, IPR035899, IPR035534, IPR035532, IPR018159, IPR011993, IPR002017, IPR001849, IPR001452, IPR001331	SH3-like_dom_sf, DBL_dom_sf, DBS_PH, DBS_SH3, Spectrin/alpha-actinin, PH-like_dom_sf, Spectrin_repeat, PH_domain, SH3_domain, GDS_CDC24_CS	FALSE	FALSE
13	113096550	113096685	MCF2L	ENSG00000126217	ENST00000397017	ENSE00001732831	113096550	113098208	21	2	-1						IPR036028, IPR035899, IPR035534, IPR035532, IPR018159, IPR011993, IPR002017, IPR001849, IPR001452, IPR001331	SH3-like_dom_sf, DBL_dom_sf, DBS_PH, DBS_SH3, Spectrin/alpha-actinin, PH-like_dom_sf, Spectrin_repeat, PH_domain, SH3_domain, GDS_CDC24_CS	FALSE	FALSE
13	112968537	112968714	MCF2L	ENSG00000126217	ENST00000397030	ENSE00001292548	112968500	112968714	1	-1	1						IPR036865, IPR035899, IPR035534, IPR018159, IPR011993, IPR002017, IPR001849, IPR001452, IPR001331, IPR001251	CRAL-TRIO_dom_sf, DBL_dom_sf, DBS_PH, Spectrin/alpha-actinin, PH-like_dom_sf, Spectrin_repeat, PH_domain, SH3_domain, GDS_CDC24_CS, CRAL-TRIO_dom	FALSE	FALSE
13	113096371	113096487	MCF2L	ENSG00000126217	ENST00000397030	ENSE00001401844	113096371	113099739	28	0	-1						IPR036865, IPR035899, IPR035534, IPR018159, IPR011993, IPR002017, IPR001849, IPR001452, IPR001331, IPR001251	CRAL-TRIO_dom_sf, DBL_dom_sf, DBS_PH, Spectrin/alpha-actinin, PH-like_dom_sf, Spectrin_repeat, PH_domain, SH3_domain, GDS_CDC24_CS, CRAL-TRIO_dom	FALSE	FALSE
13	113089636	113089728	MCF2L	ENSG00000126217	ENST00000420013	ENSE00001669634	113089636	113089728	1	1	1						IPR036028, IPR035532	SH3-like_dom_sf, DBS_SH3	FALSE	FALSE
13	113096774	113096832	MCF2L	ENSG00000126217	ENST00000420013	ENSE00001647368	113096774	113096832	6	1	0						IPR036028, IPR035532	SH3-like_dom_sf, DBS_SH3	FALSE	FALSE
13	112979668	112979758	MCF2L	ENSG00000126217	ENST00000421756	ENSE00001605216	112979312	112979758	1	-1	1						IPR036865, IPR035899, IPR035534, IPR018159, IPR011993, IPR002017, IPR001849, IPR001452, IPR001331, IPR001251	CRAL-TRIO_dom_sf, DBL_dom_sf, DBS_PH, Spectrin/alpha-actinin, PH-like_dom_sf, Spectrin_repeat, PH_domain, SH3_domain, GDS_CDC24_CS, CRAL-TRIO_dom	FALSE	FALSE
13	113096371	113096487	MCF2L	ENSG00000126217	ENST00000421756	ENSE00001632663	113096371	113096487	28	0	0						IPR036865, IPR035899, IPR035534, IPR018159, IPR011993, IPR002017, IPR001849, IPR001452, IPR001331, IPR001251	CRAL-TRIO_dom_sf, DBL_dom_sf, DBS_PH, Spectrin/alpha-actinin, PH-like_dom_sf, Spectrin_repeat, PH_domain, SH3_domain, GDS_CDC24_CS, CRAL-TRIO_dom	FALSE	FALSE
13	113087399	113087456	MCF2L	ENSG00000126217	ENST00000453297	ENSE00001729915	113087399	113087456	1	2	0						IPR036028, IPR035532, IPR011993, IPR001849	SH3-like_dom_sf, DBS_SH3, PH-like_dom_sf, PH_domain	FALSE	FALSE
13	113090068	113090160	MCF2L	ENSG00000126217	ENST00000453297	ENSE00001613906	113090068	113090160	6	1	1						IPR036028, IPR035532, IPR011993, IPR001849	SH3-like_dom_sf, DBS_SH3, PH-like_dom_sf, PH_domain	FALSE	FALSE
13	113096774	113096859	MCF2L	ENSG00000126217	ENST00000453297	ENSE00001741252	113096774	113097669	11	1	-1						IPR036028, IPR035532, IPR011993, IPR001849	SH3-like_dom_sf, DBS_SH3, PH-like_dom_sf, PH_domain	FALSE	FALSE
13	112969380	112969458	MCF2L	ENSG00000126217	ENST00000535094	ENSE00001705395	112969214	112969458	1	-1	1						IPR036865, IPR036028, IPR035899, IPR035534, IPR035532, IPR018159, IPR011993, IPR002017, IPR001849, IPR001452, IPR001331, IPR001251	CRAL-TRIO_dom_sf, SH3-like_dom_sf, DBL_dom_sf, DBS_PH, DBS_SH3, Spectrin/alpha-actinin, PH-like_dom_sf, Spectrin_repeat, PH_domain, SH3_domain, GDS_CDC24_CS, CRAL-TRIO_dom	FALSE	FALSE
13	113096774	113096859	MCF2L	ENSG00000126217	ENST00000535094	ENSE00002586476	113096774	113099742	30	1	-1						IPR036865, IPR036028, IPR035899, IPR035534, IPR035532, IPR018159, IPR011993, IPR002017, IPR001849, IPR001452, IPR001331, IPR001251	CRAL-TRIO_dom_sf, SH3-like_dom_sf, DBL_dom_sf, DBS_PH, DBS_SH3, Spectrin/alpha-actinin, PH-like_dom_sf, Spectrin_repeat, PH_domain, SH3_domain, GDS_CDC24_CS, CRAL-TRIO_dom	FALSE	FALSE
13	113122856	113122925	F10	ENSG00000126218	ENST00000375551	ENSE00001467425	113122814	113122925	1	-1	1						IPR043504, IPR035972, IPR018114, IPR018097, IPR017857, IPR009003, IPR001881, IPR001254, IPR000742, IPR000294	Peptidase_S1_PA_chymotrypsin, GLA-like_dom_SF, TRYPSIN_HIS, EGF_Ca-bd_CS, Coagulation_fac-like_Gla_dom, Peptidase_S1_PA, EGF-like_Ca-bd_dom, Trypsin_dom, EGF-like_dom, GLA_domain	FALSE	FALSE
13	113129452	113129612	F10	ENSG00000126218	ENST00000375551	ENSE00003500501	113129452	113129612	2	1	0						IPR043504, IPR035972, IPR018114, IPR018097, IPR017857, IPR009003, IPR001881, IPR001254, IPR000742, IPR000294	Peptidase_S1_PA_chymotrypsin, GLA-like_dom_SF, TRYPSIN_HIS, EGF_Ca-bd_CS, Coagulation_fac-like_Gla_dom, Peptidase_S1_PA, EGF-like_Ca-bd_dom, Trypsin_dom, EGF-like_dom, GLA_domain	FALSE	FALSE
13	113138457	113138481	F10	ENSG00000126218	ENST00000375551	ENSE00003683736	113138457	113138481	3	0	1						IPR043504, IPR035972, IPR018114, IPR018097, IPR017857, IPR009003, IPR001881, IPR001254, IPR000742, IPR000294	Peptidase_S1_PA_chymotrypsin, GLA-like_dom_SF, TRYPSIN_HIS, EGF_Ca-bd_CS, Coagulation_fac-like_Gla_dom, Peptidase_S1_PA, EGF-like_Ca-bd_dom, Trypsin_dom, EGF-like_dom, GLA_domain	FALSE	FALSE
13	113139357	113139470	F10	ENSG00000126218	ENST00000375551	ENSE00003650233	113139357	113139470	4	1	1		TRUE				IPR043504, IPR035972, IPR018114, IPR018097, IPR017857, IPR009003, IPR001881, IPR001254, IPR000742, IPR000294	Peptidase_S1_PA_chymotrypsin, GLA-like_dom_SF, TRYPSIN_HIS, EGF_Ca-bd_CS, Coagulation_fac-like_Gla_dom, Peptidase_S1_PA, EGF-like_Ca-bd_dom, Trypsin_dom, EGF-like_dom, GLA_domain	FALSE	FALSE
13	113140919	113141050	F10	ENSG00000126218	ENST00000375551	ENSE00003501032	113140919	113141050	5	1	1		TRUE				IPR043504, IPR035972, IPR018114, IPR018097, IPR017857, IPR009003, IPR001881, IPR001254, IPR000742, IPR000294	Peptidase_S1_PA_chymotrypsin, GLA-like_dom_SF, TRYPSIN_HIS, EGF_Ca-bd_CS, Coagulation_fac-like_Gla_dom, Peptidase_S1_PA, EGF-like_Ca-bd_dom, Trypsin_dom, EGF-like_dom, GLA_domain	FALSE	FALSE
13	113143851	113144095	F10	ENSG00000126218	ENST00000375551	ENSE00003683329	113143851	113144095	6	1	0						IPR043504, IPR035972, IPR018114, IPR018097, IPR017857, IPR009003, IPR001881, IPR001254, IPR000742, IPR000294	Peptidase_S1_PA_chymotrypsin, GLA-like_dom_SF, TRYPSIN_HIS, EGF_Ca-bd_CS, Coagulation_fac-like_Gla_dom, Peptidase_S1_PA, EGF-like_Ca-bd_dom, Trypsin_dom, EGF-like_dom, GLA_domain	FALSE	FALSE
13	113147379	113147486	F10	ENSG00000126218	ENST00000375551	ENSE00001467424	113147379	113147486	7	0	0	TRUE					IPR043504, IPR035972, IPR018114, IPR018097, IPR017857, IPR009003, IPR001881, IPR001254, IPR000742, IPR000294	Peptidase_S1_PA_chymotrypsin, GLA-like_dom_SF, TRYPSIN_HIS, EGF_Ca-bd_CS, Coagulation_fac-like_Gla_dom, Peptidase_S1_PA, EGF-like_Ca-bd_dom, Trypsin_dom, EGF-like_dom, GLA_domain	FALSE	FALSE
13	113148916	113149059	F10	ENSG00000126218	ENST00000375551	ENSE00001718897	113148916	113149527	8	0	-1						IPR043504, IPR035972, IPR018114, IPR018097, IPR017857, IPR009003, IPR001881, IPR001254, IPR000742, IPR000294	Peptidase_S1_PA_chymotrypsin, GLA-like_dom_SF, TRYPSIN_HIS, EGF_Ca-bd_CS, Coagulation_fac-like_Gla_dom, Peptidase_S1_PA, EGF-like_Ca-bd_dom, Trypsin_dom, EGF-like_dom, GLA_domain	FALSE	FALSE
13	113122856	113122925	F10	ENSG00000126218	ENST00000375559	ENSE00001885902	113122799	113122925	1	-1	1						IPR043504, IPR035972, IPR033116, IPR018114, IPR018097, IPR017857, IPR012224, IPR009003, IPR001881, IPR001314, IPR001254, IPR000742, IPR000294	Peptidase_S1_PA_chymotrypsin, GLA-like_dom_SF, TRYPSIN_SER, TRYPSIN_HIS, EGF_Ca-bd_CS, Coagulation_fac-like_Gla_dom, Pept_S1A_FX, Peptidase_S1_PA, EGF-like_Ca-bd_dom, Peptidase_S1A, Trypsin_dom, EGF-like_dom, GLA_domain	FALSE	FALSE
13	113147379	113147496	F10	ENSG00000126218	ENST00000375559	ENSE00000862534	113147379	113147496	7	0	1						IPR043504, IPR035972, IPR033116, IPR018114, IPR018097, IPR017857, IPR012224, IPR009003, IPR001881, IPR001314, IPR001254, IPR000742, IPR000294	Peptidase_S1_PA_chymotrypsin, GLA-like_dom_SF, TRYPSIN_SER, TRYPSIN_HIS, EGF_Ca-bd_CS, Coagulation_fac-like_Gla_dom, Pept_S1A_FX, Peptidase_S1_PA, EGF-like_Ca-bd_dom, Peptidase_S1A, Trypsin_dom, EGF-like_dom, GLA_domain	FALSE	FALSE
13	113148916	113149517	F10	ENSG00000126218	ENST00000375559	ENSE00001616173	113148916	113149529	8	1	-1						IPR043504, IPR035972, IPR033116, IPR018114, IPR018097, IPR017857, IPR012224, IPR009003, IPR001881, IPR001314, IPR001254, IPR000742, IPR000294	Peptidase_S1_PA_chymotrypsin, GLA-like_dom_SF, TRYPSIN_SER, TRYPSIN_HIS, EGF_Ca-bd_CS, Coagulation_fac-like_Gla_dom, Pept_S1A_FX, Peptidase_S1_PA, EGF-like_Ca-bd_dom, Peptidase_S1A, Trypsin_dom, EGF-like_dom, GLA_domain	FALSE	FALSE
13	113147379	113147492	F10	ENSG00000126218	ENST00000409306	ENSE00001579139	113147379	113147492	7	0	0						IPR043504, IPR035972, IPR018114, IPR018097, IPR017857, IPR009003, IPR001881, IPR001254, IPR000742, IPR000294	Peptidase_S1_PA_chymotrypsin, GLA-like_dom_SF, TRYPSIN_HIS, EGF_Ca-bd_CS, Coagulation_fac-like_Gla_dom, Peptidase_S1_PA, EGF-like_Ca-bd_dom, Trypsin_dom, EGF-like_dom, GLA_domain	FALSE	FALSE
13	113148916	113149059	F10	ENSG00000126218	ENST00000409306	ENSE00001586216	113148916	113149462	8	0	-1						IPR043504, IPR035972, IPR018114, IPR018097, IPR017857, IPR009003, IPR001881, IPR001254, IPR000742, IPR000294	Peptidase_S1_PA_chymotrypsin, GLA-like_dom_SF, TRYPSIN_HIS, EGF_Ca-bd_CS, Coagulation_fac-like_Gla_dom, Peptidase_S1_PA, EGF-like_Ca-bd_dom, Trypsin_dom, EGF-like_dom, GLA_domain	FALSE	FALSE
13	113122856	113122925	F10	ENSG00000126218	ENST00000410083	ENSE00002156012	113122838	113122925	1	-1	1
13	113140567	113140589	F10	ENSG00000126218	ENST00000410083	ENSE00001709289	113140567	113141050	5	1	-1
13			F10	ENSG00000126218	ENST00000410083	ENSE00003614032	113143851	113144095	6	-1	-1				TRUE
13			F10	ENSG00000126218	ENST00000410083	ENSE00001605119	113147379	113147472	7	-1	-1
13	113208599	113208634	PCID2	ENSG00000126226	ENST00000246505	ENSE00001898558	113208599	113208669	1	-1	0						IPR036388	WH-like_DNA-bd_sf	FALSE	FALSE
13	113200427	113200516	PCID2	ENSG00000126226	ENST00000246505	ENSE00003468541	113200427	113200516	2	0	0	TRUE					IPR036388	WH-like_DNA-bd_sf	FALSE	FALSE
13	113198191	113198264	PCID2	ENSG00000126226	ENST00000246505	ENSE00003541041	113198191	113198264	3	0	2						IPR036388	WH-like_DNA-bd_sf	FALSE	FALSE
13	113197019	113197243	PCID2	ENSG00000126226	ENST00000246505	ENSE00001097262	113197019	113197243	4	2	2			TRUE			IPR036388	WH-like_DNA-bd_sf	FALSE	FALSE
13	113196181	113196225	PCID2	ENSG00000126226	ENST00000246505	ENSE00000862581	113196181	113196225	5	2	2			TRUE			IPR036388	WH-like_DNA-bd_sf	FALSE	FALSE
13	113195071	113195125	PCID2	ENSG00000126226	ENST00000246505	ENSE00003557919	113195071	113195125	6	2	0						IPR036388	WH-like_DNA-bd_sf	FALSE	FALSE
13	113190872	113190975	PCID2	ENSG00000126226	ENST00000246505	ENSE00003526446	113190872	113190975	7	0	2						IPR036388	WH-like_DNA-bd_sf	FALSE	FALSE
13	113185485	113185560	PCID2	ENSG00000126226	ENST00000246505	ENSE00003499188	113185485	113185560	8	2	0						IPR036388	WH-like_DNA-bd_sf	FALSE	FALSE
13	113184346	113184487	PCID2	ENSG00000126226	ENST00000246505	ENSE00003615920	113184346	113184487	9	0	1						IPR036388	WH-like_DNA-bd_sf	FALSE	FALSE
13	113181130	113181230	PCID2	ENSG00000126226	ENST00000246505	ENSE00003675012	113181130	113181230	10	1	0						IPR036388	WH-like_DNA-bd_sf	FALSE	FALSE
13	113180158	113180231	PCID2	ENSG00000126226	ENST00000246505	ENSE00003571281	113180158	113180231	11	0	2						IPR036388	WH-like_DNA-bd_sf	FALSE	FALSE
13	113179917	113180042	PCID2	ENSG00000126226	ENST00000246505	ENSE00003644620	113179917	113180042	12	2	2			TRUE			IPR036388	WH-like_DNA-bd_sf	FALSE	FALSE
13	113178966	113179089	PCID2	ENSG00000126226	ENST00000246505	ENSE00003614870	113178966	113179089	13	2	0						IPR036388	WH-like_DNA-bd_sf	FALSE	FALSE
13	113178198	113178287	PCID2	ENSG00000126226	ENST00000246505	ENSE00003578393	113178174	113178287	14	0	-1						IPR036388	WH-like_DNA-bd_sf	FALSE	FALSE
13			PCID2	ENSG00000126226	ENST00000246505	ENSE00001844447	113177612	113177976	15	-1	-1						IPR036388	WH-like_DNA-bd_sf	FALSE	FALSE
13	113197178	113197243	PCID2	ENSG00000126226	ENST00000337344	ENSE00003497525	113197178	113197243	4	2	2						IPR036388	WH-like_DNA-bd_sf	FALSE	FALSE
13	113196181	113196222	PCID2	ENSG00000126226	ENST00000337344	ENSE00003554023	113196181	113196222	5	2	2						IPR036388	WH-like_DNA-bd_sf	FALSE	FALSE
13	113178198	113178287	PCID2	ENSG00000126226	ENST00000337344	ENSE00001419101	113177536	113178287	14	0	-1						IPR036388	WH-like_DNA-bd_sf	FALSE	FALSE
13	113208024	113208053	PCID2	ENSG00000126226	ENST00000375457	ENSE00001467145	113208024	113208650	1	-1	0						IPR036388	WH-like_DNA-bd_sf	FALSE	FALSE
13	113178198	113178287	PCID2	ENSG00000126226	ENST00000375457	ENSE00001291310	113177617	113178287	14	0	-1						IPR036388	WH-like_DNA-bd_sf	FALSE	FALSE
13	113208024	113208053	PCID2	ENSG00000126226	ENST00000375459	ENSE00001467149	113208024	113208106	1	-1	0						IPR036388	WH-like_DNA-bd_sf	FALSE	FALSE
13			PCID2	ENSG00000126226	ENST00000375459	ENSE00001467148	113177612	113178008	15	-1	-1						IPR036388	WH-like_DNA-bd_sf	FALSE	FALSE
13	113208599	113208634	PCID2	ENSG00000126226	ENST00000375477	ENSE00001424466	113208599	113208666	1	-1	0						IPR036388	WH-like_DNA-bd_sf	FALSE	FALSE
13			PCID2	ENSG00000126226	ENST00000375477	ENSE00001192298	113177611	113178008	15	-1	-1						IPR036388	WH-like_DNA-bd_sf	FALSE	FALSE
13	113208599	113208634	PCID2	ENSG00000126226	ENST00000375479	ENSE00001467214	113208599	113208715	1	-1	0						IPR036388	WH-like_DNA-bd_sf	FALSE	FALSE
13			PCID2	ENSG00000126226	ENST00000375479	ENSE00001467208	113177611	113177976	15	-1	-1						IPR036388	WH-like_DNA-bd_sf	FALSE	FALSE
13			PCID2	ENSG00000126226	ENST00000622406	ENSE00003725772	113177539	113178008	15	-1	-1						IPR036388	WH-like_DNA-bd_sf	FALSE	FALSE
13	113158661	113158730	PROZ	ENSG00000126231	ENST00000342783	ENSE00003842625	113158648	113158730	1	-1	1						IPR043504, IPR035972, IPR017857, IPR012224, IPR009003, IPR001881, IPR001254, IPR000742, IPR000294	Peptidase_S1_PA_chymotrypsin, GLA-like_dom_SF, Coagulation_fac-like_Gla_dom, Pept_S1A_FX, Peptidase_S1_PA, EGF-like_Ca-bd_dom, Trypsin_dom, EGF-like_dom, GLA_domain	FALSE	FALSE
13	113159199	113159264	PROZ	ENSG00000126231	ENST00000342783	ENSE00001385502	113159199	113159264	2	1	1		TRUE				IPR043504, IPR035972, IPR017857, IPR012224, IPR009003, IPR001881, IPR001254, IPR000742, IPR000294	Peptidase_S1_PA_chymotrypsin, GLA-like_dom_SF, Coagulation_fac-like_Gla_dom, Pept_S1A_FX, Peptidase_S1_PA, EGF-like_Ca-bd_dom, Trypsin_dom, EGF-like_dom, GLA_domain	FALSE	FALSE
13	113160014	113160177	PROZ	ENSG00000126231	ENST00000342783	ENSE00000862541	113160014	113160177	3	1	0						IPR043504, IPR035972, IPR017857, IPR012224, IPR009003, IPR001881, IPR001254, IPR000742, IPR000294	Peptidase_S1_PA_chymotrypsin, GLA-like_dom_SF, Coagulation_fac-like_Gla_dom, Pept_S1A_FX, Peptidase_S1_PA, EGF-like_Ca-bd_dom, Trypsin_dom, EGF-like_dom, GLA_domain	FALSE	FALSE
13	113160948	113160972	PROZ	ENSG00000126231	ENST00000342783	ENSE00000862544	113160948	113160972	4	0	1						IPR043504, IPR035972, IPR017857, IPR012224, IPR009003, IPR001881, IPR001254, IPR000742, IPR000294	Peptidase_S1_PA_chymotrypsin, GLA-like_dom_SF, Coagulation_fac-like_Gla_dom, Pept_S1A_FX, Peptidase_S1_PA, EGF-like_Ca-bd_dom, Trypsin_dom, EGF-like_dom, GLA_domain	FALSE	FALSE
13	113163009	113163122	PROZ	ENSG00000126231	ENST00000342783	ENSE00000862547	113163009	113163122	5	1	1		TRUE				IPR043504, IPR035972, IPR017857, IPR012224, IPR009003, IPR001881, IPR001254, IPR000742, IPR000294	Peptidase_S1_PA_chymotrypsin, GLA-like_dom_SF, Coagulation_fac-like_Gla_dom, Pept_S1A_FX, Peptidase_S1_PA, EGF-like_Ca-bd_dom, Trypsin_dom, EGF-like_dom, GLA_domain	FALSE	FALSE
13	113164513	113164644	PROZ	ENSG00000126231	ENST00000342783	ENSE00000862551	113164513	113164644	6	1	1		TRUE				IPR043504, IPR035972, IPR017857, IPR012224, IPR009003, IPR001881, IPR001254, IPR000742, IPR000294	Peptidase_S1_PA_chymotrypsin, GLA-like_dom_SF, Coagulation_fac-like_Gla_dom, Pept_S1A_FX, Peptidase_S1_PA, EGF-like_Ca-bd_dom, Trypsin_dom, EGF-like_dom, GLA_domain	FALSE	FALSE
13	113165053	113165120	PROZ	ENSG00000126231	ENST00000342783	ENSE00003641744	113165053	113165120	7	1	0						IPR043504, IPR035972, IPR017857, IPR012224, IPR009003, IPR001881, IPR001254, IPR000742, IPR000294	Peptidase_S1_PA_chymotrypsin, GLA-like_dom_SF, Coagulation_fac-like_Gla_dom, Pept_S1A_FX, Peptidase_S1_PA, EGF-like_Ca-bd_dom, Trypsin_dom, EGF-like_dom, GLA_domain	FALSE	FALSE
13	113170413	113170530	PROZ	ENSG00000126231	ENST00000342783	ENSE00000862556	113170413	113170530	8	0	1						IPR043504, IPR035972, IPR017857, IPR012224, IPR009003, IPR001881, IPR001254, IPR000742, IPR000294	Peptidase_S1_PA_chymotrypsin, GLA-like_dom_SF, Coagulation_fac-like_Gla_dom, Pept_S1A_FX, Peptidase_S1_PA, EGF-like_Ca-bd_dom, Trypsin_dom, EGF-like_dom, GLA_domain	FALSE	FALSE
13	113171594	113172105	PROZ	ENSG00000126231	ENST00000342783	ENSE00000862560	113171594	113172386	9	1	-1						IPR043504, IPR035972, IPR017857, IPR012224, IPR009003, IPR001881, IPR001254, IPR000742, IPR000294	Peptidase_S1_PA_chymotrypsin, GLA-like_dom_SF, Coagulation_fac-like_Gla_dom, Pept_S1A_FX, Peptidase_S1_PA, EGF-like_Ca-bd_dom, Trypsin_dom, EGF-like_dom, GLA_domain	FALSE	FALSE
13			TNFRSF19	ENSG00000127863	ENST00000248484	ENSE00003904322	23570412	23570848	1	-1	-1				TRUE		IPR034047, IPR022342	TNFRSF19_N, TNFR_19	FALSE	FALSE
13	23590184	23590252	TNFRSF19	ENSG00000127863	ENST00000248484	ENSE00003624759	23590150	23590252	2	-1	0						IPR034047, IPR022342	TNFRSF19_N, TNFR_19	FALSE	FALSE
13	23593345	23593455	TNFRSF19	ENSG00000127863	ENST00000248484	ENSE00003522899	23593345	23593455	3	0	0	TRUE					IPR034047, IPR022342	TNFRSF19_N, TNFR_19	FALSE	FALSE
13	23615867	23616045	TNFRSF19	ENSG00000127863	ENST00000248484	ENSE00003463648	23615867	23616045	4	0	2						IPR034047, IPR022342	TNFRSF19_N, TNFR_19	FALSE	FALSE
13	23626707	23626792	TNFRSF19	ENSG00000127863	ENST00000248484	ENSE00003661340	23626707	23626792	5	2	1						IPR034047, IPR022342	TNFRSF19_N, TNFR_19	FALSE	FALSE
13	23659050	23659214	TNFRSF19	ENSG00000127863	ENST00000248484	ENSE00000678939	23659050	23659214	6	1	1		TRUE				IPR034047, IPR022342	TNFRSF19_N, TNFR_19	FALSE	FALSE
13	23660365	23660490	TNFRSF19	ENSG00000127863	ENST00000248484	ENSE00000678938	23660365	23660490	7	1	1		TRUE				IPR034047, IPR022342	TNFRSF19_N, TNFR_19	FALSE	FALSE
13	23667980	23668082	TNFRSF19	ENSG00000127863	ENST00000248484	ENSE00000678937	23667980	23668082	8	1	2						IPR034047, IPR022342	TNFRSF19_N, TNFR_19	FALSE	FALSE
13	23668692	23669097	TNFRSF19	ENSG00000127863	ENST00000248484	ENSE00001412384	23668692	23669097	9	2	0						IPR034047, IPR022342	TNFRSF19_N, TNFR_19	FALSE	FALSE
13	23673372	23673380	TNFRSF19	ENSG00000127863	ENST00000248484	ENSE00001491479	23673372	23676093	10	0	-1						IPR034047, IPR022342	TNFRSF19_N, TNFR_19	FALSE	FALSE
13			TNFRSF19	ENSG00000127863	ENST00000382258	ENSE00001948460	23579360	23579529	1	-1	-1						IPR034047, IPR022342	TNFRSF19_N, TNFR_19	FALSE	FALSE
13	23668692	23669124	TNFRSF19	ENSG00000127863	ENST00000382258	ENSE00001551361	23668692	23669273	9	2	-1						IPR034047, IPR022342	TNFRSF19_N, TNFR_19	FALSE	FALSE
13			TNFRSF19	ENSG00000127863	ENST00000382263	ENSE00001491490	23579380	23579529	1	-1	-1						IPR034047, IPR022342	TNFRSF19_N, TNFR_19	FALSE	FALSE
13			TNFRSF19	ENSG00000127863	ENST00000403372	ENSE00001894232	23570370	23570848	1	-1	-1				TRUE
13			TNFRSF19	ENSG00000127863	ENST00000403372	ENSE00003524222	23615867	23616045	2	-1	-1				TRUE
13	23626744	23626792	TNFRSF19	ENSG00000127863	ENST00000403372	ENSE00003684394	23626707	23626792	3	-1	1
13	23673372	23673380	TNFRSF19	ENSG00000127863	ENST00000403372	ENSE00002298690	23673372	23676104	8	0	-1
13			RNF6	ENSG00000127870	ENST00000346166	ENSE00001377688	26221782	26221842	1	-1	-1				TRUE		IPR013083	Znf_RING/FYVE/PHD	FALSE	FALSE
13			RNF6	ENSG00000127870	ENST00000346166	ENSE00001384350	26221248	26221330	2	-1	-1				TRUE		IPR013083	Znf_RING/FYVE/PHD	FALSE	FALSE
13	26219457	26219649	RNF6	ENSG00000127870	ENST00000346166	ENSE00003592813	26219457	26219667	3	-1	1						IPR013083	Znf_RING/FYVE/PHD	FALSE	FALSE
13	26218511	26218606	RNF6	ENSG00000127870	ENST00000346166	ENSE00003484159	26218511	26218606	4	1	1		TRUE				IPR013083	Znf_RING/FYVE/PHD	FALSE	FALSE
13	26213824	26215592	RNF6	ENSG00000127870	ENST00000346166	ENSE00001489156	26212762	26215592	5	1	-1						IPR013083	Znf_RING/FYVE/PHD	FALSE	FALSE
13			RNF6	ENSG00000127870	ENST00000381570	ENSE00001489157	26221514	26221703	1	-1	-1						IPR013083	Znf_RING/FYVE/PHD	FALSE	FALSE
13	26213824	26215592	RNF6	ENSG00000127870	ENST00000381570	ENSE00001912048	26212775	26215592	5	1	-1						IPR013083	Znf_RING/FYVE/PHD	FALSE	FALSE
13			RNF6	ENSG00000127870	ENST00000381588	ENSE00001939145	26222003	26222314	1	-1	-1						IPR013083	Znf_RING/FYVE/PHD	FALSE	FALSE
13	114235085	114235132	CDC16	ENSG00000130177	ENST00000252457	ENSE00003485295	114235061	114235132	1	-1	0						IPR019734, IPR013026	TPR_repeat, TPR-contain_dom	FALSE	FALSE
13	114236645	114236699	CDC16	ENSG00000130177	ENST00000252457	ENSE00003617777	114236645	114236699	2	0	1						IPR019734, IPR013026	TPR_repeat, TPR-contain_dom	FALSE	FALSE
13	114236802	114236896	CDC16	ENSG00000130177	ENST00000252457	ENSE00003507052	114236802	114236896	3	1	0						IPR019734, IPR013026	TPR_repeat, TPR-contain_dom	FALSE	FALSE
13	114238990	114239028	CDC16	ENSG00000130177	ENST00000252457	ENSE00003616731	114238990	114239028	4	0	0	TRUE					IPR019734, IPR013026	TPR_repeat, TPR-contain_dom	FALSE	FALSE
13	114239350	114239490	CDC16	ENSG00000130177	ENST00000252457	ENSE00003621233	114239350	114239490	5	0	0	TRUE					IPR019734, IPR013026	TPR_repeat, TPR-contain_dom	FALSE	FALSE
13	114242121	114242280	CDC16	ENSG00000130177	ENST00000252457	ENSE00001699894	114242121	114242280	6	0	1						IPR019734, IPR013026	TPR_repeat, TPR-contain_dom	FALSE	FALSE
13	114243257	114243348	CDC16	ENSG00000130177	ENST00000252457	ENSE00001615209	114243257	114243348	7	1	0						IPR019734, IPR013026	TPR_repeat, TPR-contain_dom	FALSE	FALSE
13	114243856	114243989	CDC16	ENSG00000130177	ENST00000252457	ENSE00001690393	114243856	114243989	8	0	2						IPR019734, IPR013026	TPR_repeat, TPR-contain_dom	FALSE	FALSE
13	114244890	114244969	CDC16	ENSG00000130177	ENST00000252457	ENSE00001291492	114244890	114244969	9	2	1						IPR019734, IPR013026	TPR_repeat, TPR-contain_dom	FALSE	FALSE
13	114246000	114246049	CDC16	ENSG00000130177	ENST00000252457	ENSE00003484719	114246000	114246049	10	1	0						IPR019734, IPR013026	TPR_repeat, TPR-contain_dom	FALSE	FALSE
13	114246931	114247004	CDC16	ENSG00000130177	ENST00000252457	ENSE00003683553	114246931	114247004	11	0	2						IPR019734, IPR013026	TPR_repeat, TPR-contain_dom	FALSE	FALSE
13	114250549	114250674	CDC16	ENSG00000130177	ENST00000252457	ENSE00003640155	114250549	114250674	12	2	2			TRUE			IPR019734, IPR013026	TPR_repeat, TPR-contain_dom	FALSE	FALSE
13	114257078	114257230	CDC16	ENSG00000130177	ENST00000252457	ENSE00003672542	114257078	114257230	13	2	2			TRUE			IPR019734, IPR013026	TPR_repeat, TPR-contain_dom	FALSE	FALSE
13	114259335	114259398	CDC16	ENSG00000130177	ENST00000252457	ENSE00003620574	114259335	114259398	14	2	0						IPR019734, IPR013026	TPR_repeat, TPR-contain_dom	FALSE	FALSE
13	114261887	114261948	CDC16	ENSG00000130177	ENST00000252457	ENSE00003664103	114261887	114261948	15	0	2						IPR019734, IPR013026	TPR_repeat, TPR-contain_dom	FALSE	FALSE
13	114262879	114263014	CDC16	ENSG00000130177	ENST00000252457	ENSE00001131242	114262879	114263014	16	2	0						IPR019734, IPR013026	TPR_repeat, TPR-contain_dom	FALSE	FALSE
13	114265150	114265240	CDC16	ENSG00000130177	ENST00000252457	ENSE00000893875	114265150	114265240	17	0	1						IPR019734, IPR013026	TPR_repeat, TPR-contain_dom	FALSE	FALSE
13	114272184	114272443	CDC16	ENSG00000130177	ENST00000252457	ENSE00001121883	114272184	114272481	18	1	-1						IPR019734, IPR013026	TPR_repeat, TPR-contain_dom	FALSE	FALSE
13			CDC16	ENSG00000130177	ENST00000252458	ENSE00001191513	114235081	114235132	1	-1	-1				TRUE		IPR019734, IPR013026	TPR_repeat, TPR-contain_dom	FALSE	FALSE
13	114239392	114239490	CDC16	ENSG00000130177	ENST00000252458	ENSE00003544730	114239350	114239490	5	-1	0						IPR019734, IPR013026	TPR_repeat, TPR-contain_dom	FALSE	FALSE
13	114272184	114272443	CDC16	ENSG00000130177	ENST00000252458	ENSE00001466662	114272184	114272723	17	1	-1						IPR019734, IPR013026	TPR_repeat, TPR-contain_dom	FALSE	FALSE
13	114235085	114235132	CDC16	ENSG00000130177	ENST00000356221	ENSE00001884326	114234897	114235132	1	-1	0						IPR019734, IPR013026	TPR_repeat, TPR-contain_dom	FALSE	FALSE
13	114236799	114236896	CDC16	ENSG00000130177	ENST00000356221	ENSE00003585049	114236799	114236896	3	1	0						IPR019734, IPR013026	TPR_repeat, TPR-contain_dom	FALSE	FALSE
13	114235085	114235132	CDC16	ENSG00000130177	ENST00000360383	ENSE00003673430	114234887	114235132	1	-1	0						IPR019734, IPR013026	TPR_repeat, TPR-contain_dom	FALSE	FALSE
13			CDC16	ENSG00000130177	ENST00000375308	ENSE00003684767	114235061	114235132	1	-1	-1						IPR019734, IPR013026	TPR_repeat, TPR-contain_dom	FALSE	FALSE
13			CDC16	ENSG00000130177	ENST00000375310	ENSE00001466673	114234979	114235132	1	-1	-1				TRUE		IPR019734, IPR013026	TPR_repeat, TPR-contain_dom	FALSE	FALSE
13			CDC16	ENSG00000130177	ENST00000375310	ENSE00003571034	114236645	114236699	2	-1	-1				TRUE		IPR019734, IPR013026	TPR_repeat, TPR-contain_dom	FALSE	FALSE
13			CDC16	ENSG00000130177	ENST00000375310	ENSE00003522852	114236802	114236896	3	-1	-1				TRUE		IPR019734, IPR013026	TPR_repeat, TPR-contain_dom	FALSE	FALSE
13			CDC16	ENSG00000130177	ENST00000375310	ENSE00003469583	114238990	114239028	4	-1	-1				TRUE		IPR019734, IPR013026	TPR_repeat, TPR-contain_dom	FALSE	FALSE
13	114239392	114239490	CDC16	ENSG00000130177	ENST00000375310	ENSE00001466667	114239310	114239490	5	-1	0						IPR019734, IPR013026	TPR_repeat, TPR-contain_dom	FALSE	FALSE
13			CDC16	ENSG00000130177	ENST00000375310	ENSE00001359564	114272564	114272675	19	-1	-1						IPR019734, IPR013026	TPR_repeat, TPR-contain_dom	FALSE	FALSE
13			CDC16	ENSG00000130177	ENST00000628084	ENSE00003772946	114234887	114235132	1	-1	-1				TRUE		IPR019734, IPR013026	TPR_repeat, TPR-contain_dom	FALSE	FALSE
13			CDC16	ENSG00000130177	ENST00000628084	ENSE00003546475	114236799	114236896	3	-1	-1						IPR019734, IPR013026	TPR_repeat, TPR-contain_dom	FALSE	FALSE
13	25469021	25469121	ATP8A2	ENSG00000132932	ENST00000255283	ENSE00002308099	25469021	25469121	1	0	2						IPR036412, IPR032631, IPR032630, IPR023299, IPR023298, IPR023214, IPR018303, IPR008250, IPR006539	HAD-like_sf, P-type_ATPase_N, P_typ_ATPase_c, ATPase_P-typ_cyto_dom_N, ATPase_P-typ_TM_dom_sf, HAD_sf, ATPase_P-typ_P_site, ATPase_P-typ_transduc_dom_A_sf, P-type_ATPase_IV	FALSE	FALSE
13	25529999	25530098	ATP8A2	ENSG00000132932	ENST00000255283	ENSE00003625159	25529999	25530098	2	2	0						IPR036412, IPR032631, IPR032630, IPR023299, IPR023298, IPR023214, IPR018303, IPR008250, IPR006539	HAD-like_sf, P-type_ATPase_N, P_typ_ATPase_c, ATPase_P-typ_cyto_dom_N, ATPase_P-typ_TM_dom_sf, HAD_sf, ATPase_P-typ_P_site, ATPase_P-typ_transduc_dom_A_sf, P-type_ATPase_IV	FALSE	FALSE
13	25530562	25530660	ATP8A2	ENSG00000132932	ENST00000255283	ENSE00003609761	25530562	25530660	3	0	0	TRUE					IPR036412, IPR032631, IPR032630, IPR023299, IPR023298, IPR023214, IPR018303, IPR008250, IPR006539	HAD-like_sf, P-type_ATPase_N, P_typ_ATPase_c, ATPase_P-typ_cyto_dom_N, ATPase_P-typ_TM_dom_sf, HAD_sf, ATPase_P-typ_P_site, ATPase_P-typ_transduc_dom_A_sf, P-type_ATPase_IV	FALSE	FALSE
13	25532272	25532317	ATP8A2	ENSG00000132932	ENST00000255283	ENSE00003524750	25532272	25532317	4	0	1						IPR036412, IPR032631, IPR032630, IPR023299, IPR023298, IPR023214, IPR018303, IPR008250, IPR006539	HAD-like_sf, P-type_ATPase_N, P_typ_ATPase_c, ATPase_P-typ_cyto_dom_N, ATPase_P-typ_TM_dom_sf, HAD_sf, ATPase_P-typ_P_site, ATPase_P-typ_transduc_dom_A_sf, P-type_ATPase_IV	FALSE	FALSE
13	25533273	25533313	ATP8A2	ENSG00000132932	ENST00000255283	ENSE00003523935	25533273	25533313	5	1	0						IPR036412, IPR032631, IPR032630, IPR023299, IPR023298, IPR023214, IPR018303, IPR008250, IPR006539	HAD-like_sf, P-type_ATPase_N, P_typ_ATPase_c, ATPase_P-typ_cyto_dom_N, ATPase_P-typ_TM_dom_sf, HAD_sf, ATPase_P-typ_P_site, ATPase_P-typ_transduc_dom_A_sf, P-type_ATPase_IV	FALSE	FALSE
13	25537988	25538061	ATP8A2	ENSG00000132932	ENST00000255283	ENSE00001002184	25537988	25538061	6	0	2						IPR036412, IPR032631, IPR032630, IPR023299, IPR023298, IPR023214, IPR018303, IPR008250, IPR006539	HAD-like_sf, P-type_ATPase_N, P_typ_ATPase_c, ATPase_P-typ_cyto_dom_N, ATPase_P-typ_TM_dom_sf, HAD_sf, ATPase_P-typ_P_site, ATPase_P-typ_transduc_dom_A_sf, P-type_ATPase_IV	FALSE	FALSE
13	25540319	25540388	ATP8A2	ENSG00000132932	ENST00000255283	ENSE00001002177	25540319	25540388	7	2	0						IPR036412, IPR032631, IPR032630, IPR023299, IPR023298, IPR023214, IPR018303, IPR008250, IPR006539	HAD-like_sf, P-type_ATPase_N, P_typ_ATPase_c, ATPase_P-typ_cyto_dom_N, ATPase_P-typ_TM_dom_sf, HAD_sf, ATPase_P-typ_P_site, ATPase_P-typ_transduc_dom_A_sf, P-type_ATPase_IV	FALSE	FALSE
13	25541919	25542046	ATP8A2	ENSG00000132932	ENST00000255283	ENSE00001002183	25541919	25542046	8	0	2						IPR036412, IPR032631, IPR032630, IPR023299, IPR023298, IPR023214, IPR018303, IPR008250, IPR006539	HAD-like_sf, P-type_ATPase_N, P_typ_ATPase_c, ATPase_P-typ_cyto_dom_N, ATPase_P-typ_TM_dom_sf, HAD_sf, ATPase_P-typ_P_site, ATPase_P-typ_transduc_dom_A_sf, P-type_ATPase_IV	FALSE	FALSE
13	25543291	25543402	ATP8A2	ENSG00000132932	ENST00000255283	ENSE00001002179	25543291	25543402	9	2	0						IPR036412, IPR032631, IPR032630, IPR023299, IPR023298, IPR023214, IPR018303, IPR008250, IPR006539	HAD-like_sf, P-type_ATPase_N, P_typ_ATPase_c, ATPase_P-typ_cyto_dom_N, ATPase_P-typ_TM_dom_sf, HAD_sf, ATPase_P-typ_P_site, ATPase_P-typ_transduc_dom_A_sf, P-type_ATPase_IV	FALSE	FALSE
13	25551338	25551503	ATP8A2	ENSG00000132932	ENST00000255283	ENSE00001002181	25551338	25551503	10	0	1						IPR036412, IPR032631, IPR032630, IPR023299, IPR023298, IPR023214, IPR018303, IPR008250, IPR006539	HAD-like_sf, P-type_ATPase_N, P_typ_ATPase_c, ATPase_P-typ_cyto_dom_N, ATPase_P-typ_TM_dom_sf, HAD_sf, ATPase_P-typ_P_site, ATPase_P-typ_transduc_dom_A_sf, P-type_ATPase_IV	FALSE	FALSE
13	25553793	25553920	ATP8A2	ENSG00000132932	ENST00000255283	ENSE00001002182	25553793	25553920	11	1	0						IPR036412, IPR032631, IPR032630, IPR023299, IPR023298, IPR023214, IPR018303, IPR008250, IPR006539	HAD-like_sf, P-type_ATPase_N, P_typ_ATPase_c, ATPase_P-typ_cyto_dom_N, ATPase_P-typ_TM_dom_sf, HAD_sf, ATPase_P-typ_P_site, ATPase_P-typ_transduc_dom_A_sf, P-type_ATPase_IV	FALSE	FALSE
13	25554991	25555068	ATP8A2	ENSG00000132932	ENST00000255283	ENSE00001002185	25554991	25555068	12	0	0	TRUE					IPR036412, IPR032631, IPR032630, IPR023299, IPR023298, IPR023214, IPR018303, IPR008250, IPR006539	HAD-like_sf, P-type_ATPase_N, P_typ_ATPase_c, ATPase_P-typ_cyto_dom_N, ATPase_P-typ_TM_dom_sf, HAD_sf, ATPase_P-typ_P_site, ATPase_P-typ_transduc_dom_A_sf, P-type_ATPase_IV	FALSE	FALSE
13	25558973	25559061	ATP8A2	ENSG00000132932	ENST00000255283	ENSE00001764388	25558973	25559061	13	0	2						IPR036412, IPR032631, IPR032630, IPR023299, IPR023298, IPR023214, IPR018303, IPR008250, IPR006539	HAD-like_sf, P-type_ATPase_N, P_typ_ATPase_c, ATPase_P-typ_cyto_dom_N, ATPase_P-typ_TM_dom_sf, HAD_sf, ATPase_P-typ_P_site, ATPase_P-typ_transduc_dom_A_sf, P-type_ATPase_IV	FALSE	FALSE
13	25559721	25559765	ATP8A2	ENSG00000132932	ENST00000255283	ENSE00001144543	25559721	25559765	14	2	2			TRUE			IPR036412, IPR032631, IPR032630, IPR023299, IPR023298, IPR023214, IPR018303, IPR008250, IPR006539	HAD-like_sf, P-type_ATPase_N, P_typ_ATPase_c, ATPase_P-typ_cyto_dom_N, ATPase_P-typ_TM_dom_sf, HAD_sf, ATPase_P-typ_P_site, ATPase_P-typ_transduc_dom_A_sf, P-type_ATPase_IV	FALSE	FALSE
13	25563956	25564031	ATP8A2	ENSG00000132932	ENST00000255283	ENSE00001161708	25563956	25564031	15	2	0						IPR036412, IPR032631, IPR032630, IPR023299, IPR023298, IPR023214, IPR018303, IPR008250, IPR006539	HAD-like_sf, P-type_ATPase_N, P_typ_ATPase_c, ATPase_P-typ_cyto_dom_N, ATPase_P-typ_TM_dom_sf, HAD_sf, ATPase_P-typ_P_site, ATPase_P-typ_transduc_dom_A_sf, P-type_ATPase_IV	FALSE	FALSE
13	25570767	25570872	ATP8A2	ENSG00000132932	ENST00000255283	ENSE00003566738	25570767	25570872	16	0	1						IPR036412, IPR032631, IPR032630, IPR023299, IPR023298, IPR023214, IPR018303, IPR008250, IPR006539	HAD-like_sf, P-type_ATPase_N, P_typ_ATPase_c, ATPase_P-typ_cyto_dom_N, ATPase_P-typ_TM_dom_sf, HAD_sf, ATPase_P-typ_P_site, ATPase_P-typ_transduc_dom_A_sf, P-type_ATPase_IV	FALSE	FALSE
13	25571610	25571710	ATP8A2	ENSG00000132932	ENST00000255283	ENSE00003712242	25571610	25571710	17	1	0						IPR036412, IPR032631, IPR032630, IPR023299, IPR023298, IPR023214, IPR018303, IPR008250, IPR006539	HAD-like_sf, P-type_ATPase_N, P_typ_ATPase_c, ATPase_P-typ_cyto_dom_N, ATPase_P-typ_TM_dom_sf, HAD_sf, ATPase_P-typ_P_site, ATPase_P-typ_transduc_dom_A_sf, P-type_ATPase_IV	FALSE	FALSE
13	25571713	25571776	ATP8A2	ENSG00000132932	ENST00000255283	ENSE00003744708	25571713	25571776	18	0	1						IPR036412, IPR032631, IPR032630, IPR023299, IPR023298, IPR023214, IPR018303, IPR008250, IPR006539	HAD-like_sf, P-type_ATPase_N, P_typ_ATPase_c, ATPase_P-typ_cyto_dom_N, ATPase_P-typ_TM_dom_sf, HAD_sf, ATPase_P-typ_P_site, ATPase_P-typ_transduc_dom_A_sf, P-type_ATPase_IV	FALSE	FALSE
13	25699168	25699345	ATP8A2	ENSG00000132932	ENST00000255283	ENSE00003753504	25699168	25699345	19	1	2						IPR036412, IPR032631, IPR032630, IPR023299, IPR023298, IPR023214, IPR018303, IPR008250, IPR006539	HAD-like_sf, P-type_ATPase_N, P_typ_ATPase_c, ATPase_P-typ_cyto_dom_N, ATPase_P-typ_TM_dom_sf, HAD_sf, ATPase_P-typ_P_site, ATPase_P-typ_transduc_dom_A_sf, P-type_ATPase_IV	FALSE	FALSE
13	25769046	25769229	ATP8A2	ENSG00000132932	ENST00000255283	ENSE00003508021	25769046	25769229	20	2	0						IPR036412, IPR032631, IPR032630, IPR023299, IPR023298, IPR023214, IPR018303, IPR008250, IPR006539	HAD-like_sf, P-type_ATPase_N, P_typ_ATPase_c, ATPase_P-typ_cyto_dom_N, ATPase_P-typ_TM_dom_sf, HAD_sf, ATPase_P-typ_P_site, ATPase_P-typ_transduc_dom_A_sf, P-type_ATPase_IV	FALSE	FALSE
13	25774849	25774959	ATP8A2	ENSG00000132932	ENST00000255283	ENSE00003557895	25774849	25774959	21	0	0	TRUE					IPR036412, IPR032631, IPR032630, IPR023299, IPR023298, IPR023214, IPR018303, IPR008250, IPR006539	HAD-like_sf, P-type_ATPase_N, P_typ_ATPase_c, ATPase_P-typ_cyto_dom_N, ATPase_P-typ_TM_dom_sf, HAD_sf, ATPase_P-typ_P_site, ATPase_P-typ_transduc_dom_A_sf, P-type_ATPase_IV	FALSE	FALSE
13	25828118	25828192	ATP8A2	ENSG00000132932	ENST00000255283	ENSE00003603007	25828118	25828192	22	0	0	TRUE					IPR036412, IPR032631, IPR032630, IPR023299, IPR023298, IPR023214, IPR018303, IPR008250, IPR006539	HAD-like_sf, P-type_ATPase_N, P_typ_ATPase_c, ATPase_P-typ_cyto_dom_N, ATPase_P-typ_TM_dom_sf, HAD_sf, ATPase_P-typ_P_site, ATPase_P-typ_transduc_dom_A_sf, P-type_ATPase_IV	FALSE	FALSE
13	25837163	25837285	ATP8A2	ENSG00000132932	ENST00000255283	ENSE00003672385	25837163	25837285	23	0	0	TRUE					IPR036412, IPR032631, IPR032630, IPR023299, IPR023298, IPR023214, IPR018303, IPR008250, IPR006539	HAD-like_sf, P-type_ATPase_N, P_typ_ATPase_c, ATPase_P-typ_cyto_dom_N, ATPase_P-typ_TM_dom_sf, HAD_sf, ATPase_P-typ_P_site, ATPase_P-typ_transduc_dom_A_sf, P-type_ATPase_IV	FALSE	FALSE
13	25839546	25839624	ATP8A2	ENSG00000132932	ENST00000255283	ENSE00003629051	25839546	25839624	24	0	1						IPR036412, IPR032631, IPR032630, IPR023299, IPR023298, IPR023214, IPR018303, IPR008250, IPR006539	HAD-like_sf, P-type_ATPase_N, P_typ_ATPase_c, ATPase_P-typ_cyto_dom_N, ATPase_P-typ_TM_dom_sf, HAD_sf, ATPase_P-typ_P_site, ATPase_P-typ_transduc_dom_A_sf, P-type_ATPase_IV	FALSE	FALSE
13	25860195	25860256	ATP8A2	ENSG00000132932	ENST00000255283	ENSE00003462222	25860195	25860256	25	1	0						IPR036412, IPR032631, IPR032630, IPR023299, IPR023298, IPR023214, IPR018303, IPR008250, IPR006539	HAD-like_sf, P-type_ATPase_N, P_typ_ATPase_c, ATPase_P-typ_cyto_dom_N, ATPase_P-typ_TM_dom_sf, HAD_sf, ATPase_P-typ_P_site, ATPase_P-typ_transduc_dom_A_sf, P-type_ATPase_IV	FALSE	FALSE
13	25860804	25860860	ATP8A2	ENSG00000132932	ENST00000255283	ENSE00003507325	25860804	25860860	26	0	0	TRUE					IPR036412, IPR032631, IPR032630, IPR023299, IPR023298, IPR023214, IPR018303, IPR008250, IPR006539	HAD-like_sf, P-type_ATPase_N, P_typ_ATPase_c, ATPase_P-typ_cyto_dom_N, ATPase_P-typ_TM_dom_sf, HAD_sf, ATPase_P-typ_P_site, ATPase_P-typ_transduc_dom_A_sf, P-type_ATPase_IV	FALSE	FALSE
13	25862301	25862408	ATP8A2	ENSG00000132932	ENST00000255283	ENSE00003643511	25862301	25862408	27	0	0	TRUE					IPR036412, IPR032631, IPR032630, IPR023299, IPR023298, IPR023214, IPR018303, IPR008250, IPR006539	HAD-like_sf, P-type_ATPase_N, P_typ_ATPase_c, ATPase_P-typ_cyto_dom_N, ATPase_P-typ_TM_dom_sf, HAD_sf, ATPase_P-typ_P_site, ATPase_P-typ_transduc_dom_A_sf, P-type_ATPase_IV	FALSE	FALSE
13	25961575	25961663	ATP8A2	ENSG00000132932	ENST00000255283	ENSE00003501464	25961575	25961663	28	0	2						IPR036412, IPR032631, IPR032630, IPR023299, IPR023298, IPR023214, IPR018303, IPR008250, IPR006539	HAD-like_sf, P-type_ATPase_N, P_typ_ATPase_c, ATPase_P-typ_cyto_dom_N, ATPase_P-typ_TM_dom_sf, HAD_sf, ATPase_P-typ_P_site, ATPase_P-typ_transduc_dom_A_sf, P-type_ATPase_IV	FALSE	FALSE
13	25968575	25968679	ATP8A2	ENSG00000132932	ENST00000255283	ENSE00003542966	25968575	25968679	29	2	2			TRUE			IPR036412, IPR032631, IPR032630, IPR023299, IPR023298, IPR023214, IPR018303, IPR008250, IPR006539	HAD-like_sf, P-type_ATPase_N, P_typ_ATPase_c, ATPase_P-typ_cyto_dom_N, ATPase_P-typ_TM_dom_sf, HAD_sf, ATPase_P-typ_P_site, ATPase_P-typ_transduc_dom_A_sf, P-type_ATPase_IV	FALSE	FALSE
13	26012531	26012622	ATP8A2	ENSG00000132932	ENST00000255283	ENSE00003686228	26012531	26012622	30	2	1						IPR036412, IPR032631, IPR032630, IPR023299, IPR023298, IPR023214, IPR018303, IPR008250, IPR006539	HAD-like_sf, P-type_ATPase_N, P_typ_ATPase_c, ATPase_P-typ_cyto_dom_N, ATPase_P-typ_TM_dom_sf, HAD_sf, ATPase_P-typ_P_site, ATPase_P-typ_transduc_dom_A_sf, P-type_ATPase_IV	FALSE	FALSE
13	26019888	26019985	ATP8A2	ENSG00000132932	ENST00000255283	ENSE00002294045	26019888	26020287	31	1	-1						IPR036412, IPR032631, IPR032630, IPR023299, IPR023298, IPR023214, IPR018303, IPR008250, IPR006539	HAD-like_sf, P-type_ATPase_N, P_typ_ATPase_c, ATPase_P-typ_cyto_dom_N, ATPase_P-typ_TM_dom_sf, HAD_sf, ATPase_P-typ_P_site, ATPase_P-typ_transduc_dom_A_sf, P-type_ATPase_IV	FALSE	FALSE
13			ATP8A2	ENSG00000132932	ENST00000281620	ENSE00001771945	25468979	25469121	1	-1	-1				TRUE
13			ATP8A2	ENSG00000132932	ENST00000281620	ENSE00003576169	25529999	25530098	2	-1	-1				TRUE
13			ATP8A2	ENSG00000132932	ENST00000281620	ENSE00001872710	25530572	25530660	3	-1	-1				TRUE
13			ATP8A2	ENSG00000132932	ENST00000281620	ENSE00003548201	25532272	25532317	4	-1	-1				TRUE
13	25533287	25533313	ATP8A2	ENSG00000132932	ENST00000281620	ENSE00003483561	25533273	25533313	5	-1	0
13	25571610	25571692	ATP8A2	ENSG00000132932	ENST00000281620	ENSE00003575045	25571610	25571692	17	1	0						IPR036412, IPR032631, IPR032630, IPR023299, IPR023298, IPR023214, IPR018303, IPR008250, IPR006539	HAD-like_sf, P-type_ATPase_N, P_typ_ATPase_c, ATPase_P-typ_cyto_dom_N, ATPase_P-typ_TM_dom_sf, HAD_sf, ATPase_P-typ_P_site, ATPase_P-typ_transduc_dom_A_sf, P-type_ATPase_IV	FALSE	FALSE
13	25574808	25574857	ATP8A2	ENSG00000132932	ENST00000281620	ENSE00003643793	25574808	25574857	18	0	2						IPR036412, IPR032631, IPR032630, IPR023299, IPR023298, IPR023214, IPR018303, IPR008250, IPR006539	HAD-like_sf, P-type_ATPase_N, P_typ_ATPase_c, ATPase_P-typ_cyto_dom_N, ATPase_P-typ_TM_dom_sf, HAD_sf, ATPase_P-typ_P_site, ATPase_P-typ_transduc_dom_A_sf, P-type_ATPase_IV	FALSE	FALSE
13	25577069	25577138	ATP8A2	ENSG00000132932	ENST00000281620	ENSE00003645073	25577069	25577138	19	2	0						IPR036412, IPR032631, IPR032630, IPR023299, IPR023298, IPR023214, IPR018303, IPR008250, IPR006539	HAD-like_sf, P-type_ATPase_N, P_typ_ATPase_c, ATPase_P-typ_cyto_dom_N, ATPase_P-typ_TM_dom_sf, HAD_sf, ATPase_P-typ_P_site, ATPase_P-typ_transduc_dom_A_sf, P-type_ATPase_IV	FALSE	FALSE
13	25578815	25578899	ATP8A2	ENSG00000132932	ENST00000281620	ENSE00003585348	25578815	25578899	20	0	1						IPR036412, IPR032631, IPR032630, IPR023299, IPR023298, IPR023214, IPR018303, IPR008250, IPR006539	HAD-like_sf, P-type_ATPase_N, P_typ_ATPase_c, ATPase_P-typ_cyto_dom_N, ATPase_P-typ_TM_dom_sf, HAD_sf, ATPase_P-typ_P_site, ATPase_P-typ_transduc_dom_A_sf, P-type_ATPase_IV	FALSE	FALSE
13	25579808	25579947	ATP8A2	ENSG00000132932	ENST00000281620	ENSE00003638625	25579808	25579947	21	1	0						IPR036412, IPR032631, IPR032630, IPR023299, IPR023298, IPR023214, IPR018303, IPR008250, IPR006539	HAD-like_sf, P-type_ATPase_N, P_typ_ATPase_c, ATPase_P-typ_cyto_dom_N, ATPase_P-typ_TM_dom_sf, HAD_sf, ATPase_P-typ_P_site, ATPase_P-typ_transduc_dom_A_sf, P-type_ATPase_IV	FALSE	FALSE
13	25581819	25581957	ATP8A2	ENSG00000132932	ENST00000281620	ENSE00003476993	25581819	25581957	22	0	1						IPR036412, IPR032631, IPR032630, IPR023299, IPR023298, IPR023214, IPR018303, IPR008250, IPR006539	HAD-like_sf, P-type_ATPase_N, P_typ_ATPase_c, ATPase_P-typ_cyto_dom_N, ATPase_P-typ_TM_dom_sf, HAD_sf, ATPase_P-typ_P_site, ATPase_P-typ_transduc_dom_A_sf, P-type_ATPase_IV	FALSE	FALSE
13	25589635	25589699	ATP8A2	ENSG00000132932	ENST00000281620	ENSE00003590537	25589635	25589699	23	1	0						IPR036412, IPR032631, IPR032630, IPR023299, IPR023298, IPR023214, IPR018303, IPR008250, IPR006539	HAD-like_sf, P-type_ATPase_N, P_typ_ATPase_c, ATPase_P-typ_cyto_dom_N, ATPase_P-typ_TM_dom_sf, HAD_sf, ATPase_P-typ_P_site, ATPase_P-typ_transduc_dom_A_sf, P-type_ATPase_IV	FALSE	FALSE
13	25699173	25699345	ATP8A2	ENSG00000132932	ENST00000281620	ENSE00003476618	25699173	25699345	24	0	2						IPR036412, IPR032631, IPR032630, IPR023299, IPR023298, IPR023214, IPR018303, IPR008250, IPR006539	HAD-like_sf, P-type_ATPase_N, P_typ_ATPase_c, ATPase_P-typ_cyto_dom_N, ATPase_P-typ_TM_dom_sf, HAD_sf, ATPase_P-typ_P_site, ATPase_P-typ_transduc_dom_A_sf, P-type_ATPase_IV	FALSE	FALSE
13	25705163	25705190	ATP8A2	ENSG00000132932	ENST00000281620	ENSE00001927949	25705163	25705353	25	2	-1
13			ATP8A2	ENSG00000132932	ENST00000281620	ENSE00003675883	25769046	25769229	26	-1	-1				TRUE
13			ATP8A2	ENSG00000132932	ENST00000281620	ENSE00003516459	25774849	25774959	27	-1	-1				TRUE
13			ATP8A2	ENSG00000132932	ENST00000281620	ENSE00003502689	25828118	25828192	28	-1	-1				TRUE
13			ATP8A2	ENSG00000132932	ENST00000281620	ENSE00003599458	25837163	25837285	29	-1	-1				TRUE
13			ATP8A2	ENSG00000132932	ENST00000281620	ENSE00003662050	25839546	25839624	30	-1	-1				TRUE
13			ATP8A2	ENSG00000132932	ENST00000281620	ENSE00003659720	25860195	25860256	31	-1	-1				TRUE
13			ATP8A2	ENSG00000132932	ENST00000281620	ENSE00003677725	25860804	25860860	32	-1	-1				TRUE
13			ATP8A2	ENSG00000132932	ENST00000281620	ENSE00003635611	25862301	25862408	33	-1	-1				TRUE
13			ATP8A2	ENSG00000132932	ENST00000281620	ENSE00003592450	25961575	25961663	34	-1	-1				TRUE
13			ATP8A2	ENSG00000132932	ENST00000281620	ENSE00003521519	25968575	25968679	35	-1	-1				TRUE
13			ATP8A2	ENSG00000132932	ENST00000281620	ENSE00003507231	26012531	26012622	36	-1	-1				TRUE
13			ATP8A2	ENSG00000132932	ENST00000281620	ENSE00001342975	26019888	26020206	37	-1	-1
13	25372213	25372288	ATP8A2	ENSG00000132932	ENST00000381655	ENSE00001423490	25371974	25372288	1	-1	1						IPR036412, IPR032631, IPR032630, IPR023299, IPR023298, IPR023214, IPR018303, IPR008250, IPR006539	HAD-like_sf, P-type_ATPase_N, P_typ_ATPase_c, ATPase_P-typ_cyto_dom_N, ATPase_P-typ_TM_dom_sf, HAD_sf, ATPase_P-typ_P_site, ATPase_P-typ_transduc_dom_A_sf, P-type_ATPase_IV	FALSE	FALSE
13	25468977	25469121	ATP8A2	ENSG00000132932	ENST00000381655	ENSE00003658608	25468977	25469121	2	1	2						IPR036412, IPR032631, IPR032630, IPR023299, IPR023298, IPR023214, IPR018303, IPR008250, IPR006539	HAD-like_sf, P-type_ATPase_N, P_typ_ATPase_c, ATPase_P-typ_cyto_dom_N, ATPase_P-typ_TM_dom_sf, HAD_sf, ATPase_P-typ_P_site, ATPase_P-typ_transduc_dom_A_sf, P-type_ATPase_IV	FALSE	FALSE
13	26019888	26019985	ATP8A2	ENSG00000132932	ENST00000381655	ENSE00001489373	26019888	26025851	37	1	-1						IPR036412, IPR032631, IPR032630, IPR023299, IPR023298, IPR023214, IPR018303, IPR008250, IPR006539	HAD-like_sf, P-type_ATPase_N, P_typ_ATPase_c, ATPase_P-typ_cyto_dom_N, ATPase_P-typ_TM_dom_sf, HAD_sf, ATPase_P-typ_P_site, ATPase_P-typ_transduc_dom_A_sf, P-type_ATPase_IV	FALSE	FALSE
13	29428843	29428896	MTUS2	ENSG00000132938	ENST00000380808	ENSE00001486334	29428627	29428896	1	-1	0
13	29439983	29440049	MTUS2	ENSG00000132938	ENST00000380808	ENSE00001132234	29439983	29440049	2	0	1
13	29480150	29480364	MTUS2	ENSG00000132938	ENST00000380808	ENSE00003481621	29480150	29480364	3	1	0
13	29487900	29488005	MTUS2	ENSG00000132938	ENST00000380808	ENSE00001132224	29487900	29488005	4	0	1
13	29492646	29492719	MTUS2	ENSG00000132938	ENST00000380808	ENSE00001132221	29492646	29492719	5	1	0
13	29497238	29497336	MTUS2	ENSG00000132938	ENST00000380808	ENSE00003509890	29497238	29497336	6	0	0	TRUE
13	29498418	29498537	MTUS2	ENSG00000132938	ENST00000380808	ENSE00003554653	29498418	29498537	7	0	0	TRUE
13	29501097	29501194	MTUS2	ENSG00000132938	ENST00000380808	ENSE00003504164	29501097	29501194	8	0	2
13	29502993	29503206	MTUS2	ENSG00000132938	ENST00000380808	ENSE00001486327	29502993	29503736	9	2	-1
13			MTUS2	ENSG00000132938	ENST00000542829	ENSE00002318981	29428709	29428896	1	-1	-1				TRUE
13	29480299	29480364	MTUS2	ENSG00000132938	ENST00000542829	ENSE00003654206	29480150	29480364	2	-1	0
13	29502993	29503206	MTUS2	ENSG00000132938	ENST00000542829	ENSE00002233105	29502993	29503257	8	2	-1
13			MTUS2	ENSG00000132938	ENST00000612955	ENSE00003730700	28820348	28820611	1	-1	-1				TRUE
13			MTUS2	ENSG00000132938	ENST00000612955	ENSE00003739288	28839778	28839850	2	-1	-1				TRUE
13	29024699	29026903	MTUS2	ENSG00000132938	ENST00000612955	ENSE00003720590	29024457	29026903	3	-1	0
13	29033885	29034125	MTUS2	ENSG00000132938	ENST00000612955	ENSE00000906642	29033885	29034125	4	0	1
13	29100773	29100970	MTUS2	ENSG00000132938	ENST00000612955	ENSE00003544958	29100773	29100970	5	1	1		TRUE
13	29281704	29281865	MTUS2	ENSG00000132938	ENST00000612955	ENSE00001132257	29281704	29281865	6	1	1		TRUE
13	29324613	29324711	MTUS2	ENSG00000132938	ENST00000612955	ENSE00001132250	29324613	29324711	7	1	1		TRUE
13	29359262	29359473	MTUS2	ENSG00000132938	ENST00000612955	ENSE00001132241	29359262	29359473	8	1	0
13	29502993	29503206	MTUS2	ENSG00000132938	ENST00000612955	ENSE00003739860	29502993	29505947	16	2	-1
13			ZMYM5	ENSG00000132950	ENST00000337963	ENSE00001229583	19863450	19863649	1	-1	-1				TRUE		IPR011017	TRASH_dom	FALSE	FALSE
13			ZMYM5	ENSG00000132950	ENST00000337963	ENSE00000994960	19862399	19862466	2	-1	-1				TRUE		IPR011017	TRASH_dom	FALSE	FALSE
13	19851689	19852180	ZMYM5	ENSG00000132950	ENST00000337963	ENSE00001637679	19851689	19852190	3	-1	0						IPR011017	TRASH_dom	FALSE	FALSE
13	19851355	19851448	ZMYM5	ENSG00000132950	ENST00000337963	ENSE00001795699	19851355	19851448	4	0	1						IPR011017	TRASH_dom	FALSE	FALSE
13	19838700	19838985	ZMYM5	ENSG00000132950	ENST00000337963	ENSE00003517535	19838700	19838985	5	1	2						IPR011017	TRASH_dom	FALSE	FALSE
13	19837656	19837821	ZMYM5	ENSG00000132950	ENST00000337963	ENSE00003674283	19837656	19837821	6	2	0						IPR011017	TRASH_dom	FALSE	FALSE
13	19835477	19835689	ZMYM5	ENSG00000132950	ENST00000337963	ENSE00003489413	19835477	19835689	7	0	0	TRUE					IPR011017	TRASH_dom	FALSE	FALSE
13	19824477	19825235	ZMYM5	ENSG00000132950	ENST00000337963	ENSE00001541459	19823482	19825235	8	0	-1						IPR011017	TRASH_dom	FALSE	FALSE
13			ZMYM5	ENSG00000132950	ENST00000382905	ENSE00001720020	19863450	19863524	1	-1	-1						IPR011017	TRASH_dom	FALSE	FALSE
13	19837545	19837821	ZMYM5	ENSG00000132950	ENST00000382905	ENSE00003465579	19837465	19837821	6	2	-1						IPR011017	TRASH_dom	FALSE	FALSE
13			ZMYM5	ENSG00000132950	ENST00000382907	ENSE00001953557	19863450	19863508	1	-1	-1
13	19837781	19837821	ZMYM5	ENSG00000132950	ENST00000382907	ENSE00001935498	19837453	19837821	5	1	-1
13			USPL1	ENSG00000132952	ENST00000255304	ENSE00001872347	30617920	30618056	1	-1	-1				TRUE		IPR038765, IPR033505, IPR029388, IPR028890	Papain-like_cys_pep_sf, USPL1, DUF4650, Peptidase_C98	FALSE	FALSE
13	30621141	30621239	USPL1	ENSG00000132952	ENST00000255304	ENSE00000906658	30621073	30621239	2	-1	0						IPR038765, IPR033505, IPR029388, IPR028890	Papain-like_cys_pep_sf, USPL1, DUF4650, Peptidase_C98	FALSE	FALSE
13	30621764	30621892	USPL1	ENSG00000132952	ENST00000255304	ENSE00003495195	30621764	30621892	3	0	0	TRUE					IPR038765, IPR033505, IPR029388, IPR028890	Papain-like_cys_pep_sf, USPL1, DUF4650, Peptidase_C98	FALSE	FALSE
13	30630835	30631474	USPL1	ENSG00000132952	ENST00000255304	ENSE00003559186	30630835	30631474	4	0	1						IPR038765, IPR033505, IPR029388, IPR028890	Papain-like_cys_pep_sf, USPL1, DUF4650, Peptidase_C98	FALSE	FALSE
13	30637744	30637857	USPL1	ENSG00000132952	ENST00000255304	ENSE00000906661	30637744	30637857	5	1	1		TRUE				IPR038765, IPR033505, IPR029388, IPR028890	Papain-like_cys_pep_sf, USPL1, DUF4650, Peptidase_C98	FALSE	FALSE
13	30642628	30642757	USPL1	ENSG00000132952	ENST00000255304	ENSE00000906662	30642628	30642757	6	1	2						IPR038765, IPR033505, IPR029388, IPR028890	Papain-like_cys_pep_sf, USPL1, DUF4650, Peptidase_C98	FALSE	FALSE
13	30646932	30647057	USPL1	ENSG00000132952	ENST00000255304	ENSE00000906663	30646932	30647057	7	2	2			TRUE			IPR038765, IPR033505, IPR029388, IPR028890	Papain-like_cys_pep_sf, USPL1, DUF4650, Peptidase_C98	FALSE	FALSE
13	30653148	30653305	USPL1	ENSG00000132952	ENST00000255304	ENSE00000906664	30653148	30653305	8	2	1						IPR038765, IPR033505, IPR029388, IPR028890	Papain-like_cys_pep_sf, USPL1, DUF4650, Peptidase_C98	FALSE	FALSE
13	30657474	30659356	USPL1	ENSG00000132952	ENST00000255304	ENSE00000906665	30657474	30660766	9	1	-1						IPR038765, IPR033505, IPR029388, IPR028890	Papain-like_cys_pep_sf, USPL1, DUF4650, Peptidase_C98	FALSE	FALSE
13			USPL1	ENSG00000132952	ENST00000614860	ENSE00003715712	30617937	30618056	1	-1	-1				TRUE		IPR033505, IPR029388, IPR028890	USPL1, DUF4650, Peptidase_C98	FALSE	FALSE
13			USPL1	ENSG00000132952	ENST00000614860	ENSE00003459881	30621764	30621892	2	-1	-1				TRUE		IPR033505, IPR029388, IPR028890	USPL1, DUF4650, Peptidase_C98	FALSE	FALSE
13			USPL1	ENSG00000132952	ENST00000614860	ENSE00003713797	30637744	30637857	3	-1	-1				TRUE		IPR033505, IPR029388, IPR028890	USPL1, DUF4650, Peptidase_C98	FALSE	FALSE
13	30642633	30642757	USPL1	ENSG00000132952	ENST00000614860	ENSE00003747020	30642628	30642757	4	-1	2						IPR033505, IPR029388, IPR028890	USPL1, DUF4650, Peptidase_C98	FALSE	FALSE
13	30657474	30659356	USPL1	ENSG00000132952	ENST00000614860	ENSE00003735998	30657474	30660770	7	1	-1						IPR033505, IPR029388, IPR028890	USPL1, DUF4650, Peptidase_C98	FALSE	FALSE
13	20902670	20902738	XPO4	ENSG00000132953	ENST00000255305	ENSE00001832020	20902670	20902810	1	-1	0						IPR016024	ARM-type_fold	FALSE	FALSE
13	20868596	20868701	XPO4	ENSG00000132953	ENST00000255305	ENSE00003461946	20868596	20868701	2	0	1						IPR016024	ARM-type_fold	FALSE	FALSE
13	20862717	20862858	XPO4	ENSG00000132953	ENST00000255305	ENSE00003632528	20862717	20862858	3	1	2						IPR016024	ARM-type_fold	FALSE	FALSE
13	20855627	20855765	XPO4	ENSG00000132953	ENST00000255305	ENSE00001417012	20855627	20855765	4	2	0						IPR016024	ARM-type_fold	FALSE	FALSE
13	20843770	20843886	XPO4	ENSG00000132953	ENST00000255305	ENSE00001424505	20843770	20843886	5	0	0	TRUE					IPR016024	ARM-type_fold	FALSE	FALSE
13	20842895	20843048	XPO4	ENSG00000132953	ENST00000255305	ENSE00002029291	20842895	20843048	6	0	1						IPR016024	ARM-type_fold	FALSE	FALSE
13	20827067	20827179	XPO4	ENSG00000132953	ENST00000255305	ENSE00001695714	20827067	20827179	7	1	0						IPR016024	ARM-type_fold	FALSE	FALSE
13	20822132	20822289	XPO4	ENSG00000132953	ENST00000255305	ENSE00001611432	20822132	20822289	8	0	2						IPR016024	ARM-type_fold	FALSE	FALSE
13	20821704	20821878	XPO4	ENSG00000132953	ENST00000255305	ENSE00001779427	20821704	20821878	9	2	0						IPR016024	ARM-type_fold	FALSE	FALSE
13	20809791	20809967	XPO4	ENSG00000132953	ENST00000255305	ENSE00001781734	20809791	20809967	10	0	0	TRUE					IPR016024	ARM-type_fold	FALSE	FALSE
13	20809083	20809225	XPO4	ENSG00000132953	ENST00000255305	ENSE00001797468	20809083	20809225	11	0	2						IPR016024	ARM-type_fold	FALSE	FALSE
13	20808436	20808581	XPO4	ENSG00000132953	ENST00000255305	ENSE00001591634	20808436	20808581	12	2	1						IPR016024	ARM-type_fold	FALSE	FALSE
13	20807457	20807634	XPO4	ENSG00000132953	ENST00000255305	ENSE00001787822	20807457	20807634	13	1	2						IPR016024	ARM-type_fold	FALSE	FALSE
13	20800831	20800990	XPO4	ENSG00000132953	ENST00000255305	ENSE00001798261	20800831	20800990	14	2	0						IPR016024	ARM-type_fold	FALSE	FALSE
13	20800156	20800325	XPO4	ENSG00000132953	ENST00000255305	ENSE00001723749	20800156	20800325	15	0	2						IPR016024	ARM-type_fold	FALSE	FALSE
13	20799165	20799339	XPO4	ENSG00000132953	ENST00000255305	ENSE00001763697	20799165	20799339	16	2	0						IPR016024	ARM-type_fold	FALSE	FALSE
13	20796764	20797057	XPO4	ENSG00000132953	ENST00000255305	ENSE00001750493	20796764	20797057	17	0	0	TRUE					IPR016024	ARM-type_fold	FALSE	FALSE
13	20796076	20796256	XPO4	ENSG00000132953	ENST00000255305	ENSE00001685369	20796076	20796256	18	0	1						IPR016024	ARM-type_fold	FALSE	FALSE
13	20790462	20790580	XPO4	ENSG00000132953	ENST00000255305	ENSE00002685281	20790462	20790580	19	1	0						IPR016024	ARM-type_fold	FALSE	FALSE
13	20788486	20788616	XPO4	ENSG00000132953	ENST00000255305	ENSE00001671424	20788486	20788616	20	0	2						IPR016024	ARM-type_fold	FALSE	FALSE
13	20787481	20787598	XPO4	ENSG00000132953	ENST00000255305	ENSE00001689661	20787481	20787598	21	2	0						IPR016024	ARM-type_fold	FALSE	FALSE
13	20786965	20787057	XPO4	ENSG00000132953	ENST00000255305	ENSE00001660313	20786965	20787057	22	0	0	TRUE					IPR016024	ARM-type_fold	FALSE	FALSE
13	20783722	20783919	XPO4	ENSG00000132953	ENST00000255305	ENSE00001943005	20777329	20783919	23	0	-1						IPR016024	ARM-type_fold	FALSE	FALSE
13	20902670	20902738	XPO4	ENSG00000132953	ENST00000400602	ENSE00001417643	20902670	20902774	1	-1	0						IPR016024	ARM-type_fold	FALSE	FALSE
13	20842898	20843048	XPO4	ENSG00000132953	ENST00000400602	ENSE00001747799	20842898	20843048	6	0	1						IPR016024	ARM-type_fold	FALSE	FALSE
13	20827067	20827182	XPO4	ENSG00000132953	ENST00000400602	ENSE00001681176	20827067	20827182	7	1	0						IPR016024	ARM-type_fold	FALSE	FALSE
13	20783722	20783919	XPO4	ENSG00000132953	ENST00000400602	ENSE00001543759	20777330	20783919	23	0	-1						IPR016024	ARM-type_fold	FALSE	FALSE
13	19503224	19503234	TPTE2	ENSG00000132958	ENST00000255310	ENSE00002242429	19503224	19503279	1	-1	2						IPR029023, IPR029021, IPR027359, IPR016130, IPR014020	Tensin_phosphatase, Prot-tyrosine_phosphatase-like, Volt_channel_dom_sf, Tyr_Pase_AS, Tensin_C2-dom	FALSE	FALSE
13	19493448	19493501	TPTE2	ENSG00000132958	ENST00000255310	ENSE00001600864	19493448	19493501	2	2	2			TRUE			IPR029023, IPR029021, IPR027359, IPR016130, IPR014020	Tensin_phosphatase, Prot-tyrosine_phosphatase-like, Volt_channel_dom_sf, Tyr_Pase_AS, Tensin_C2-dom	FALSE	FALSE
13	19492850	19492903	TPTE2	ENSG00000132958	ENST00000255310	ENSE00001757457	19492850	19492903	3	2	2			TRUE			IPR029023, IPR029021, IPR027359, IPR016130, IPR014020	Tensin_phosphatase, Prot-tyrosine_phosphatase-like, Volt_channel_dom_sf, Tyr_Pase_AS, Tensin_C2-dom	FALSE	FALSE
13	19473914	19474075	TPTE2	ENSG00000132958	ENST00000255310	ENSE00001749743	19473914	19474075	4	2	2			TRUE			IPR029023, IPR029021, IPR027359, IPR016130, IPR014020	Tensin_phosphatase, Prot-tyrosine_phosphatase-like, Volt_channel_dom_sf, Tyr_Pase_AS, Tensin_C2-dom	FALSE	FALSE
13	19465465	19465564	TPTE2	ENSG00000132958	ENST00000255310	ENSE00001737130	19465465	19465564	5	2	0						IPR029023, IPR029021, IPR027359, IPR016130, IPR014020	Tensin_phosphatase, Prot-tyrosine_phosphatase-like, Volt_channel_dom_sf, Tyr_Pase_AS, Tensin_C2-dom	FALSE	FALSE
13	19465255	19465318	TPTE2	ENSG00000132958	ENST00000255310	ENSE00001765794	19465255	19465318	6	0	1						IPR029023, IPR029021, IPR027359, IPR016130, IPR014020	Tensin_phosphatase, Prot-tyrosine_phosphatase-like, Volt_channel_dom_sf, Tyr_Pase_AS, Tensin_C2-dom	FALSE	FALSE
13	19464456	19464520	TPTE2	ENSG00000132958	ENST00000255310	ENSE00001751224	19464456	19464520	7	1	0						IPR029023, IPR029021, IPR027359, IPR016130, IPR014020	Tensin_phosphatase, Prot-tyrosine_phosphatase-like, Volt_channel_dom_sf, Tyr_Pase_AS, Tensin_C2-dom	FALSE	FALSE
13	19451165	19451225	TPTE2	ENSG00000132958	ENST00000255310	ENSE00001748671	19451165	19451225	8	0	1						IPR029023, IPR029021, IPR027359, IPR016130, IPR014020	Tensin_phosphatase, Prot-tyrosine_phosphatase-like, Volt_channel_dom_sf, Tyr_Pase_AS, Tensin_C2-dom	FALSE	FALSE
13	19450263	19450344	TPTE2	ENSG00000132958	ENST00000255310	ENSE00001710546	19450263	19450344	9	1	2						IPR029023, IPR029021, IPR027359, IPR016130, IPR014020	Tensin_phosphatase, Prot-tyrosine_phosphatase-like, Volt_channel_dom_sf, Tyr_Pase_AS, Tensin_C2-dom	FALSE	FALSE
13	19450076	19450164	TPTE2	ENSG00000132958	ENST00000255310	ENSE00001789231	19450076	19450164	10	2	1						IPR029023, IPR029021, IPR027359, IPR016130, IPR014020	Tensin_phosphatase, Prot-tyrosine_phosphatase-like, Volt_channel_dom_sf, Tyr_Pase_AS, Tensin_C2-dom	FALSE	FALSE
13	19438092	19438153	TPTE2	ENSG00000132958	ENST00000255310	ENSE00001763809	19438092	19438153	11	1	0						IPR029023, IPR029021, IPR027359, IPR016130, IPR014020	Tensin_phosphatase, Prot-tyrosine_phosphatase-like, Volt_channel_dom_sf, Tyr_Pase_AS, Tensin_C2-dom	FALSE	FALSE
13	19436226	19436306	TPTE2	ENSG00000132958	ENST00000255310	ENSE00001628830	19436226	19436306	12	0	0	TRUE					IPR029023, IPR029021, IPR027359, IPR016130, IPR014020	Tensin_phosphatase, Prot-tyrosine_phosphatase-like, Volt_channel_dom_sf, Tyr_Pase_AS, Tensin_C2-dom	FALSE	FALSE
13	19432473	19432578	TPTE2	ENSG00000132958	ENST00000255310	ENSE00001610461	19432473	19432578	13	0	1						IPR029023, IPR029021, IPR027359, IPR016130, IPR014020	Tensin_phosphatase, Prot-tyrosine_phosphatase-like, Volt_channel_dom_sf, Tyr_Pase_AS, Tensin_C2-dom	FALSE	FALSE
13	19430468	19430547	TPTE2	ENSG00000132958	ENST00000255310	ENSE00001687478	19430468	19430547	14	1	0						IPR029023, IPR029021, IPR027359, IPR016130, IPR014020	Tensin_phosphatase, Prot-tyrosine_phosphatase-like, Volt_channel_dom_sf, Tyr_Pase_AS, Tensin_C2-dom	FALSE	FALSE
13	19426425	19426517	TPTE2	ENSG00000132958	ENST00000255310	ENSE00001679534	19426425	19426517	15	0	0	TRUE					IPR029023, IPR029021, IPR027359, IPR016130, IPR014020	Tensin_phosphatase, Prot-tyrosine_phosphatase-like, Volt_channel_dom_sf, Tyr_Pase_AS, Tensin_C2-dom	FALSE	FALSE
13	19424947	19425017	TPTE2	ENSG00000132958	ENST00000255310	ENSE00003613103	19424947	19425017	16	0	2						IPR029023, IPR029021, IPR027359, IPR016130, IPR014020	Tensin_phosphatase, Prot-tyrosine_phosphatase-like, Volt_channel_dom_sf, Tyr_Pase_AS, Tensin_C2-dom	FALSE	FALSE
13	19423062	19423164	TPTE2	ENSG00000132958	ENST00000255310	ENSE00001508598	19422883	19423164	17	2	-1						IPR029023, IPR029021, IPR016130, IPR014020	Tensin_phosphatase, Prot-tyrosine_phosphatase-like, Tyr_Pase_AS, Tensin_C2-dom	FALSE	FALSE
13	19503224	19503234	TPTE2	ENSG00000132958	ENST00000382978	ENSE00001800780	19503224	19503277	1	-1	2						IPR029023, IPR029021, IPR027359, IPR016130, IPR014020	Tensin_phosphatase, Prot-tyrosine_phosphatase-like, Volt_channel_dom_sf, Tyr_Pase_AS, Tensin_C2-dom	FALSE	FALSE
13	19482488	19482547	TPTE2	ENSG00000132958	ENST00000382978	ENSE00001593716	19482488	19482547	4	2	2			TRUE			IPR029023, IPR029021, IPR027359, IPR016130, IPR014020	Tensin_phosphatase, Prot-tyrosine_phosphatase-like, Volt_channel_dom_sf, Tyr_Pase_AS, Tensin_C2-dom	FALSE	FALSE
13	19475573	19475623	TPTE2	ENSG00000132958	ENST00000382978	ENSE00001689428	19475573	19475623	5	2	2			TRUE			IPR029023, IPR029021, IPR027359, IPR016130, IPR014020	Tensin_phosphatase, Prot-tyrosine_phosphatase-like, Volt_channel_dom_sf, Tyr_Pase_AS, Tensin_C2-dom	FALSE	FALSE
13	19423062	19423164	TPTE2	ENSG00000132958	ENST00000382978	ENSE00001494134	19422877	19423164	19	2	-1						IPR029023, IPR029021, IPR027359, IPR016130, IPR014020	Tensin_phosphatase, Prot-tyrosine_phosphatase-like, Volt_channel_dom_sf, Tyr_Pase_AS, Tensin_C2-dom	FALSE	FALSE
13			TPTE2	ENSG00000132958	ENST00000390680	ENSE00001541576	19536596	19536762	1	-1	-1						IPR029023, IPR029021, IPR027359, IPR016130, IPR014020	Tensin_phosphatase, Prot-tyrosine_phosphatase-like, Volt_channel_dom_sf, Tyr_Pase_AS, Tensin_C2-dom	FALSE	FALSE
13	19423062	19423164	TPTE2	ENSG00000132958	ENST00000390680	ENSE00003569764	19423052	19423164	18	2	-1						IPR029023, IPR029021, IPR027359, IPR016130, IPR014020	Tensin_phosphatase, Prot-tyrosine_phosphatase-like, Volt_channel_dom_sf, Tyr_Pase_AS, Tensin_C2-dom	FALSE	FALSE
13			TPTE2	ENSG00000132958	ENST00000400103	ENSE00001541548	19505747	19505940	1	-1	-1						IPR029023, IPR029021, IPR016130, IPR014020	Tensin_phosphatase, Prot-tyrosine_phosphatase-like, Tyr_Pase_AS, Tensin_C2-dom	FALSE	FALSE
13	19467225	19467344	TPTE2	ENSG00000132958	ENST00000400230	ENSE00001738134	19467225	19467344	7	2	2						IPR029023, IPR029021, IPR027359, IPR016130, IPR014020	Tensin_phosphatase, Prot-tyrosine_phosphatase-like, Volt_channel_dom_sf, Tyr_Pase_AS, Tensin_C2-dom	FALSE	FALSE
13	19503224	19503234	TPTE2	ENSG00000132958	ENST00000462409	ENSE00001834450	19503224	19503234	1	0	2
13	19425729	19425833	TPTE2	ENSG00000132958	ENST00000462409	ENSE00001849716	19425707	19425833	14	0	-1
13			TPTE2	ENSG00000132958	ENST00000462409	ENSE00003474626	19424947	19425017	15	-1	-1				TRUE
13			TPTE2	ENSG00000132958	ENST00000462409	ENSE00003584521	19423052	19423164	16	-1	-1
13	28659185	28659187	POMP	ENSG00000132963	ENST00000380842	ENSE00003667813	28659130	28659187	1	-1	0
13	28662410	28662507	POMP	ENSG00000132963	ENST00000380842	ENSE00003577317	28662410	28662507	2	0	2
13	28664509	28664569	POMP	ENSG00000132963	ENST00000380842	ENSE00003620057	28664509	28664569	3	2	0
13	28668473	28668574	POMP	ENSG00000132963	ENST00000380842	ENSE00003521643	28668473	28668574	4	0	0	TRUE
13	28672339	28672432	POMP	ENSG00000132963	ENST00000380842	ENSE00003676638	28672339	28672432	5	0	1
13	28678035	28678102	POMP	ENSG00000132963	ENST00000380842	ENSE00003849438	28678035	28678959	6	1	-1
13			POMP	ENSG00000132963	ENST00000460403	ENSE00003538396	28659104	28659187	1	-1	-1				TRUE
13			POMP	ENSG00000132963	ENST00000460403	ENSE00001927741	28659822	28659919	2	-1	-1				TRUE
13			POMP	ENSG00000132963	ENST00000460403	ENSE00003641576	28662410	28662507	3	-1	-1				TRUE
13			POMP	ENSG00000132963	ENST00000460403	ENSE00003658469	28664509	28664569	4	-1	-1				TRUE
13	28668494	28668574	POMP	ENSG00000132963	ENST00000460403	ENSE00003634423	28668473	28668574	5	-1	0
13	28678035	28678102	POMP	ENSG00000132963	ENST00000460403	ENSE00003621088	28678035	28678925	7	1	-1
13	26254642	26254769	CDK8	ENSG00000132964	ENST00000381527	ENSE00001489094	26254129	26254769	1	-1	2						IPR017441, IPR011009, IPR008271	Protein_kinase_ATP_BS, Kinase-like_dom_sf, Ser/Thr_kinase_AS	FALSE	FALSE
13	26337567	26337642	CDK8	ENSG00000132964	ENST00000381527	ENSE00003532430	26337567	26337642	2	2	0						IPR017441, IPR011009, IPR008271	Protein_kinase_ATP_BS, Kinase-like_dom_sf, Ser/Thr_kinase_AS	FALSE	FALSE
13	26349072	26349182	CDK8	ENSG00000132964	ENST00000381527	ENSE00003636628	26349072	26349182	3	0	0	TRUE					IPR017441, IPR011009, IPR008271	Protein_kinase_ATP_BS, Kinase-like_dom_sf, Ser/Thr_kinase_AS	FALSE	FALSE
13	26353740	26353880	CDK8	ENSG00000132964	ENST00000381527	ENSE00003633174	26353740	26353880	4	0	0	TRUE					IPR017441, IPR011009, IPR008271	Protein_kinase_ATP_BS, Kinase-like_dom_sf, Ser/Thr_kinase_AS	FALSE	FALSE
13	26382814	26382871	CDK8	ENSG00000132964	ENST00000381527	ENSE00001728010	26382814	26382871	5	0	1						IPR017441, IPR011009, IPR008271	Protein_kinase_ATP_BS, Kinase-like_dom_sf, Ser/Thr_kinase_AS	FALSE	FALSE
13	26385211	26385342	CDK8	ENSG00000132964	ENST00000381527	ENSE00003497239	26385211	26385342	6	1	1		TRUE				IPR017441, IPR011009, IPR008271	Protein_kinase_ATP_BS, Kinase-like_dom_sf, Ser/Thr_kinase_AS	FALSE	FALSE
13	26393367	26393510	CDK8	ENSG00000132964	ENST00000381527	ENSE00003684408	26393367	26393510	7	1	1		TRUE				IPR017441, IPR011009, IPR008271	Protein_kinase_ATP_BS, Kinase-like_dom_sf, Ser/Thr_kinase_AS	FALSE	FALSE
13	26396285	26396354	CDK8	ENSG00000132964	ENST00000381527	ENSE00003601261	26396285	26396354	8	1	2						IPR017441, IPR011009, IPR008271	Protein_kinase_ATP_BS, Kinase-like_dom_sf, Ser/Thr_kinase_AS	FALSE	FALSE
13	26397153	26397225	CDK8	ENSG00000132964	ENST00000381527	ENSE00003685781	26397153	26397225	9	2	0						IPR017441, IPR011009, IPR008271	Protein_kinase_ATP_BS, Kinase-like_dom_sf, Ser/Thr_kinase_AS	FALSE	FALSE
13	26400453	26400550	CDK8	ENSG00000132964	ENST00000381527	ENSE00003652143	26400453	26400550	10	0	2						IPR017441, IPR011009, IPR008271	Protein_kinase_ATP_BS, Kinase-like_dom_sf, Ser/Thr_kinase_AS	FALSE	FALSE
13	26401269	26401347	CDK8	ENSG00000132964	ENST00000381527	ENSE00003495682	26401269	26401347	11	2	0						IPR017441, IPR011009, IPR008271	Protein_kinase_ATP_BS, Kinase-like_dom_sf, Ser/Thr_kinase_AS	FALSE	FALSE
13	26401466	26401624	CDK8	ENSG00000132964	ENST00000381527	ENSE00003633797	26401466	26401624	12	0	0	TRUE					IPR017441, IPR011009, IPR008271	Protein_kinase_ATP_BS, Kinase-like_dom_sf, Ser/Thr_kinase_AS	FALSE	FALSE
13	26403956	26404081	CDK8	ENSG00000132964	ENST00000381527	ENSE00003688592	26403956	26405238	13	0	-1						IPR017441, IPR011009, IPR008271	Protein_kinase_ATP_BS, Kinase-like_dom_sf, Ser/Thr_kinase_AS	FALSE	FALSE
13	26401466	26401599	CDK8	ENSG00000132964	ENST00000465820	ENSE00001931696	26401466	26401599	6	0	2						IPR011009	Kinase-like_dom_sf	FALSE	FALSE
13	26254642	26254769	CDK8	ENSG00000132964	ENST00000536792	ENSE00002223137	26254104	26254769	1	-1	2
13	26385211	26385249	CDK8	ENSG00000132964	ENST00000536792	ENSE00003474309	26385211	26385342	5	0	-1
13			CDK8	ENSG00000132964	ENST00000536792	ENSE00003506062	26393367	26393510	6	-1	-1				TRUE
13			CDK8	ENSG00000132964	ENST00000536792	ENSE00003571786	26396285	26396354	7	-1	-1				TRUE
13			CDK8	ENSG00000132964	ENST00000536792	ENSE00003576912	26397153	26397225	8	-1	-1				TRUE
13			CDK8	ENSG00000132964	ENST00000536792	ENSE00003466444	26400453	26400550	9	-1	-1				TRUE
13			CDK8	ENSG00000132964	ENST00000536792	ENSE00003592567	26401269	26401347	10	-1	-1				TRUE
13			CDK8	ENSG00000132964	ENST00000536792	ENSE00003531103	26401466	26401624	11	-1	-1				TRUE
13			CDK8	ENSG00000132964	ENST00000536792	ENSE00003541112	26403956	26405238	12	-1	-1
13	30735606	30735675	ALOX5AP	ENSG00000132965	ENST00000380490	ENSE00001485220	30735543	30735675	1	-1	1						IPR023352, IPR018295, IPR001446	MAPEG-like_dom_sf, FLAP/GST2/LTC4S_CS, 5_LipOase_AP	FALSE	FALSE
13	30744060	30744159	ALOX5AP	ENSG00000132965	ENST00000380490	ENSE00000906667	30744060	30744159	2	1	2						IPR023352, IPR018295, IPR001446	MAPEG-like_dom_sf, FLAP/GST2/LTC4S_CS, 5_LipOase_AP	FALSE	FALSE
13	30752052	30752122	ALOX5AP	ENSG00000132965	ENST00000380490	ENSE00000906668	30752052	30752122	3	2	1						IPR023352, IPR018295, IPR001446	MAPEG-like_dom_sf, FLAP/GST2/LTC4S_CS, 5_LipOase_AP	FALSE	FALSE
13	30755944	30756025	ALOX5AP	ENSG00000132965	ENST00000380490	ENSE00000906669	30755944	30756025	4	1	2						IPR023352, IPR018295, IPR001446	MAPEG-like_dom_sf, FLAP/GST2/LTC4S_CS, 5_LipOase_AP	FALSE	FALSE
13	30763944	30764106	ALOX5AP	ENSG00000132965	ENST00000380490	ENSE00001093601	30763944	30764426	5	2	-1						IPR023352, IPR018295, IPR001446	MAPEG-like_dom_sf, FLAP/GST2/LTC4S_CS, 5_LipOase_AP	FALSE	FALSE
13	30713726	30713841	ALOX5AP	ENSG00000132965	ENST00000617770	ENSE00003754187	30713478	30713841	1	-1	2						IPR023352, IPR018295, IPR001446	MAPEG-like_dom_sf, FLAP/GST2/LTC4S_CS, 5_LipOase_AP	FALSE	FALSE
13	30735551	30735675	ALOX5AP	ENSG00000132965	ENST00000617770	ENSE00003712164	30735551	30735675	2	2	1						IPR023352, IPR018295, IPR001446	MAPEG-like_dom_sf, FLAP/GST2/LTC4S_CS, 5_LipOase_AP	FALSE	FALSE
13	30763944	30764106	ALOX5AP	ENSG00000132965	ENST00000617770	ENSE00003739784	30763944	30764425	6	2	-1						IPR023352, IPR018295, IPR001446	MAPEG-like_dom_sf, FLAP/GST2/LTC4S_CS, 5_LipOase_AP	FALSE	FALSE
13			WASF3	ENSG00000132970	ENST00000335327	ENSE00001863358	26557683	26557819	1	-1	-1				TRUE		IPR028288	SCAR/WAVE_fam	FALSE	FALSE
13	26642271	26642403	WASF3	ENSG00000132970	ENST00000335327	ENSE00003484063	26642261	26642403	3	-1	1
13	26665028	26665162	WASF3	ENSG00000132970	ENST00000335327	ENSE00003572388	26665028	26665162	4	1	1		TRUE
13	26667517	26667670	WASF3	ENSG00000132970	ENST00000335327	ENSE00003511128	26667517	26667670	5	1	2
13	26671872	26671989	WASF3	ENSG00000132970	ENST00000335327	ENSE00003510681	26671872	26671989	6	2	0
13	26676549	26676724	WASF3	ENSG00000132970	ENST00000335327	ENSE00000679574	26676549	26676724	7	0	2						IPR028288	SCAR/WAVE_fam	FALSE	FALSE
13	26681054	26681320	WASF3	ENSG00000132970	ENST00000335327	ENSE00000906597	26681054	26681320	8	2	2			TRUE
13	26682607	26682974	WASF3	ENSG00000132970	ENST00000335327	ENSE00000679588	26682607	26682974	9	2	1						IPR028288	SCAR/WAVE_fam	FALSE	FALSE
13	26685688	26685845	WASF3	ENSG00000132970	ENST00000335327	ENSE00001857008	26685688	26688948	10	1	-1						IPR028288	SCAR/WAVE_fam	FALSE	FALSE
13			WASF3	ENSG00000132970	ENST00000361042	ENSE00001433522	26557703	26557819	1	-1	-1						IPR028288	SCAR/WAVE_fam	FALSE	FALSE
13	26680035	26680201	WASF3	ENSG00000132970	ENST00000361042	ENSE00001339435	26680035	26680201	7	0	2
13	26685688	26685845	WASF3	ENSG00000132970	ENST00000361042	ENSE00001488706	26685688	26688943	10	1	-1						IPR028288	SCAR/WAVE_fam	FALSE	FALSE
13			WASF3	ENSG00000132970	ENST00000671038	ENSE00003859124	26557706	26557819	1	-1	-1				TRUE
13			WASF3	ENSG00000132970	ENST00000671038	ENSE00001376656	26612961	26613058	2	-1	-1
13	26682607	26682710	WASF3	ENSG00000132970	ENST00000671038	ENSE00003853306	26682607	26682710	9	2	1
13	24764204	24764333	RNF17	ENSG00000132972	ENST00000255324	ENSE00001843925	24764169	24764333	1	-1	1						IPR039117, IPR035437, IPR017907, IPR002999	RNF17, SNase_OB-fold_sf, Znf_RING_CS, Tudor	FALSE	FALSE
13	24767272	24767366	RNF17	ENSG00000132972	ENST00000255324	ENSE00003475335	24767272	24767366	2	1	0						IPR039117, IPR035437, IPR017907, IPR002999	RNF17, SNase_OB-fold_sf, Znf_RING_CS, Tudor	FALSE	FALSE
13	24774813	24774904	RNF17	ENSG00000132972	ENST00000255324	ENSE00003459182	24774813	24774904	3	0	2						IPR039117, IPR035437, IPR017907, IPR002999	RNF17, SNase_OB-fold_sf, Znf_RING_CS, Tudor	FALSE	FALSE
13	24778295	24778406	RNF17	ENSG00000132972	ENST00000255324	ENSE00003562074	24778295	24778406	4	2	0						IPR039117, IPR035437, IPR017907, IPR002999	RNF17, SNase_OB-fold_sf, Znf_RING_CS, Tudor	FALSE	FALSE
13	24779667	24779747	RNF17	ENSG00000132972	ENST00000255324	ENSE00003552207	24779667	24779747	5	0	0	TRUE					IPR039117, IPR035437, IPR017907, IPR002999	RNF17, SNase_OB-fold_sf, Znf_RING_CS, Tudor	FALSE	FALSE
13	24781844	24781944	RNF17	ENSG00000132972	ENST00000255324	ENSE00003573459	24781844	24781944	6	0	2						IPR039117, IPR035437, IPR017907, IPR002999	RNF17, SNase_OB-fold_sf, Znf_RING_CS, Tudor	FALSE	FALSE
13	24787988	24788159	RNF17	ENSG00000132972	ENST00000255324	ENSE00003570612	24787988	24788159	7	2	0						IPR039117, IPR035437, IPR017907, IPR002999	RNF17, SNase_OB-fold_sf, Znf_RING_CS, Tudor	FALSE	FALSE
13	24789348	24789424	RNF17	ENSG00000132972	ENST00000255324	ENSE00003642024	24789348	24789424	8	0	2						IPR039117, IPR035437, IPR017907, IPR002999	RNF17, SNase_OB-fold_sf, Znf_RING_CS, Tudor	FALSE	FALSE
13	24789698	24789772	RNF17	ENSG00000132972	ENST00000255324	ENSE00003471912	24789698	24789772	9	2	2			TRUE			IPR039117, IPR035437, IPR017907, IPR002999	RNF17, SNase_OB-fold_sf, Znf_RING_CS, Tudor	FALSE	FALSE
13	24793042	24793346	RNF17	ENSG00000132972	ENST00000255324	ENSE00003657384	24793042	24793346	10	2	1						IPR039117, IPR035437, IPR017907, IPR002999	RNF17, SNase_OB-fold_sf, Znf_RING_CS, Tudor	FALSE	FALSE
13	24796137	24796295	RNF17	ENSG00000132972	ENST00000255324	ENSE00001687093	24796137	24796295	11	1	1		TRUE				IPR039117, IPR035437, IPR017907, IPR002999	RNF17, SNase_OB-fold_sf, Znf_RING_CS, Tudor	FALSE	FALSE
13	24799395	24799584	RNF17	ENSG00000132972	ENST00000255324	ENSE00001646722	24799395	24799584	12	1	2						IPR039117, IPR035437, IPR017907, IPR002999	RNF17, SNase_OB-fold_sf, Znf_RING_CS, Tudor	FALSE	FALSE
13	24800366	24800534	RNF17	ENSG00000132972	ENST00000255324	ENSE00001767298	24800366	24800534	13	2	0						IPR039117, IPR035437, IPR017907, IPR002999	RNF17, SNase_OB-fold_sf, Znf_RING_CS, Tudor	FALSE	FALSE
13	24802381	24802571	RNF17	ENSG00000132972	ENST00000255324	ENSE00001695592	24802381	24802571	14	0	2						IPR039117, IPR035437, IPR017907, IPR002999	RNF17, SNase_OB-fold_sf, Znf_RING_CS, Tudor	FALSE	FALSE
13	24804288	24804429	RNF17	ENSG00000132972	ENST00000255324	ENSE00003498903	24804288	24804429	15	2	0						IPR039117, IPR035437, IPR017907, IPR002999	RNF17, SNase_OB-fold_sf, Znf_RING_CS, Tudor	FALSE	FALSE
13	24825619	24825772	RNF17	ENSG00000132972	ENST00000255324	ENSE00001706074	24825619	24825772	16	0	1						IPR039117, IPR035437, IPR017907, IPR002999	RNF17, SNase_OB-fold_sf, Znf_RING_CS, Tudor	FALSE	FALSE
13	24830484	24830599	RNF17	ENSG00000132972	ENST00000255324	ENSE00001671772	24830484	24830599	17	1	0						IPR039117, IPR035437, IPR017907, IPR002999	RNF17, SNase_OB-fold_sf, Znf_RING_CS, Tudor	FALSE	FALSE
13	24831858	24831978	RNF17	ENSG00000132972	ENST00000255324	ENSE00001786297	24831858	24831978	18	0	1						IPR039117, IPR035437, IPR017907, IPR002999	RNF17, SNase_OB-fold_sf, Znf_RING_CS, Tudor	FALSE	FALSE
13	24842041	24842161	RNF17	ENSG00000132972	ENST00000255324	ENSE00001729598	24842041	24842161	19	1	2						IPR039117, IPR035437, IPR017907, IPR002999	RNF17, SNase_OB-fold_sf, Znf_RING_CS, Tudor	FALSE	FALSE
13	24843744	24843971	RNF17	ENSG00000132972	ENST00000255324	ENSE00001731008	24843744	24843971	20	2	2			TRUE			IPR039117, IPR035437, IPR017907, IPR002999	RNF17, SNase_OB-fold_sf, Znf_RING_CS, Tudor	FALSE	FALSE
13	24844652	24844802	RNF17	ENSG00000132972	ENST00000255324	ENSE00003641245	24844652	24844802	21	2	0						IPR039117, IPR035437, IPR017907, IPR002999	RNF17, SNase_OB-fold_sf, Znf_RING_CS, Tudor	FALSE	FALSE
13	24844961	24845079	RNF17	ENSG00000132972	ENST00000255324	ENSE00001144924	24844961	24845079	22	0	2						IPR039117, IPR035437, IPR017907, IPR002999	RNF17, SNase_OB-fold_sf, Znf_RING_CS, Tudor	FALSE	FALSE
13	24850341	24850443	RNF17	ENSG00000132972	ENST00000255324	ENSE00001144918	24850341	24850443	23	2	0						IPR039117, IPR035437, IPR017907, IPR002999	RNF17, SNase_OB-fold_sf, Znf_RING_CS, Tudor	FALSE	FALSE
13	24851456	24851571	RNF17	ENSG00000132972	ENST00000255324	ENSE00001144911	24851456	24851571	24	0	2						IPR039117, IPR035437, IPR017907, IPR002999	RNF17, SNase_OB-fold_sf, Znf_RING_CS, Tudor	FALSE	FALSE
13	24853855	24854144	RNF17	ENSG00000132972	ENST00000255324	ENSE00001144905	24853855	24854144	25	2	1						IPR039117, IPR035437, IPR017907, IPR002999	RNF17, SNase_OB-fold_sf, Znf_RING_CS, Tudor	FALSE	FALSE
13	24859001	24859164	RNF17	ENSG00000132972	ENST00000255324	ENSE00002711173	24859001	24859164	26	1	0						IPR039117, IPR035437, IPR017907, IPR002999	RNF17, SNase_OB-fold_sf, Znf_RING_CS, Tudor	FALSE	FALSE
13	24861268	24861387	RNF17	ENSG00000132972	ENST00000255324	ENSE00001144895	24861268	24861387	27	0	0	TRUE					IPR039117, IPR035437, IPR017907, IPR002999	RNF17, SNase_OB-fold_sf, Znf_RING_CS, Tudor	FALSE	FALSE
13	24862713	24862793	RNF17	ENSG00000132972	ENST00000255324	ENSE00001391074	24862713	24862793	28	0	0	TRUE					IPR039117, IPR035437, IPR017907, IPR002999	RNF17, SNase_OB-fold_sf, Znf_RING_CS, Tudor	FALSE	FALSE
13	24864873	24864998	RNF17	ENSG00000132972	ENST00000255324	ENSE00001375546	24864873	24864998	29	0	0	TRUE					IPR039117, IPR035437, IPR017907, IPR002999	RNF17, SNase_OB-fold_sf, Znf_RING_CS, Tudor	FALSE	FALSE
13	24866144	24866203	RNF17	ENSG00000132972	ENST00000255324	ENSE00001144882	24866144	24866203	30	0	0	TRUE					IPR039117, IPR035437, IPR017907, IPR002999	RNF17, SNase_OB-fold_sf, Znf_RING_CS, Tudor	FALSE	FALSE
13	24868600	24868716	RNF17	ENSG00000132972	ENST00000255324	ENSE00001144876	24868600	24868716	31	0	0	TRUE					IPR039117, IPR035437, IPR017907, IPR002999	RNF17, SNase_OB-fold_sf, Znf_RING_CS, Tudor	FALSE	FALSE
13	24870571	24870739	RNF17	ENSG00000132972	ENST00000255324	ENSE00001144871	24870571	24870739	32	0	1						IPR039117, IPR035437, IPR017907, IPR002999	RNF17, SNase_OB-fold_sf, Znf_RING_CS, Tudor	FALSE	FALSE
13	24874114	24874249	RNF17	ENSG00000132972	ENST00000255324	ENSE00001144865	24874114	24874249	33	1	2						IPR039117, IPR035437, IPR017907, IPR002999	RNF17, SNase_OB-fold_sf, Znf_RING_CS, Tudor	FALSE	FALSE
13	24876997	24877186	RNF17	ENSG00000132972	ENST00000255324	ENSE00000906526	24876997	24877186	34	2	0						IPR039117, IPR035437, IPR017907, IPR002999	RNF17, SNase_OB-fold_sf, Znf_RING_CS, Tudor	FALSE	FALSE
13	24879187	24879285	RNF17	ENSG00000132972	ENST00000255324	ENSE00000906525	24879187	24879295	35	0	-1						IPR039117, IPR035437, IPR017907, IPR002999	RNF17, SNase_OB-fold_sf, Znf_RING_CS, Tudor	FALSE	FALSE
13			RNF17	ENSG00000132972	ENST00000255324	ENSE00001490241	24879737	24879921	36	-1	-1						IPR039117, IPR035437, IPR017907, IPR002999	RNF17, SNase_OB-fold_sf, Znf_RING_CS, Tudor	FALSE	FALSE
13	24764204	24764333	RNF17	ENSG00000132972	ENST00000255325	ENSE00003488245	24764201	24764333	1	-1	1						IPR039117, IPR035437, IPR017907, IPR002999	RNF17, SNase_OB-fold_sf, Znf_RING_CS, Tudor	FALSE	FALSE
13	24824196	24824208	RNF17	ENSG00000132972	ENST00000255325	ENSE00001359110	24824196	24824377	15	2	-1						IPR039117, IPR035437, IPR017907, IPR002999	RNF17, SNase_OB-fold_sf, Znf_RING_CS, Tudor	FALSE	FALSE
13	26758823	26759827	GPR12	ENSG00000132975	ENST00000381436	ENSE00001488609	26758310	26760290	1	-1	-1						IPR017452, IPR000723, IPR000599	GPCR_Rhodpsn_7TM, GPR_3/6/12_orphan, GPR12	FALSE	FALSE
13			GPR12	ENSG00000132975	ENST00000405846	ENSE00001555433	26760579	26760786	1	-1	-1				TRUE		IPR017452, IPR000723, IPR000599	GPCR_Rhodpsn_7TM, GPR_3/6/12_orphan, GPR12	FALSE	FALSE
13	26758823	26759827	GPR12	ENSG00000132975	ENST00000405846	ENSE00001554465	26755200	26759842	2	-1	-1						IPR017452, IPR000723, IPR000599	GPCR_Rhodpsn_7TM, GPR_3/6/12_orphan, GPR12	FALSE	FALSE
13			DCLK1	ENSG00000133083	ENST00000255448	ENSE00001363906	36131114	36131306	1	-1	-1				TRUE		IPR036572, IPR017441, IPR011009, IPR008271, IPR003533	Doublecortin_dom_sf, Protein_kinase_ATP_BS, Kinase-like_dom_sf, Ser/Thr_kinase_AS, Doublecortin_dom	FALSE	FALSE
13	36125762	36126137	DCLK1	ENSG00000133083	ENST00000255448	ENSE00001406064	36125762	36126156	2	-1	1						IPR036572, IPR017441, IPR011009, IPR008271, IPR003533	Doublecortin_dom_sf, Protein_kinase_ATP_BS, Kinase-like_dom_sf, Ser/Thr_kinase_AS, Doublecortin_dom	FALSE	FALSE
13	36111869	36112215	DCLK1	ENSG00000133083	ENST00000255448	ENSE00000938675	36111869	36112215	3	1	0						IPR036572, IPR017441, IPR011009, IPR008271, IPR003533	Doublecortin_dom_sf, Protein_kinase_ATP_BS, Kinase-like_dom_sf, Ser/Thr_kinase_AS, Doublecortin_dom	FALSE	FALSE
13	35947358	35947457	DCLK1	ENSG00000133083	ENST00000255448	ENSE00001003745	35947358	35947457	4	0	1						IPR036572, IPR017441, IPR011009, IPR008271, IPR003533	Doublecortin_dom_sf, Protein_kinase_ATP_BS, Kinase-like_dom_sf, Ser/Thr_kinase_AS, Doublecortin_dom	FALSE	FALSE
13	35871224	35871340	DCLK1	ENSG00000133083	ENST00000255448	ENSE00001093760	35871224	35871340	5	1	1		TRUE				IPR036572, IPR017441, IPR011009, IPR008271, IPR003533	Doublecortin_dom_sf, Protein_kinase_ATP_BS, Kinase-like_dom_sf, Ser/Thr_kinase_AS, Doublecortin_dom	FALSE	FALSE
13	35854499	35854593	DCLK1	ENSG00000133083	ENST00000255448	ENSE00003578867	35854499	35854593	6	1	0						IPR036572, IPR017441, IPR011009, IPR008271, IPR003533	Doublecortin_dom_sf, Protein_kinase_ATP_BS, Kinase-like_dom_sf, Ser/Thr_kinase_AS, Doublecortin_dom	FALSE	FALSE
13	35839092	35839176	DCLK1	ENSG00000133083	ENST00000255448	ENSE00000817083	35839092	35839176	7	0	1						IPR036572, IPR017441, IPR011009, IPR008271, IPR003533	Doublecortin_dom_sf, Protein_kinase_ATP_BS, Kinase-like_dom_sf, Ser/Thr_kinase_AS, Doublecortin_dom	FALSE	FALSE
13	35836033	35836141	DCLK1	ENSG00000133083	ENST00000255448	ENSE00000817080	35836033	35836141	8	1	2						IPR036572, IPR017441, IPR011009, IPR008271, IPR003533	Doublecortin_dom_sf, Protein_kinase_ATP_BS, Kinase-like_dom_sf, Ser/Thr_kinase_AS, Doublecortin_dom	FALSE	FALSE
13	35828250	35828307	DCLK1	ENSG00000133083	ENST00000255448	ENSE00000680576	35828250	35828307	9	2	0						IPR036572, IPR017441, IPR011009, IPR008271, IPR003533	Doublecortin_dom_sf, Protein_kinase_ATP_BS, Kinase-like_dom_sf, Ser/Thr_kinase_AS, Doublecortin_dom	FALSE	FALSE
13	35827635	35827754	DCLK1	ENSG00000133083	ENST00000255448	ENSE00000817078	35827635	35827754	10	0	0	TRUE					IPR036572, IPR017441, IPR011009, IPR008271, IPR003533	Doublecortin_dom_sf, Protein_kinase_ATP_BS, Kinase-like_dom_sf, Ser/Thr_kinase_AS, Doublecortin_dom	FALSE	FALSE
13	35822729	35822875	DCLK1	ENSG00000133083	ENST00000255448	ENSE00000680573	35822729	35822875	11	0	0	TRUE					IPR036572, IPR017441, IPR011009, IPR008271, IPR003533	Doublecortin_dom_sf, Protein_kinase_ATP_BS, Kinase-like_dom_sf, Ser/Thr_kinase_AS, Doublecortin_dom	FALSE	FALSE
13	35810835	35810968	DCLK1	ENSG00000133083	ENST00000255448	ENSE00000680572	35810835	35810968	12	0	2						IPR036572, IPR017441, IPR011009, IPR008271, IPR003533	Doublecortin_dom_sf, Protein_kinase_ATP_BS, Kinase-like_dom_sf, Ser/Thr_kinase_AS, Doublecortin_dom	FALSE	FALSE
13	35809018	35809095	DCLK1	ENSG00000133083	ENST00000255448	ENSE00001183960	35809018	35809095	13	2	2			TRUE			IPR036572, IPR017441, IPR011009, IPR008271, IPR003533	Doublecortin_dom_sf, Protein_kinase_ATP_BS, Kinase-like_dom_sf, Ser/Thr_kinase_AS, Doublecortin_dom	FALSE	FALSE
13	35808224	35808320	DCLK1	ENSG00000133083	ENST00000255448	ENSE00000817073	35808224	35808320	14	2	0						IPR036572, IPR017441, IPR011009, IPR008271, IPR003533	Doublecortin_dom_sf, Protein_kinase_ATP_BS, Kinase-like_dom_sf, Ser/Thr_kinase_AS, Doublecortin_dom	FALSE	FALSE
13	35805699	35805779	DCLK1	ENSG00000133083	ENST00000255448	ENSE00000817072	35805699	35805779	15	0	0	TRUE					IPR036572, IPR017441, IPR011009, IPR008271, IPR003533	Doublecortin_dom_sf, Protein_kinase_ATP_BS, Kinase-like_dom_sf, Ser/Thr_kinase_AS, Doublecortin_dom	FALSE	FALSE
13	35793366	35793479	DCLK1	ENSG00000133083	ENST00000255448	ENSE00003614284	35793366	35793479	16	0	0	TRUE					IPR036572, IPR017441, IPR011009, IPR008271, IPR003533	Doublecortin_dom_sf, Protein_kinase_ATP_BS, Kinase-like_dom_sf, Ser/Thr_kinase_AS, Doublecortin_dom	FALSE	FALSE
13	35788212	35788285	DCLK1	ENSG00000133083	ENST00000255448	ENSE00001173913	35788212	35788285	17	0	2						IPR036572, IPR017441, IPR011009, IPR008271, IPR003533	Doublecortin_dom_sf, Protein_kinase_ATP_BS, Kinase-like_dom_sf, Ser/Thr_kinase_AS, Doublecortin_dom	FALSE	FALSE
13	35774642	35774699	DCLK1	ENSG00000133083	ENST00000255448	ENSE00003677544	35771341	35774699	18	2	-1						IPR036572, IPR017441, IPR011009, IPR008271, IPR003533	Doublecortin_dom_sf, Protein_kinase_ATP_BS, Kinase-like_dom_sf, Ser/Thr_kinase_AS, Doublecortin_dom	FALSE	FALSE
13			DCLK1	ENSG00000133083	ENST00000360631	ENSE00003901953	36131114	36131382	1	-1	-1						IPR036572, IPR017441, IPR011009, IPR008271, IPR003533	Doublecortin_dom_sf, Protein_kinase_ATP_BS, Kinase-like_dom_sf, Ser/Thr_kinase_AS, Doublecortin_dom	FALSE	FALSE
13	35774535	35774699	DCLK1	ENSG00000133083	ENST00000360631	ENSE00003737572	35768652	35774699	17	0	-1						IPR036572, IPR017441, IPR011009, IPR008271, IPR003533	Doublecortin_dom_sf, Protein_kinase_ATP_BS, Kinase-like_dom_sf, Ser/Thr_kinase_AS, Doublecortin_dom	FALSE	FALSE
13	35850720	35850776	DCLK1	ENSG00000133083	ENST00000379892	ENSE00001482834	35849923	35850776	7	0	-1						IPR036572, IPR017302	Doublecortin_dom_sf, Doublecortin_chordata	FALSE	FALSE
13	35855510	35855528	DCLK1	ENSG00000133083	ENST00000379893	ENSE00001482836	35855510	35855642	1	-1	1						IPR017441, IPR011009, IPR008271	Protein_kinase_ATP_BS, Kinase-like_dom_sf, Ser/Thr_kinase_AS	FALSE	FALSE
13	35774535	35774699	DCLK1	ENSG00000133083	ENST00000379893	ENSE00003517885	35771339	35774699	13	0	-1						IPR017441, IPR011009, IPR008271	Protein_kinase_ATP_BS, Kinase-like_dom_sf, Ser/Thr_kinase_AS	FALSE	FALSE
13	35855510	35855528	DCLK1	ENSG00000133083	ENST00000615680	ENSE00003746111	35855510	35855861	1	-1	1						IPR017441, IPR011009, IPR008271	Protein_kinase_ATP_BS, Kinase-like_dom_sf, Ser/Thr_kinase_AS	FALSE	FALSE
13	35774642	35774699	DCLK1	ENSG00000133083	ENST00000615680	ENSE00003731269	35768652	35774699	14	2	-1						IPR017441, IPR011009, IPR008271	Protein_kinase_ATP_BS, Kinase-like_dom_sf, Ser/Thr_kinase_AS	FALSE	FALSE
13	36432622	36432729	CCNA1	ENSG00000133101	ENST00000255465	ENSE00001904387	36432495	36432729	1	-1	0						IPR039361, IPR036915, IPR013763, IPR006671	Cyclin, Cyclin-like_sf, Cyclin-like, Cyclin_N	FALSE	FALSE
13	36433033	36433221	CCNA1	ENSG00000133101	ENST00000255465	ENSE00003607956	36433033	36433221	2	0	0	TRUE					IPR039361, IPR036915, IPR013763, IPR006671	Cyclin, Cyclin-like_sf, Cyclin-like, Cyclin_N	FALSE	FALSE
13	36437629	36437875	CCNA1	ENSG00000133101	ENST00000255465	ENSE00000938553	36437629	36437875	3	0	1						IPR039361, IPR036915, IPR013763, IPR006671	Cyclin, Cyclin-like_sf, Cyclin-like, Cyclin_N	FALSE	FALSE
13	36438067	36438191	CCNA1	ENSG00000133101	ENST00000255465	ENSE00000680652	36438067	36438191	4	1	0						IPR039361, IPR036915, IPR013763, IPR006671	Cyclin, Cyclin-like_sf, Cyclin-like, Cyclin_N	FALSE	FALSE
13	36438644	36438867	CCNA1	ENSG00000133101	ENST00000255465	ENSE00000680651	36438644	36438867	5	0	2						IPR039361, IPR036915, IPR013763, IPR006671	Cyclin, Cyclin-like_sf, Cyclin-like, Cyclin_N	FALSE	FALSE
13	36439979	36440183	CCNA1	ENSG00000133101	ENST00000255465	ENSE00000680650	36439979	36440183	6	2	0						IPR039361, IPR036915, IPR013763, IPR006671	Cyclin, Cyclin-like_sf, Cyclin-like, Cyclin_N	FALSE	FALSE
13	36441118	36441231	CCNA1	ENSG00000133101	ENST00000255465	ENSE00003434101	36441118	36441231	7	0	0	TRUE					IPR039361, IPR036915, IPR013763, IPR006671	Cyclin, Cyclin-like_sf, Cyclin-like, Cyclin_N	FALSE	FALSE
13	36442171	36442304	CCNA1	ENSG00000133101	ENST00000255465	ENSE00003329874	36442171	36442304	8	0	2						IPR039361, IPR036915, IPR013763, IPR006671	Cyclin, Cyclin-like_sf, Cyclin-like, Cyclin_N	FALSE	FALSE
13	36442614	36442665	CCNA1	ENSG00000133101	ENST00000255465	ENSE00003766546	36442614	36442870	9	2	-1						IPR039361, IPR036915, IPR013763, IPR006671	Cyclin, Cyclin-like_sf, Cyclin-like, Cyclin_N	FALSE	FALSE
13			CCNA1	ENSG00000133101	ENST00000440264	ENSE00001941936	36431903	36432166	1	-1	-1				TRUE		IPR039361, IPR036915, IPR013763, IPR006671	Cyclin, Cyclin-like_sf, Cyclin-like, Cyclin_N	FALSE	FALSE
13	36433057	36433221	CCNA1	ENSG00000133101	ENST00000440264	ENSE00003603713	36433033	36433221	2	-1	0						IPR039361, IPR036915, IPR013763, IPR006671	Cyclin, Cyclin-like_sf, Cyclin-like, Cyclin_N	FALSE	FALSE
13	36442614	36442665	CCNA1	ENSG00000133101	ENST00000440264	ENSE00003769002	36442614	36442869	9	2	-1						IPR039361, IPR036915, IPR013763, IPR006671	Cyclin, Cyclin-like_sf, Cyclin-like, Cyclin_N	FALSE	FALSE
13	36432622	36432729	CCNA1	ENSG00000133101	ENST00000625767	ENSE00003766035	36432523	36432729	1	-1	0						IPR039361, IPR036915, IPR013763, IPR006671	Cyclin, Cyclin-like_sf, Cyclin-like, Cyclin_N	FALSE	FALSE
13	36433036	36433221	CCNA1	ENSG00000133101	ENST00000625767	ENSE00003642772	36433036	36433221	2	0	0						IPR039361, IPR036915, IPR013763, IPR006671	Cyclin, Cyclin-like_sf, Cyclin-like, Cyclin_N	FALSE	FALSE
13			CCNA1	ENSG00000133101	ENST00000630422	ENSE00003762937	36431520	36431776	1	-1	-1						IPR039361, IPR036915, IPR013763, IPR006671	Cyclin, Cyclin-like_sf, Cyclin-like, Cyclin_N	FALSE	FALSE
13	39655727	39655879	COG6	ENSG00000133103	ENST00000356576	ENSE00001481621	39655724	39655879	1	-1	0
13	39656826	39656890	COG6	ENSG00000133103	ENST00000356576	ENSE00003522876	39656826	39656890	2	0	2
13	39659364	39659373	COG6	ENSG00000133103	ENST00000356576	ENSE00003658734	39659364	39659507	3	2	-1
13			COG6	ENSG00000133103	ENST00000356576	ENSE00003547078	39660810	39660881	4	-1	-1				TRUE
13			COG6	ENSG00000133103	ENST00000356576	ENSE00003534379	39665096	39665154	5	-1	-1				TRUE
13			COG6	ENSG00000133103	ENST00000356576	ENSE00003556210	39677468	39677579	6	-1	-1				TRUE
13			COG6	ENSG00000133103	ENST00000356576	ENSE00003596279	39679538	39679620	7	-1	-1				TRUE
13			COG6	ENSG00000133103	ENST00000356576	ENSE00003657243	39679975	39680045	8	-1	-1				TRUE
13			COG6	ENSG00000133103	ENST00000356576	ENSE00003577042	39682171	39682264	9	-1	-1				TRUE
13			COG6	ENSG00000133103	ENST00000356576	ENSE00003657063	39687503	39687631	10	-1	-1				TRUE
13			COG6	ENSG00000133103	ENST00000356576	ENSE00003563725	39687708	39687799	11	-1	-1				TRUE
13			COG6	ENSG00000133103	ENST00000356576	ENSE00003625610	39689760	39689824	12	-1	-1				TRUE
13			COG6	ENSG00000133103	ENST00000356576	ENSE00003514130	39694634	39694725	13	-1	-1				TRUE
13			COG6	ENSG00000133103	ENST00000356576	ENSE00003458559	39699501	39699618	14	-1	-1				TRUE
13			COG6	ENSG00000133103	ENST00000356576	ENSE00003581941	39719236	39719367	15	-1	-1				TRUE
13			COG6	ENSG00000133103	ENST00000356576	ENSE00003590615	39719660	39719827	16	-1	-1				TRUE
13			COG6	ENSG00000133103	ENST00000356576	ENSE00003602321	39723333	39723440	17	-1	-1				TRUE
13			COG6	ENSG00000133103	ENST00000356576	ENSE00003678601	39724508	39724561	18	-1	-1				TRUE
13			COG6	ENSG00000133103	ENST00000356576	ENSE00003508213	39727469	39727548	19	-1	-1				TRUE
13			COG6	ENSG00000133103	ENST00000356576	ENSE00001481618	39750946	39752500	20	-1	-1
13	39655727	39655879	COG6	ENSG00000133103	ENST00000416691	ENSE00001701146	39655627	39655879	1	-1	0
13	39659364	39659507	COG6	ENSG00000133103	ENST00000416691	ENSE00003631796	39659364	39659507	2	0	0	TRUE
13	39660810	39660881	COG6	ENSG00000133103	ENST00000416691	ENSE00003632706	39660810	39660881	3	0	0	TRUE
13	39665096	39665154	COG6	ENSG00000133103	ENST00000416691	ENSE00003554166	39665096	39665154	4	0	2
13	39677468	39677579	COG6	ENSG00000133103	ENST00000416691	ENSE00003586799	39677468	39677579	5	2	0
13	39679538	39679620	COG6	ENSG00000133103	ENST00000416691	ENSE00003637918	39679538	39679620	6	0	2
13	39679975	39680045	COG6	ENSG00000133103	ENST00000416691	ENSE00003537288	39679975	39680045	7	2	1
13	39682171	39682264	COG6	ENSG00000133103	ENST00000416691	ENSE00003478470	39682171	39682264	8	1	2
13	39687503	39687631	COG6	ENSG00000133103	ENST00000416691	ENSE00003520605	39687503	39687631	9	2	2			TRUE
13	39687708	39687799	COG6	ENSG00000133103	ENST00000416691	ENSE00003636690	39687708	39687799	10	2	1
13	39689760	39689824	COG6	ENSG00000133103	ENST00000416691	ENSE00003679526	39689760	39689824	11	1	0
13	39694634	39694725	COG6	ENSG00000133103	ENST00000416691	ENSE00003544206	39694634	39694725	12	0	2
13	39699501	39699618	COG6	ENSG00000133103	ENST00000416691	ENSE00003676543	39699501	39699618	13	2	0
13	39719236	39719367	COG6	ENSG00000133103	ENST00000416691	ENSE00003688014	39719236	39719367	14	0	0	TRUE
13	39719660	39719827	COG6	ENSG00000133103	ENST00000416691	ENSE00003661651	39719660	39719827	15	0	0	TRUE
13	39723333	39723440	COG6	ENSG00000133103	ENST00000416691	ENSE00003632693	39723333	39723440	16	0	0	TRUE
13	39724508	39724561	COG6	ENSG00000133103	ENST00000416691	ENSE00003630811	39724508	39724561	17	0	0	TRUE
13	39727469	39727548	COG6	ENSG00000133103	ENST00000416691	ENSE00003651291	39727469	39727548	18	0	2
13	39788335	39788356	COG6	ENSG00000133103	ENST00000416691	ENSE00001693681	39788335	39791665	19	2	-1
13	39655727	39655879	COG6	ENSG00000133103	ENST00000455146	ENSE00003770097	39655662	39655879	1	-1	0
13	39750946	39751093	COG6	ENSG00000133103	ENST00000455146	ENSE00001934927	39750946	39752628	19	2	-1
13	39659396	39659507	COG6	ENSG00000133103	ENST00000536488	ENSE00002269946	39659396	39659507	1	2	0
13	39679975	39680022	COG6	ENSG00000133103	ENST00000536488	ENSE00003618096	39679975	39680045	5	0	-1
13			COG6	ENSG00000133103	ENST00000536488	ENSE00002255305	39687503	39687546	7	-1	-1
13			SPART	ENSG00000133104	ENST00000355182	ENSE00001615620	36370089	36370180	1	-1	-1				TRUE		IPR036181, IPR009686	MIT_dom_sf, Senescence/spartin	FALSE	FALSE
13	36335021	36335830	SPART	ENSG00000133104	ENST00000355182	ENSE00003687805	36335021	36335832	2	-1	0						IPR036181, IPR009686	MIT_dom_sf, Senescence/spartin	FALSE	FALSE
13	36331399	36331596	SPART	ENSG00000133104	ENST00000355182	ENSE00003615283	36331399	36331596	3	0	0	TRUE					IPR036181, IPR009686	MIT_dom_sf, Senescence/spartin	FALSE	FALSE
13	36329362	36329517	SPART	ENSG00000133104	ENST00000355182	ENSE00003553999	36329362	36329517	4	0	0	TRUE					IPR036181, IPR009686	MIT_dom_sf, Senescence/spartin	FALSE	FALSE
13	36326575	36326698	SPART	ENSG00000133104	ENST00000355182	ENSE00003403829	36326575	36326698	5	0	1						IPR036181, IPR009686	MIT_dom_sf, Senescence/spartin	FALSE	FALSE
13	36314227	36314421	SPART	ENSG00000133104	ENST00000355182	ENSE00003310651	36314227	36314421	6	1	1		TRUE				IPR036181, IPR009686	MIT_dom_sf, Senescence/spartin	FALSE	FALSE
13	36312319	36312477	SPART	ENSG00000133104	ENST00000355182	ENSE00003549644	36312319	36312477	7	1	1		TRUE				IPR036181, IPR009686	MIT_dom_sf, Senescence/spartin	FALSE	FALSE
13	36312145	36312235	SPART	ENSG00000133104	ENST00000355182	ENSE00003525764	36312145	36312235	8	1	2						IPR036181, IPR009686	MIT_dom_sf, Senescence/spartin	FALSE	FALSE
13	36304365	36304632	SPART	ENSG00000133104	ENST00000355182	ENSE00001400000	36301640	36304632	9	2	-1						IPR036181, IPR009686	MIT_dom_sf, Senescence/spartin	FALSE	FALSE
13			SPART	ENSG00000133104	ENST00000438666	ENSE00003844623	36346225	36346394	1	-1	-1						IPR036181, IPR009686	MIT_dom_sf, Senescence/spartin	FALSE	FALSE
13	36304365	36304632	SPART	ENSG00000133104	ENST00000438666	ENSE00001919239	36301638	36304632	9	2	-1						IPR036181, IPR009686	MIT_dom_sf, Senescence/spartin	FALSE	FALSE
13			SPART	ENSG00000133104	ENST00000451493	ENSE00001630407	36346582	36346797	1	-1	-1						IPR036181, IPR009686	MIT_dom_sf, Senescence/spartin	FALSE	FALSE
13			SPART	ENSG00000133104	ENST00000494062	ENSE00001703246	36346314	36346493	1	-1	-1				TRUE		IPR036181, IPR009686	MIT_dom_sf, Senescence/spartin	FALSE	FALSE
13			SPART	ENSG00000133104	ENST00000494062	ENSE00001693167	36336287	36336358	2	-1	-1						IPR036181, IPR009686	MIT_dom_sf, Senescence/spartin	FALSE	FALSE
13	36304365	36304632	SPART	ENSG00000133104	ENST00000494062	ENSE00001836961	36303602	36304632	10	2	-1						IPR036181, IPR009686	MIT_dom_sf, Senescence/spartin	FALSE	FALSE
13			SPART	ENSG00000133104	ENST00000650221	ENSE00003840940	36370089	36370136	1	-1	-1				TRUE		IPR036181, IPR009686	MIT_dom_sf, Senescence/spartin	FALSE	FALSE
13			SPART	ENSG00000133104	ENST00000650221	ENSE00003834331	36368874	36368990	2	-1	-1						IPR036181, IPR009686	MIT_dom_sf, Senescence/spartin	FALSE	FALSE
13	36304365	36304632	SPART	ENSG00000133104	ENST00000650221	ENSE00003835833	36301652	36304632	10	2	-1						IPR036181, IPR009686	MIT_dom_sf, Senescence/spartin	FALSE	FALSE
13	31739613	31739706	RXFP2	ENSG00000133105	ENST00000298386	ENSE00003847852	31739526	31739706	1	-1	1						IPR036055, IPR032675, IPR023415, IPR017452, IPR008112, IPR003591, IPR002172, IPR001611	LDL_receptor-like_sf, LRR_dom_sf, LDLR_class-A_CS, GPCR_Rhodpsn_7TM, Relaxin_rcpt, Leu-rich_rpt_typical-subtyp, LDrepeatLR_classA_rpt, Leu-rich_rpt	FALSE	FALSE
13	31758258	31758404	RXFP2	ENSG00000133105	ENST00000298386	ENSE00001175543	31758258	31758404	2	1	1		TRUE				IPR036055, IPR032675, IPR023415, IPR017452, IPR008112, IPR003591, IPR002172, IPR001611	LDL_receptor-like_sf, LRR_dom_sf, LDLR_class-A_CS, GPCR_Rhodpsn_7TM, Relaxin_rcpt, Leu-rich_rpt_typical-subtyp, LDrepeatLR_classA_rpt, Leu-rich_rpt	FALSE	FALSE
13	31761724	31761801	RXFP2	ENSG00000133105	ENST00000298386	ENSE00001094294	31761724	31761801	3	1	1		TRUE				IPR036055, IPR032675, IPR023415, IPR017452, IPR008112, IPR003591, IPR002172, IPR001611	LDL_receptor-like_sf, LRR_dom_sf, LDLR_class-A_CS, GPCR_Rhodpsn_7TM, Relaxin_rcpt, Leu-rich_rpt_typical-subtyp, LDrepeatLR_classA_rpt, Leu-rich_rpt	FALSE	FALSE
13	31765037	31765142	RXFP2	ENSG00000133105	ENST00000298386	ENSE00001094292	31765037	31765142	4	1	2						IPR036055, IPR032675, IPR023415, IPR017452, IPR008112, IPR003591, IPR002172, IPR001611	LDL_receptor-like_sf, LRR_dom_sf, LDLR_class-A_CS, GPCR_Rhodpsn_7TM, Relaxin_rcpt, Leu-rich_rpt_typical-subtyp, LDrepeatLR_classA_rpt, Leu-rich_rpt	FALSE	FALSE
13	31765956	31766027	RXFP2	ENSG00000133105	ENST00000298386	ENSE00001175525	31765956	31766027	5	2	2			TRUE			IPR036055, IPR032675, IPR023415, IPR017452, IPR008112, IPR003591, IPR002172, IPR001611	LDL_receptor-like_sf, LRR_dom_sf, LDLR_class-A_CS, GPCR_Rhodpsn_7TM, Relaxin_rcpt, Leu-rich_rpt_typical-subtyp, LDrepeatLR_classA_rpt, Leu-rich_rpt	FALSE	FALSE
13	31774620	31774691	RXFP2	ENSG00000133105	ENST00000298386	ENSE00001094304	31774620	31774691	6	2	2			TRUE			IPR036055, IPR032675, IPR023415, IPR017452, IPR008112, IPR003591, IPR002172, IPR001611	LDL_receptor-like_sf, LRR_dom_sf, LDLR_class-A_CS, GPCR_Rhodpsn_7TM, Relaxin_rcpt, Leu-rich_rpt_typical-subtyp, LDrepeatLR_classA_rpt, Leu-rich_rpt	FALSE	FALSE
13	31775318	31775389	RXFP2	ENSG00000133105	ENST00000298386	ENSE00001094298	31775318	31775389	7	2	2			TRUE			IPR036055, IPR032675, IPR023415, IPR017452, IPR008112, IPR003591, IPR002172, IPR001611	LDL_receptor-like_sf, LRR_dom_sf, LDLR_class-A_CS, GPCR_Rhodpsn_7TM, Relaxin_rcpt, Leu-rich_rpt_typical-subtyp, LDrepeatLR_classA_rpt, Leu-rich_rpt	FALSE	FALSE
13	31777376	31777447	RXFP2	ENSG00000133105	ENST00000298386	ENSE00001094289	31777376	31777447	8	2	2			TRUE			IPR036055, IPR032675, IPR023415, IPR017452, IPR008112, IPR003591, IPR002172, IPR001611	LDL_receptor-like_sf, LRR_dom_sf, LDLR_class-A_CS, GPCR_Rhodpsn_7TM, Relaxin_rcpt, Leu-rich_rpt_typical-subtyp, LDrepeatLR_classA_rpt, Leu-rich_rpt	FALSE	FALSE
13	31778512	31778583	RXFP2	ENSG00000133105	ENST00000298386	ENSE00001094296	31778512	31778583	9	2	2			TRUE			IPR036055, IPR032675, IPR023415, IPR017452, IPR008112, IPR003591, IPR002172, IPR001611	LDL_receptor-like_sf, LRR_dom_sf, LDLR_class-A_CS, GPCR_Rhodpsn_7TM, Relaxin_rcpt, Leu-rich_rpt_typical-subtyp, LDrepeatLR_classA_rpt, Leu-rich_rpt	FALSE	FALSE
13	31781671	31781742	RXFP2	ENSG00000133105	ENST00000298386	ENSE00001094301	31781671	31781742	10	2	2			TRUE			IPR036055, IPR032675, IPR023415, IPR017452, IPR008112, IPR003591, IPR002172, IPR001611	LDL_receptor-like_sf, LRR_dom_sf, LDLR_class-A_CS, GPCR_Rhodpsn_7TM, Relaxin_rcpt, Leu-rich_rpt_typical-subtyp, LDrepeatLR_classA_rpt, Leu-rich_rpt	FALSE	FALSE
13	31782676	31782747	RXFP2	ENSG00000133105	ENST00000298386	ENSE00001094313	31782676	31782747	11	2	2			TRUE			IPR036055, IPR032675, IPR023415, IPR017452, IPR008112, IPR003591, IPR002172, IPR001611	LDL_receptor-like_sf, LRR_dom_sf, LDLR_class-A_CS, GPCR_Rhodpsn_7TM, Relaxin_rcpt, Leu-rich_rpt_typical-subtyp, LDrepeatLR_classA_rpt, Leu-rich_rpt	FALSE	FALSE
13	31786383	31786454	RXFP2	ENSG00000133105	ENST00000298386	ENSE00001094291	31786383	31786454	12	2	2			TRUE			IPR036055, IPR032675, IPR023415, IPR017452, IPR008112, IPR003591, IPR002172, IPR001611	LDL_receptor-like_sf, LRR_dom_sf, LDLR_class-A_CS, GPCR_Rhodpsn_7TM, Relaxin_rcpt, Leu-rich_rpt_typical-subtyp, LDrepeatLR_classA_rpt, Leu-rich_rpt	FALSE	FALSE
13	31786566	31786637	RXFP2	ENSG00000133105	ENST00000298386	ENSE00001094290	31786566	31786637	13	2	2			TRUE			IPR036055, IPR032675, IPR023415, IPR017452, IPR008112, IPR003591, IPR002172, IPR001611	LDL_receptor-like_sf, LRR_dom_sf, LDLR_class-A_CS, GPCR_Rhodpsn_7TM, Relaxin_rcpt, Leu-rich_rpt_typical-subtyp, LDrepeatLR_classA_rpt, Leu-rich_rpt	FALSE	FALSE
13	31789122	31789193	RXFP2	ENSG00000133105	ENST00000298386	ENSE00001094306	31789122	31789193	14	2	2			TRUE			IPR036055, IPR032675, IPR023415, IPR017452, IPR008112, IPR003591, IPR002172, IPR001611	LDL_receptor-like_sf, LRR_dom_sf, LDLR_class-A_CS, GPCR_Rhodpsn_7TM, Relaxin_rcpt, Leu-rich_rpt_typical-subtyp, LDrepeatLR_classA_rpt, Leu-rich_rpt	FALSE	FALSE
13	31791806	31792035	RXFP2	ENSG00000133105	ENST00000298386	ENSE00000907232	31791806	31792035	15	2	1						IPR036055, IPR032675, IPR023415, IPR017452, IPR008112, IPR003591, IPR002172, IPR001611	LDL_receptor-like_sf, LRR_dom_sf, LDLR_class-A_CS, GPCR_Rhodpsn_7TM, Relaxin_rcpt, Leu-rich_rpt_typical-subtyp, LDrepeatLR_classA_rpt, Leu-rich_rpt	FALSE	FALSE
13	31792678	31793088	RXFP2	ENSG00000133105	ENST00000298386	ENSE00000907234	31792678	31793088	16	1	1		TRUE				IPR036055, IPR032675, IPR023415, IPR017452, IPR008112, IPR003591, IPR002172, IPR001611	LDL_receptor-like_sf, LRR_dom_sf, LDLR_class-A_CS, GPCR_Rhodpsn_7TM, Relaxin_rcpt, Leu-rich_rpt_typical-subtyp, LDrepeatLR_classA_rpt, Leu-rich_rpt	FALSE	FALSE
13	31797201	31797419	RXFP2	ENSG00000133105	ENST00000298386	ENSE00000938825	31797201	31797419	17	1	1		TRUE				IPR036055, IPR032675, IPR023415, IPR017452, IPR008112, IPR003591, IPR002172, IPR001611	LDL_receptor-like_sf, LRR_dom_sf, LDLR_class-A_CS, GPCR_Rhodpsn_7TM, Relaxin_rcpt, Leu-rich_rpt_typical-subtyp, LDrepeatLR_classA_rpt, Leu-rich_rpt	FALSE	FALSE
13	31802146	31802405	RXFP2	ENSG00000133105	ENST00000298386	ENSE00003728452	31802146	31803389	18	1	-1						IPR036055, IPR032675, IPR023415, IPR017452, IPR008112, IPR003591, IPR002172, IPR001611	LDL_receptor-like_sf, LRR_dom_sf, LDLR_class-A_CS, GPCR_Rhodpsn_7TM, Relaxin_rcpt, Leu-rich_rpt_typical-subtyp, LDrepeatLR_classA_rpt, Leu-rich_rpt	FALSE	FALSE
13	31739613	31739706	RXFP2	ENSG00000133105	ENST00000380314	ENSE00001811087	31739542	31739706	1	-1	1						IPR036055, IPR032675, IPR023415, IPR017452, IPR008112, IPR003591, IPR002172, IPR001611	LDL_receptor-like_sf, LRR_dom_sf, LDLR_class-A_CS, GPCR_Rhodpsn_7TM, Relaxin_rcpt, Leu-rich_rpt_typical-subtyp, LDrepeatLR_classA_rpt, Leu-rich_rpt	FALSE	FALSE
13	31802146	31802405	RXFP2	ENSG00000133105	ENST00000380314	ENSE00001141136	31802146	31802872	17	1	-1						IPR036055, IPR032675, IPR023415, IPR017452, IPR008112, IPR003591, IPR002172, IPR001611	LDL_receptor-like_sf, LRR_dom_sf, LDLR_class-A_CS, GPCR_Rhodpsn_7TM, Relaxin_rcpt, Leu-rich_rpt_typical-subtyp, LDrepeatLR_classA_rpt, Leu-rich_rpt	FALSE	FALSE
13	42991978	42992165	EPSTI1	ENSG00000133106	ENST00000313640	ENSE00001887501	42991978	42992230	1	-1	2
13	42970612	42970670	EPSTI1	ENSG00000133106	ENST00000313640	ENSE00003559599	42970612	42970670	2	2	1
13	42969094	42969177	EPSTI1	ENSG00000133106	ENST00000313640	ENSE00003644086	42969094	42969177	3	1	1		TRUE
13	42964066	42964139	EPSTI1	ENSG00000133106	ENST00000313640	ENSE00003646979	42964066	42964139	4	1	0
13	42963255	42963338	EPSTI1	ENSG00000133106	ENST00000313640	ENSE00003611155	42963255	42963338	5	0	0	TRUE
13	42953948	42954021	EPSTI1	ENSG00000133106	ENST00000313640	ENSE00003483228	42953948	42954021	6	0	2
13	42926336	42926429	EPSTI1	ENSG00000133106	ENST00000313640	ENSE00003662959	42926336	42926429	7	2	0
13	42919300	42919332	EPSTI1	ENSG00000133106	ENST00000313640	ENSE00003646265	42919300	42919332	8	0	0	TRUE
13	42917541	42917624	EPSTI1	ENSG00000133106	ENST00000313640	ENSE00003656763	42917541	42917624	9	0	0	TRUE
13	42900310	42900383	EPSTI1	ENSG00000133106	ENST00000313640	ENSE00003668230	42900310	42900383	10	0	2
13	42895009	42895108	EPSTI1	ENSG00000133106	ENST00000313640	ENSE00003580432	42895009	42895108	11	2	0
13	42889211	42889242	EPSTI1	ENSG00000133106	ENST00000313640	ENSE00001302589	42889211	42889242	12	0	2
13	42888250	42888502	EPSTI1	ENSG00000133106	ENST00000313640	ENSE00003587684	42886388	42888502	13	2	-1
13	37782956	37783333	TRPC4	ENSG00000133107	ENST00000338947	ENSE00001136917	37782956	37783360	2	-1	0						IPR036770, IPR020683, IPR013555, IPR005821, IPR005460, IPR002153	Ankyrin_rpt-contain_sf, Ankyrin_rpt-contain_dom, TRP_dom, Ion_trans_dom, TRPC4_channel, TRPC_channel	FALSE	FALSE
13	37691999	37692335	TRPC4	ENSG00000133107	ENST00000338947	ENSE00000907457	37691999	37692335	3	0	1						IPR036770, IPR020683, IPR013555, IPR005821, IPR005460, IPR002153	Ankyrin_rpt-contain_sf, Ankyrin_rpt-contain_dom, TRP_dom, Ion_trans_dom, TRPC4_channel, TRPC_channel	FALSE	FALSE
13	37674228	37674367	TRPC4	ENSG00000133107	ENST00000338947	ENSE00003590739	37674228	37674367	4	1	0						IPR036770, IPR020683, IPR013555, IPR005821, IPR005460, IPR002153	Ankyrin_rpt-contain_sf, Ankyrin_rpt-contain_dom, TRP_dom, Ion_trans_dom, TRPC4_channel, TRPC_channel	FALSE	FALSE
13	37663416	37663729	TRPC4	ENSG00000133107	ENST00000338947	ENSE00003683912	37663416	37663729	5	0	2						IPR036770, IPR020683, IPR013555, IPR005821, IPR005460, IPR002153	Ankyrin_rpt-contain_sf, Ankyrin_rpt-contain_dom, TRP_dom, Ion_trans_dom, TRPC4_channel, TRPC_channel	FALSE	FALSE
13	37655088	37655283	TRPC4	ENSG00000133107	ENST00000338947	ENSE00003640382	37655088	37655283	6	2	0						IPR036770, IPR020683, IPR013555, IPR005821, IPR005460, IPR002153	Ankyrin_rpt-contain_sf, Ankyrin_rpt-contain_dom, TRP_dom, Ion_trans_dom, TRPC4_channel, TRPC_channel	FALSE	FALSE
13	37651265	37651459	TRPC4	ENSG00000133107	ENST00000338947	ENSE00003586933	37651265	37651459	7	0	0	TRUE					IPR036770, IPR020683, IPR013555, IPR005821, IPR005460, IPR002153	Ankyrin_rpt-contain_sf, Ankyrin_rpt-contain_dom, TRP_dom, Ion_trans_dom, TRPC4_channel, TRPC_channel	FALSE	FALSE
13	37639258	37639299	TRPC4	ENSG00000133107	ENST00000338947	ENSE00003523486	37639258	37639299	8	0	0	TRUE					IPR036770, IPR020683, IPR013555, IPR005821, IPR005460, IPR002153	Ankyrin_rpt-contain_sf, Ankyrin_rpt-contain_dom, TRP_dom, Ion_trans_dom, TRPC4_channel, TRPC_channel	FALSE	FALSE
13	37639040	37639129	TRPC4	ENSG00000133107	ENST00000338947	ENSE00003473790	37639040	37639129	9	0	0	TRUE					IPR036770, IPR020683, IPR013555, IPR005821, IPR005460, IPR002153	Ankyrin_rpt-contain_sf, Ankyrin_rpt-contain_dom, TRP_dom, Ion_trans_dom, TRPC4_channel, TRPC_channel	FALSE	FALSE
13	37636903	37637625	TRPC4	ENSG00000133107	ENST00000338947	ENSE00001766636	37636641	37637625	10	0	-1						IPR036770, IPR005821, IPR005460	Ankyrin_rpt-contain_sf, Ion_trans_dom, TRPC4_channel	FALSE	FALSE
13			TRPC4	ENSG00000133107	ENST00000355779	ENSE00001412809	37869595	37869802	1	-1	-1						IPR036770, IPR020683, IPR013555, IPR005821, IPR005460, IPR002153	Ankyrin_rpt-contain_sf, Ankyrin_rpt-contain_dom, TRP_dom, Ion_trans_dom, TRPC4_channel, TRPC_channel	FALSE	FALSE
13	37745937	37746455	TRPC4	ENSG00000133107	ENST00000355779	ENSE00000907458	37745937	37746455	3	0	0						IPR036770, IPR020683, IPR013555, IPR005821, IPR005460, IPR002153	Ankyrin_rpt-contain_sf, Ankyrin_rpt-contain_dom, TRP_dom, Ion_trans_dom, TRPC4_channel, TRPC_channel	FALSE	FALSE
13	37639063	37639129	TRPC4	ENSG00000133107	ENST00000355779	ENSE00001424507	37639063	37639129	10	0	1						IPR036770, IPR020683, IPR013555, IPR005821, IPR005460, IPR002153	Ankyrin_rpt-contain_sf, Ankyrin_rpt-contain_dom, TRP_dom, Ion_trans_dom, TRPC4_channel, TRPC_channel	FALSE	FALSE
13	37636903	37637225	TRPC4	ENSG00000133107	ENST00000355779	ENSE00001482084	37636865	37637225	11	1	-1						IPR036770, IPR020683, IPR013555, IPR005821, IPR005460, IPR002153	Ankyrin_rpt-contain_sf, Ankyrin_rpt-contain_dom, TRP_dom, Ion_trans_dom, TRPC4_channel, TRPC_channel	FALSE	FALSE
13	37637484	37637625	TRPC4	ENSG00000133107	ENST00000358477	ENSE00003673076	37637484	37637625	11	0	1						IPR036770, IPR020683, IPR013555, IPR005821, IPR005460, IPR002153	Ankyrin_rpt-contain_sf, Ankyrin_rpt-contain_dom, TRP_dom, Ion_trans_dom, TRPC4_channel, TRPC_channel	FALSE	FALSE
13	37636903	37637231	TRPC4	ENSG00000133107	ENST00000358477	ENSE00001246584	37636865	37637231	12	1	-1						IPR036770, IPR020683, IPR013555, IPR005821, IPR005460, IPR002153	Ankyrin_rpt-contain_sf, Ankyrin_rpt-contain_dom, TRP_dom, Ion_trans_dom, TRPC4_channel, TRPC_channel	FALSE	FALSE
13	37782956	37783333	TRPC4	ENSG00000133107	ENST00000379679	ENSE00001482111	37782956	37783333	1	0	0						IPR036770, IPR020683, IPR013555, IPR005821, IPR005460, IPR002153	Ankyrin_rpt-contain_sf, Ankyrin_rpt-contain_dom, TRP_dom, Ion_trans_dom, TRPC4_channel, TRPC_channel	FALSE	FALSE
13	37636903	37637625	TRPC4	ENSG00000133107	ENST00000379679	ENSE00003693882	37636843	37637625	9	0	-1						IPR036770, IPR020683, IPR013555, IPR005821, IPR005460, IPR002153	Ankyrin_rpt-contain_sf, Ankyrin_rpt-contain_dom, TRP_dom, Ion_trans_dom, TRPC4_channel, TRPC_channel	FALSE	FALSE
13			TRPC4	ENSG00000133107	ENST00000379705	ENSE00001425129	37869595	37869772	1	-1	-1						IPR036770, IPR020683, IPR013555, IPR005821, IPR005460, IPR002153	Ankyrin_rpt-contain_sf, Ankyrin_rpt-contain_dom, TRP_dom, Ion_trans_dom, TRPC4_channel, TRPC_channel	FALSE	FALSE
13	37636903	37637625	TRPC4	ENSG00000133107	ENST00000379705	ENSE00001847458	37632063	37637625	11	0	-1						IPR036770, IPR020683, IPR013555, IPR005821, IPR005460, IPR002153	Ankyrin_rpt-contain_sf, Ankyrin_rpt-contain_dom, TRP_dom, Ion_trans_dom, TRPC4_channel, TRPC_channel	FALSE	FALSE
13			TRPC4	ENSG00000133107	ENST00000426868	ENSE00002305578	37869595	37869723	1	-1	-1						IPR036770, IPR020683, IPR013555, IPR005821, IPR005460, IPR002153	Ankyrin_rpt-contain_sf, Ankyrin_rpt-contain_dom, TRP_dom, Ion_trans_dom, TRPC4_channel, TRPC_channel	FALSE	FALSE
13	37655275	37655283	TRPC4	ENSG00000133107	ENST00000426868	ENSE00003644386	37655088	37655283	6	0	-1						IPR036770, IPR020683, IPR013555, IPR005821, IPR005460, IPR002153	Ankyrin_rpt-contain_sf, Ankyrin_rpt-contain_dom, TRP_dom, Ion_trans_dom, TRPC4_channel, TRPC_channel	FALSE	FALSE
13			TRPC4	ENSG00000133107	ENST00000426868	ENSE00001668641	37639040	37639299	8	-1	-1				TRUE		IPR036770, IPR020683, IPR013555, IPR005821, IPR005460, IPR002153	Ankyrin_rpt-contain_sf, Ankyrin_rpt-contain_dom, TRP_dom, Ion_trans_dom, TRPC4_channel, TRPC_channel	FALSE	FALSE
13			TRPC4	ENSG00000133107	ENST00000426868	ENSE00003676441	37637484	37637625	9	-1	-1				TRUE		IPR036770, IPR020683, IPR013555, IPR005821, IPR005460, IPR002153	Ankyrin_rpt-contain_sf, Ankyrin_rpt-contain_dom, TRP_dom, Ion_trans_dom, TRPC4_channel, TRPC_channel	FALSE	FALSE
13			TRPC4	ENSG00000133107	ENST00000426868	ENSE00001736091	37636843	37637228	10	-1	-1						IPR036770, IPR020683, IPR013555, IPR005821, IPR005460, IPR002153	Ankyrin_rpt-contain_sf, Ankyrin_rpt-contain_dom, TRP_dom, Ion_trans_dom, TRPC4_channel, TRPC_channel	FALSE	FALSE
13	37674293	37674367	TRPC4	ENSG00000133107	ENST00000488717	ENSE00003639644	37674228	37674367	3	0	-1
13			TRPC4	ENSG00000133107	ENST00000488717	ENSE00003628417	37663416	37663729	4	-1	-1				TRUE
13			TRPC4	ENSG00000133107	ENST00000488717	ENSE00003557573	37655088	37655283	5	-1	-1				TRUE
13			TRPC4	ENSG00000133107	ENST00000488717	ENSE00003551453	37651265	37651459	6	-1	-1				TRUE		IPR036770, IPR020683, IPR013555, IPR005821, IPR005460, IPR002153	Ankyrin_rpt-contain_sf, Ankyrin_rpt-contain_dom, TRP_dom, Ion_trans_dom, TRPC4_channel, TRPC_channel	FALSE	FALSE
13			TRPC4	ENSG00000133107	ENST00000488717	ENSE00003647682	37639258	37639299	7	-1	-1				TRUE
13			TRPC4	ENSG00000133107	ENST00000488717	ENSE00003660974	37639040	37639129	8	-1	-1				TRUE
13			TRPC4	ENSG00000133107	ENST00000488717	ENSE00003493935	37636843	37637625	9	-1	-1
13	37651250	37651459	TRPC4	ENSG00000133107	ENST00000625583	ENSE00003765475	37651250	37651459	7	0	0						IPR036770, IPR020683, IPR013555, IPR005821, IPR005460, IPR002153	Ankyrin_rpt-contain_sf, Ankyrin_rpt-contain_dom, TRP_dom, Ion_trans_dom, TRPC4_channel, TRPC_channel	FALSE	FALSE
13	37598608	37598726	POSTN	ENSG00000133110	ENST00000379742	ENSE00001931081	37598608	37598758	1	-1	2						IPR036378, IPR016666, IPR011489	FAS1_dom_sf, TGFBI/POSTN, EMI_domain	FALSE	FALSE
13	37597184	37597282	POSTN	ENSG00000133110	ENST00000379742	ENSE00000907449	37597184	37597282	2	2	2			TRUE			IPR036378, IPR016666, IPR011489	FAS1_dom_sf, TGFBI/POSTN, EMI_domain	FALSE	FALSE
13	37592100	37592164	POSTN	ENSG00000133110	ENST00000379742	ENSE00000907448	37592100	37592164	3	2	1						IPR036378, IPR016666, IPR011489	FAS1_dom_sf, TGFBI/POSTN, EMI_domain	FALSE	FALSE
13	37590372	37590529	POSTN	ENSG00000133110	ENST00000379742	ENSE00000680875	37590372	37590529	4	1	0						IPR036378, IPR016666, IPR011489	FAS1_dom_sf, TGFBI/POSTN, EMI_domain	FALSE	FALSE
13	37587822	37587986	POSTN	ENSG00000133110	ENST00000379742	ENSE00000817158	37587822	37587986	5	0	0	TRUE					IPR036378, IPR016666, IPR011489	FAS1_dom_sf, TGFBI/POSTN, EMI_domain	FALSE	FALSE
13	37586782	37586928	POSTN	ENSG00000133110	ENST00000379742	ENSE00000907447	37586782	37586928	6	0	0	TRUE					IPR036378, IPR016666, IPR011489	FAS1_dom_sf, TGFBI/POSTN, EMI_domain	FALSE	FALSE
13	37586139	37586280	POSTN	ENSG00000133110	ENST00000379742	ENSE00000907446	37586139	37586280	7	0	1						IPR036378, IPR016666, IPR011489	FAS1_dom_sf, TGFBI/POSTN, EMI_domain	FALSE	FALSE
13	37584716	37584928	POSTN	ENSG00000133110	ENST00000379742	ENSE00000907445	37584716	37584928	8	1	1		TRUE				IPR036378, IPR016666, IPR011489	FAS1_dom_sf, TGFBI/POSTN, EMI_domain	FALSE	FALSE
13	37583969	37584103	POSTN	ENSG00000133110	ENST00000379742	ENSE00000907444	37583969	37584103	9	1	1		TRUE				IPR036378, IPR016666, IPR011489	FAS1_dom_sf, TGFBI/POSTN, EMI_domain	FALSE	FALSE
13	37582366	37582514	POSTN	ENSG00000133110	ENST00000379742	ENSE00000907443	37582366	37582514	10	1	0						IPR036378, IPR016666, IPR011489	FAS1_dom_sf, TGFBI/POSTN, EMI_domain	FALSE	FALSE
13	37580561	37580697	POSTN	ENSG00000133110	ENST00000379742	ENSE00000907442	37580561	37580697	11	0	2						IPR036378, IPR016666, IPR011489	FAS1_dom_sf, TGFBI/POSTN, EMI_domain	FALSE	FALSE
13	37579861	37579991	POSTN	ENSG00000133110	ENST00000379742	ENSE00000907441	37579861	37579991	12	2	1						IPR036378, IPR016666, IPR011489	FAS1_dom_sf, TGFBI/POSTN, EMI_domain	FALSE	FALSE
13	37579229	37579359	POSTN	ENSG00000133110	ENST00000379742	ENSE00001093987	37579229	37579359	13	1	0						IPR036378, IPR016666, IPR011489	FAS1_dom_sf, TGFBI/POSTN, EMI_domain	FALSE	FALSE
13	37579019	37579121	POSTN	ENSG00000133110	ENST00000379742	ENSE00001093961	37579019	37579121	14	0	1						IPR036378, IPR016666, IPR011489	FAS1_dom_sf, TGFBI/POSTN, EMI_domain	FALSE	FALSE
13	37578844	37578911	POSTN	ENSG00000133110	ENST00000379742	ENSE00001093991	37578844	37578911	15	1	0						IPR036378, IPR016666, IPR011489	FAS1_dom_sf, TGFBI/POSTN, EMI_domain	FALSE	FALSE
13	37577753	37577798	POSTN	ENSG00000133110	ENST00000379742	ENSE00001093983	37577753	37577798	16	0	1						IPR036378, IPR016666, IPR011489	FAS1_dom_sf, TGFBI/POSTN, EMI_domain	FALSE	FALSE
13	37570580	37570669	POSTN	ENSG00000133110	ENST00000379742	ENSE00001093977	37570580	37570669	17	1	1		TRUE				IPR036378, IPR016666, IPR011489	FAS1_dom_sf, TGFBI/POSTN, EMI_domain	FALSE	FALSE
13	37569744	37569821	POSTN	ENSG00000133110	ENST00000379742	ENSE00003663166	37569744	37569821	18	1	1		TRUE				IPR036378, IPR016666, IPR011489	FAS1_dom_sf, TGFBI/POSTN, EMI_domain	FALSE	FALSE
13	37569300	37569383	POSTN	ENSG00000133110	ENST00000379742	ENSE00003637611	37569300	37569383	19	1	1		TRUE				IPR036378, IPR016666, IPR011489	FAS1_dom_sf, TGFBI/POSTN, EMI_domain	FALSE	FALSE
13	37564519	37564560	POSTN	ENSG00000133110	ENST00000379742	ENSE00003459688	37564519	37564560	20	1	1		TRUE				IPR036378, IPR016666, IPR011489	FAS1_dom_sf, TGFBI/POSTN, EMI_domain	FALSE	FALSE
13	37563333	37563370	POSTN	ENSG00000133110	ENST00000379742	ENSE00001915196	37562634	37563370	21	1	-1						IPR036378, IPR016666, IPR011489	FAS1_dom_sf, TGFBI/POSTN, EMI_domain	FALSE	FALSE
13	37598608	37598726	POSTN	ENSG00000133110	ENST00000379743	ENSE00001950304	37598608	37598750	1	-1	2						IPR036378, IPR016666, IPR011489	FAS1_dom_sf, TGFBI/POSTN, EMI_domain	FALSE	FALSE
13	37571369	37571458	POSTN	ENSG00000133110	ENST00000379743	ENSE00001093996	37571369	37571458	17	1	1						IPR036378, IPR016666, IPR011489	FAS1_dom_sf, TGFBI/POSTN, EMI_domain	FALSE	FALSE
13	37563333	37563370	POSTN	ENSG00000133110	ENST00000379743	ENSE00001896479	37562591	37563370	22	1	-1						IPR036378, IPR016666, IPR011489	FAS1_dom_sf, TGFBI/POSTN, EMI_domain	FALSE	FALSE
13	37598608	37598726	POSTN	ENSG00000133110	ENST00000379747	ENSE00003850592	37598608	37598768	1	-1	2						IPR036378, IPR016666, IPR011489	FAS1_dom_sf, TGFBI/POSTN, EMI_domain	FALSE	FALSE
13	37574572	37574652	POSTN	ENSG00000133110	ENST00000379747	ENSE00001093998	37574572	37574652	17	1	1						IPR036378, IPR016666, IPR011489	FAS1_dom_sf, TGFBI/POSTN, EMI_domain	FALSE	FALSE
13	37563333	37563370	POSTN	ENSG00000133110	ENST00000379747	ENSE00001892482	37562585	37563370	23	1	-1						IPR036378, IPR016666, IPR011489, IPR000782, IPR036378, IPR016666, IPR011489	FAS1_dom_sf, TGFBI/POSTN, EMI_domain, FAS1_domain, FAS1_dom_sf, TGFBI/POSTN, EMI_domain	FALSE	FALSE
13	37598608	37598726	POSTN	ENSG00000133110	ENST00000379749	ENSE00001837648	37598608	37598761	1	-1	2						IPR036378, IPR016666, IPR011489	FAS1_dom_sf, TGFBI/POSTN, EMI_domain	FALSE	FALSE
13	37598608	37598726	POSTN	ENSG00000133110	ENST00000541179	ENSE00001482334	37598608	37598844	1	-1	2						IPR036378, IPR016666, IPR011489	FAS1_dom_sf, TGFBI/POSTN, EMI_domain	FALSE	FALSE
13	37563333	37563370	POSTN	ENSG00000133110	ENST00000541179	ENSE00002289980	37562583	37563370	21	1	-1						IPR036378, IPR016666, IPR011489	FAS1_dom_sf, TGFBI/POSTN, EMI_domain	FALSE	FALSE
13	37563333	37563370	POSTN	ENSG00000133110	ENST00000541481	ENSE00002258941	37562588	37563370	20	1	-1						IPR036378, IPR016666, IPR011489	FAS1_dom_sf, TGFBI/POSTN, EMI_domain	FALSE	FALSE
13	36819358	36819957	RFXAP	ENSG00000133111	ENST00000255476	ENSE00000907430	36819222	36819957	1	-1	0						IPR038308	RFXAP_C_sf	FALSE	FALSE
13	36825428	36825535	RFXAP	ENSG00000133111	ENST00000255476	ENSE00000907431	36825428	36825535	2	0	0	TRUE					IPR038308	RFXAP_C_sf	FALSE	FALSE
13	36827643	36827753	RFXAP	ENSG00000133111	ENST00000255476	ENSE00001182855	36827643	36829104	3	0	-1						IPR038308	RFXAP_C_sf	FALSE	FALSE
13	45341042	45341069	TPT1	ENSG00000133112	ENST00000309246	ENSE00001895070	45341042	45341086	1	-1	1						IPR034737, IPR018105, IPR018103, IPR011323	TCTP, Translational_control_tumour_p, Translation_control_tumour_CS, Mss4/transl-control_tumour	FALSE	FALSE
13	45340712	45340785	TPT1	ENSG00000133112	ENST00000309246	ENSE00003458609	45340712	45340785	2	1	0						IPR034737, IPR018105, IPR018103, IPR011323	TCTP, Translational_control_tumour_p, Translation_control_tumour_CS, Mss4/transl-control_tumour	FALSE	FALSE
13	45339994	45340184	TPT1	ENSG00000133112	ENST00000309246	ENSE00003755227	45339994	45340184	3	0	2						IPR034737, IPR018105, IPR018103, IPR011323	TCTP, Translational_control_tumour_p, Translation_control_tumour_CS, Mss4/transl-control_tumour	FALSE	FALSE
13	45339497	45339602	TPT1	ENSG00000133112	ENST00000309246	ENSE00003594311	45339497	45339602	4	2	0						IPR034737, IPR018105, IPR018103, IPR011323	TCTP, Translational_control_tumour_p, Translation_control_tumour_CS, Mss4/transl-control_tumour	FALSE	FALSE
13	45338609	45338776	TPT1	ENSG00000133112	ENST00000309246	ENSE00001824735	45338185	45338776	5	0	-1						IPR034737, IPR018105, IPR018103, IPR011323	TCTP, Translational_control_tumour_p, Translation_control_tumour_CS, Mss4/transl-control_tumour	FALSE	FALSE
13			TPT1	ENSG00000133112	ENST00000379055	ENSE00001479630	45340712	45341158	1	-1	-1						IPR034737, IPR018105, IPR018103, IPR011323	TCTP, Translational_control_tumour_p, Translation_control_tumour_CS, Mss4/transl-control_tumour	FALSE	FALSE
13	45338660	45338776	TPT1	ENSG00000133112	ENST00000379055	ENSE00003536559	45338660	45338776	4	0	0						IPR034737, IPR018105, IPR018103, IPR011323	TCTP, Translational_control_tumour_p, Translation_control_tumour_CS, Mss4/transl-control_tumour	FALSE	FALSE
13	45337386	45337388	TPT1	ENSG00000133112	ENST00000379055	ENSE00001479628	45337302	45337388	5	0	-1						IPR034737, IPR018105, IPR018103, IPR011323	TCTP, Translational_control_tumour_p, Translation_control_tumour_CS, Mss4/transl-control_tumour	FALSE	FALSE
13			TPT1	ENSG00000133112	ENST00000379056	ENSE00001152633	45341042	45341212	1	-1	-1						IPR034737, IPR018105, IPR018103, IPR011323	TCTP, Translational_control_tumour_p, Translation_control_tumour_CS, Mss4/transl-control_tumour	FALSE	FALSE
13	45337386	45337388	TPT1	ENSG00000133112	ENST00000379056	ENSE00001479644	45336873	45337388	5	0	-1						IPR034737, IPR018105, IPR018103, IPR011323	TCTP, Translational_control_tumour_p, Translation_control_tumour_CS, Mss4/transl-control_tumour	FALSE	FALSE
13			TPT1	ENSG00000133112	ENST00000379060	ENSE00002168974	45341038	45341122	1	-1	-1				TRUE		IPR034737, IPR018105, IPR018103, IPR011323	TCTP, Translational_control_tumour_p, Translation_control_tumour_CS, Mss4/transl-control_tumour	FALSE	FALSE
13	45340712	45340777	TPT1	ENSG00000133112	ENST00000379060	ENSE00003684035	45340712	45340785	2	-1	0						IPR034737, IPR018105, IPR018103, IPR011323	TCTP, Translational_control_tumour_p, Translation_control_tumour_CS, Mss4/transl-control_tumour	FALSE	FALSE
13	45337386	45337388	TPT1	ENSG00000133112	ENST00000379060	ENSE00002169191	45337198	45337388	6	0	-1						IPR034737, IPR018105, IPR018103, IPR011323	TCTP, Translational_control_tumour_p, Translation_control_tumour_CS, Mss4/transl-control_tumour	FALSE	FALSE
13			TPT1	ENSG00000133112	ENST00000527226	ENSE00002194453	45341042	45341158	1	-1	-1				TRUE		IPR034737, IPR018105, IPR018103, IPR011323	TCTP, Translational_control_tumour_p, Translation_control_tumour_CS, Mss4/transl-control_tumour	FALSE	FALSE
13	45340712	45340810	TPT1	ENSG00000133112	ENST00000527226	ENSE00002142235	45340712	45340820	2	-1	0						IPR034737, IPR018105, IPR018103, IPR011323	TCTP, Translational_control_tumour_p, Translation_control_tumour_CS, Mss4/transl-control_tumour	FALSE	FALSE
13	45338687	45338776	TPT1	ENSG00000133112	ENST00000527226	ENSE00002162212	45338687	45338776	5	0	0						IPR034737, IPR018105, IPR018103, IPR011323	TCTP, Translational_control_tumour_p, Translation_control_tumour_CS, Mss4/transl-control_tumour	FALSE	FALSE
13	45341042	45341069	TPT1	ENSG00000133112	ENST00000530705	ENSE00002153770	45341042	45341183	1	-1	1						IPR034737, IPR018105, IPR018103, IPR011323	TCTP, Translational_control_tumour_p, Translation_control_tumour_CS, Mss4/transl-control_tumour	FALSE	FALSE
13	45337386	45337388	TPT1	ENSG00000133112	ENST00000530705	ENSE00001534177	45333471	45337388	6	0	-1						IPR034737, IPR018105, IPR018103, IPR011323	TCTP, Translational_control_tumour_p, Translation_control_tumour_CS, Mss4/transl-control_tumour	FALSE	FALSE
13	45341042	45341069	TPT1	ENSG00000133112	ENST00000616577	ENSE00003733383	45341042	45341284	1	-1	1						IPR034737, IPR018105, IPR018103, IPR011323	TCTP, Translational_control_tumour_p, Translation_control_tumour_CS, Mss4/transl-control_tumour	FALSE	FALSE
13	45337476	45337553	TPT1	ENSG00000133112	ENST00000616577	ENSE00003712585	45333471	45337553	6	0	-1						IPR034737, IPR018105, IPR018103, IPR011323	TCTP, Translational_control_tumour_p, Translation_control_tumour_CS, Mss4/transl-control_tumour	FALSE	FALSE
13	38990670	38990721	STOML3	ENSG00000133115	ENST00000379631	ENSE00001882958	38990670	38990831	1	-1	1						IPR043202, IPR036013, IPR028519, IPR018080, IPR001972	Band-7_stomatin-like, Band_7/SPFH_dom_sf, SLP3, Band_7/stomatin-like_CS, Stomatin_HflK_HflKC_fam	FALSE	FALSE
13	38976694	38976797	STOML3	ENSG00000133115	ENST00000379631	ENSE00000907482	38976694	38976797	2	1	0						IPR043202, IPR036013, IPR028519, IPR018080, IPR001972	Band-7_stomatin-like, Band_7/SPFH_dom_sf, SLP3, Band_7/stomatin-like_CS, Stomatin_HflK_HflKC_fam	FALSE	FALSE
13	38976540	38976612	STOML3	ENSG00000133115	ENST00000379631	ENSE00000907481	38976540	38976612	3	0	1						IPR043202, IPR036013, IPR028519, IPR018080, IPR001972	Band-7_stomatin-like, Band_7/SPFH_dom_sf, SLP3, Band_7/stomatin-like_CS, Stomatin_HflK_HflKC_fam	FALSE	FALSE
13	38972512	38972594	STOML3	ENSG00000133115	ENST00000379631	ENSE00000907480	38972512	38972594	4	1	0						IPR043202, IPR036013, IPR028519, IPR018080, IPR001972	Band-7_stomatin-like, Band_7/SPFH_dom_sf, SLP3, Band_7/stomatin-like_CS, Stomatin_HflK_HflKC_fam	FALSE	FALSE
13	38970185	38970388	STOML3	ENSG00000133115	ENST00000379631	ENSE00000907479	38970185	38970388	5	0	0	TRUE					IPR043202, IPR036013, IPR028519, IPR018080, IPR001972	Band-7_stomatin-like, Band_7/SPFH_dom_sf, SLP3, Band_7/stomatin-like_CS, Stomatin_HflK_HflKC_fam	FALSE	FALSE
13	38968400	38968534	STOML3	ENSG00000133115	ENST00000379631	ENSE00000907478	38968400	38968534	6	0	0	TRUE					IPR043202, IPR036013, IPR028519, IPR018080, IPR001972	Band-7_stomatin-like, Band_7/SPFH_dom_sf, SLP3, Band_7/stomatin-like_CS, Stomatin_HflK_HflKC_fam	FALSE	FALSE
13	38966825	38967049	STOML3	ENSG00000133115	ENST00000379631	ENSE00001822857	38965925	38967049	7	0	-1						IPR043202, IPR036013, IPR028519, IPR018080, IPR001972	Band-7_stomatin-like, Band_7/SPFH_dom_sf, SLP3, Band_7/stomatin-like_CS, Stomatin_HflK_HflKC_fam	FALSE	FALSE
13			STOML3	ENSG00000133115	ENST00000423210	ENSE00001832511	38990670	38990859	1	-1	-1				TRUE		IPR043202, IPR036013, IPR028519, IPR018080, IPR001972	Band-7_stomatin-like, Band_7/SPFH_dom_sf, SLP3, Band_7/stomatin-like_CS, Stomatin_HflK_HflKC_fam	FALSE	FALSE
13	38980052	38980076	STOML3	ENSG00000133115	ENST00000423210	ENSE00001800216	38980052	38980135	2	-1	1						IPR043202, IPR036013, IPR028519, IPR018080, IPR001972	Band-7_stomatin-like, Band_7/SPFH_dom_sf, SLP3, Band_7/stomatin-like_CS, Stomatin_HflK_HflKC_fam	FALSE	FALSE
13	38966825	38967049	STOML3	ENSG00000133115	ENST00000423210	ENSE00001481884	38965926	38967049	8	0	-1						IPR043202, IPR036013, IPR028519, IPR018080, IPR001972	Band-7_stomatin-like, Band_7/SPFH_dom_sf, SLP3, Band_7/stomatin-like_CS, Stomatin_HflK_HflKC_fam	FALSE	FALSE
13	33016441	33017259	KL	ENSG00000133116	ENST00000380099	ENSE00003513781	33016423	33017259	1	-1	0						IPR033132, IPR028546, IPR017853	Glyco_hydro_1_N_CS, Klotho, Glycoside_hydrolase_SF	FALSE	FALSE
13	33053767	33054277	KL	ENSG00000133116	ENST00000380099	ENSE00003661181	33053767	33054277	2	0	1						IPR033132, IPR028546, IPR017853	Glyco_hydro_1_N_CS, Klotho, Glycoside_hydrolase_SF	FALSE	FALSE
13	33055047	33055315	KL	ENSG00000133116	ENST00000380099	ENSE00000907334	33055047	33055315	3	1	0						IPR033132, IPR028546, IPR017853	Glyco_hydro_1_N_CS, Klotho, Glycoside_hydrolase_SF	FALSE	FALSE
13	33060679	33061780	KL	ENSG00000133116	ENST00000380099	ENSE00003595954	33060679	33061780	4	0	1						IPR033132, IPR028546, IPR017853	Glyco_hydro_1_N_CS, Klotho, Glycoside_hydrolase_SF	FALSE	FALSE
13	33063849	33064186	KL	ENSG00000133116	ENST00000380099	ENSE00001483718	33063849	33066143	5	1	-1						IPR033132, IPR028546, IPR017853	Glyco_hydro_1_N_CS, Klotho, Glycoside_hydrolase_SF	FALSE	FALSE
13	33818179	33818265	RFC3	ENSG00000133119	ENST00000380071	ENSE00001912539	33818149	33818265	1	-1	0						IPR027417, IPR008921	P-loop_NTPase, DNA_pol3_clamp-load_cplx_C	FALSE	FALSE
13	33821132	33821269	RFC3	ENSG00000133119	ENST00000380071	ENSE00000817036	33821132	33821269	2	0	0	TRUE					IPR027417, IPR008921	P-loop_NTPase, DNA_pol3_clamp-load_cplx_C	FALSE	FALSE
13	33823917	33823984	RFC3	ENSG00000133119	ENST00000380071	ENSE00000817037	33823917	33823984	3	0	2						IPR027417, IPR008921	P-loop_NTPase, DNA_pol3_clamp-load_cplx_C	FALSE	FALSE
13	33825789	33825886	RFC3	ENSG00000133119	ENST00000380071	ENSE00000817038	33825789	33825886	4	2	1						IPR027417, IPR008921	P-loop_NTPase, DNA_pol3_clamp-load_cplx_C	FALSE	FALSE
13	33829836	33830017	RFC3	ENSG00000133119	ENST00000380071	ENSE00001349478	33829836	33830017	5	1	0						IPR027417, IPR008921	P-loop_NTPase, DNA_pol3_clamp-load_cplx_C	FALSE	FALSE
13	33830719	33830855	RFC3	ENSG00000133119	ENST00000380071	ENSE00000817040	33830719	33830855	6	0	2						IPR027417, IPR008921	P-loop_NTPase, DNA_pol3_clamp-load_cplx_C	FALSE	FALSE
13	33831256	33831354	RFC3	ENSG00000133119	ENST00000380071	ENSE00000817041	33831256	33831354	7	2	2			TRUE			IPR027417, IPR008921	P-loop_NTPase, DNA_pol3_clamp-load_cplx_C	FALSE	FALSE
13	33835148	33835217	RFC3	ENSG00000133119	ENST00000380071	ENSE00000680275	33835148	33835217	8	2	0						IPR027417, IPR008921	P-loop_NTPase, DNA_pol3_clamp-load_cplx_C	FALSE	FALSE
13	33836104	33836295	RFC3	ENSG00000133119	ENST00000380071	ENSE00001483649	33836104	33837500	9	0	-1						IPR027417, IPR008921	P-loop_NTPase, DNA_pol3_clamp-load_cplx_C	FALSE	FALSE
13	33818179	33818265	RFC3	ENSG00000133119	ENST00000434425	ENSE00001483661	33818069	33818265	1	-1	0						IPR027417, IPR008921	P-loop_NTPase, DNA_pol3_clamp-load_cplx_C	FALSE	FALSE
13	33966087	33966125	RFC3	ENSG00000133119	ENST00000434425	ENSE00001615131	33966087	33966558	9	0	-1						IPR027417, IPR008921	P-loop_NTPase, DNA_pol3_clamp-load_cplx_C	FALSE	FALSE
13	33830752	33830855	RFC3	ENSG00000133119	ENST00000616236	ENSE00003739013	33830752	33830855	1	0	2
13	33966087	33966125	RFC3	ENSG00000133119	ENST00000616236	ENSE00003715552	33966087	33966425	4	0	-1
13	33185878	33186022	STARD13	ENSG00000133121	ENST00000255486	ENSE00001333091	33185878	33186079	1	-1	1						IPR023393, IPR013761, IPR008936, IPR002913, IPR001660	START-like_dom_sf, SAM/pointed_sf, Rho_GTPase_activation_prot, START_lipid-bd_dom, SAM	FALSE	FALSE
13	33167551	33167622	STARD13	ENSG00000133121	ENST00000255486	ENSE00003565495	33167551	33167622	2	1	1		TRUE				IPR023393, IPR013761, IPR008936, IPR002913, IPR001660	START-like_dom_sf, SAM/pointed_sf, Rho_GTPase_activation_prot, START_lipid-bd_dom, SAM	FALSE	FALSE
13	33165337	33165418	STARD13	ENSG00000133121	ENST00000255486	ENSE00003615488	33165337	33165418	3	1	2						IPR023393, IPR013761, IPR008936, IPR002913, IPR001660	START-like_dom_sf, SAM/pointed_sf, Rho_GTPase_activation_prot, START_lipid-bd_dom, SAM	FALSE	FALSE
13	33142310	33142373	STARD13	ENSG00000133121	ENST00000255486	ENSE00003576913	33142310	33142373	4	2	0						IPR023393, IPR013761, IPR008936, IPR002913, IPR001660	START-like_dom_sf, SAM/pointed_sf, Rho_GTPase_activation_prot, START_lipid-bd_dom, SAM	FALSE	FALSE
13	33128929	33130289	STARD13	ENSG00000133121	ENST00000255486	ENSE00000907354	33128929	33130289	5	0	2						IPR023393, IPR013761, IPR008936, IPR002913, IPR001660	START-like_dom_sf, SAM/pointed_sf, Rho_GTPase_activation_prot, START_lipid-bd_dom, SAM	FALSE	FALSE
13	33127373	33127546	STARD13	ENSG00000133121	ENST00000255486	ENSE00000907353	33127373	33127546	6	2	2			TRUE			IPR023393, IPR013761, IPR008936, IPR002913, IPR001660	START-like_dom_sf, SAM/pointed_sf, Rho_GTPase_activation_prot, START_lipid-bd_dom, SAM	FALSE	FALSE
13	33126081	33126240	STARD13	ENSG00000133121	ENST00000255486	ENSE00000907352	33126081	33126240	7	2	0						IPR023393, IPR013761, IPR008936, IPR002913, IPR001660	START-like_dom_sf, SAM/pointed_sf, Rho_GTPase_activation_prot, START_lipid-bd_dom, SAM	FALSE	FALSE
13	33118065	33118263	STARD13	ENSG00000133121	ENST00000255486	ENSE00000907350	33118065	33118263	8	0	1						IPR023393, IPR013761, IPR008936, IPR002913, IPR001660	START-like_dom_sf, SAM/pointed_sf, Rho_GTPase_activation_prot, START_lipid-bd_dom, SAM	FALSE	FALSE
13	33112721	33112931	STARD13	ENSG00000133121	ENST00000255486	ENSE00000907348	33112721	33112931	9	1	2						IPR023393, IPR013761, IPR008936, IPR002913, IPR001660	START-like_dom_sf, SAM/pointed_sf, Rho_GTPase_activation_prot, START_lipid-bd_dom, SAM	FALSE	FALSE
13	33111778	33111892	STARD13	ENSG00000133121	ENST00000255486	ENSE00000907347	33111778	33111892	10	2	0						IPR023393, IPR013761, IPR008936, IPR002913, IPR001660	START-like_dom_sf, SAM/pointed_sf, Rho_GTPase_activation_prot, START_lipid-bd_dom, SAM	FALSE	FALSE
13	33110686	33110907	STARD13	ENSG00000133121	ENST00000255486	ENSE00000907345	33110686	33110907	11	0	0	TRUE					IPR023393, IPR013761, IPR008936, IPR002913, IPR001660	START-like_dom_sf, SAM/pointed_sf, Rho_GTPase_activation_prot, START_lipid-bd_dom, SAM	FALSE	FALSE
13	33109873	33110090	STARD13	ENSG00000133121	ENST00000255486	ENSE00000907343	33109873	33110090	12	0	2						IPR023393, IPR013761, IPR008936, IPR002913, IPR001660	START-like_dom_sf, SAM/pointed_sf, Rho_GTPase_activation_prot, START_lipid-bd_dom, SAM	FALSE	FALSE
13	33106758	33106934	STARD13	ENSG00000133121	ENST00000255486	ENSE00000907341	33106758	33106934	13	2	2			TRUE			IPR023393, IPR013761, IPR008936, IPR002913, IPR001660	START-like_dom_sf, SAM/pointed_sf, Rho_GTPase_activation_prot, START_lipid-bd_dom, SAM	FALSE	FALSE
13	33105593	33105710	STARD13	ENSG00000133121	ENST00000255486	ENSE00001872311	33103170	33105710	14	2	-1						IPR023393, IPR013761, IPR008936, IPR002913, IPR001660	START-like_dom_sf, SAM/pointed_sf, Rho_GTPase_activation_prot, START_lipid-bd_dom, SAM	FALSE	FALSE
13	33285470	33285638	STARD13	ENSG00000133121	ENST00000336934	ENSE00003528361	33285470	33285755	1	-1	1						IPR023393, IPR013761, IPR008936, IPR002913, IPR001660	START-like_dom_sf, SAM/pointed_sf, Rho_GTPase_activation_prot, START_lipid-bd_dom, SAM	FALSE	FALSE
13	33105593	33105710	STARD13	ENSG00000133121	ENST00000336934	ENSE00003370084	33103137	33105710	14	2	-1						IPR023393, IPR013761, IPR008936, IPR002913, IPR001660	START-like_dom_sf, SAM/pointed_sf, Rho_GTPase_activation_prot, START_lipid-bd_dom, SAM	FALSE	FALSE
13			STARD13	ENSG00000133121	ENST00000399365	ENSE00001537761	33205819	33206006	1	-1	-1				TRUE		IPR023393, IPR008936, IPR002913	START-like_dom_sf, Rho_GTPase_activation_prot, START_lipid-bd_dom	FALSE	FALSE
13			STARD13	ENSG00000133121	ENST00000399365	ENSE00003529140	33167551	33167622	2	-1	-1				TRUE		IPR023393, IPR008936, IPR002913	START-like_dom_sf, Rho_GTPase_activation_prot, START_lipid-bd_dom	FALSE	FALSE
13			STARD13	ENSG00000133121	ENST00000399365	ENSE00003473095	33165337	33165418	3	-1	-1				TRUE		IPR023393, IPR008936, IPR002913	START-like_dom_sf, Rho_GTPase_activation_prot, START_lipid-bd_dom	FALSE	FALSE
13	33142310	33142342	STARD13	ENSG00000133121	ENST00000399365	ENSE00003606333	33142310	33142373	4	-1	0						IPR023393, IPR008936, IPR002913	START-like_dom_sf, Rho_GTPase_activation_prot, START_lipid-bd_dom	FALSE	FALSE
13	33350290	33350413	STARD13	ENSG00000133121	ENST00000567873	ENSE00002594274	33350290	33350630	1	-1	1						IPR013761	SAM/pointed_sf	FALSE	FALSE
13	33127430	33127546	STARD13	ENSG00000133121	ENST00000567873	ENSE00002614698	33127430	33127546	6	2	2						IPR013761	SAM/pointed_sf	FALSE	FALSE
13			GGACT	ENSG00000134864	ENST00000376250	ENSE00001413407	100583825	100583997	1	-1	-1						IPR039126, IPR036568, IPR013024	GGACT, GGCT-like_sf, GGCT-like	FALSE	FALSE
13			GGACT	ENSG00000134864	ENST00000376250	ENSE00001469950	100533563	100533774	2	-1	-1				TRUE		IPR039126, IPR036568, IPR013024	GGACT, GGCT-like_sf, GGCT-like	FALSE	FALSE
13	100532130	100532591	GGACT	ENSG00000134864	ENST00000376250	ENSE00001469949	100530183	100532601	3	-1	-1						IPR039126, IPR036568, IPR013024	GGACT, GGCT-like_sf, GGCT-like	FALSE	FALSE
13			GGACT	ENSG00000134864	ENST00000455100	ENSE00001621223	100533563	100533802	1	-1	-1				TRUE		IPR039126, IPR036568, IPR013024	GGACT, GGCT-like_sf, GGCT-like	FALSE	FALSE
13	100532130	100532591	GGACT	ENSG00000134864	ENST00000455100	ENSE00001799505	100530164	100532601	2	-1	-1						IPR039126, IPR036568, IPR013024	GGACT, GGCT-like_sf, GGCT-like	FALSE	FALSE
13			COL4A2	ENSG00000134871	ENST00000360467	ENSE00003837616	110307284	110307528	1	-1	-1				TRUE		IPR036954, IPR016187, IPR008160	Collagen_IV_NC_sf, CTDL_fold, Collagen	FALSE	TRUE
13	110307904	110307947	COL4A2	ENSG00000134871	ENST00000360467	ENSE00003507335	110307860	110307947	2	-1	2						IPR036954, IPR016187, IPR008160	Collagen_IV_NC_sf, CTDL_fold, Collagen	FALSE	TRUE
13	110308069	110308123	COL4A2	ENSG00000134871	ENST00000360467	ENSE00003542495	110308069	110308123	3	2	0						IPR036954, IPR016187, IPR008160	Collagen_IV_NC_sf, CTDL_fold, Collagen	FALSE	TRUE
13	110357472	110357552	COL4A2	ENSG00000134871	ENST00000360467	ENSE00001345173	110357472	110357552	4	0	0	TRUE					IPR036954, IPR016187, IPR008160	Collagen_IV_NC_sf, CTDL_fold, Collagen	FALSE	TRUE
13	110424734	110424868	COL4A2	ENSG00000134871	ENST00000360467	ENSE00003784349	110424734	110424868	5	0	0	TRUE					IPR036954, IPR016187, IPR008160	Collagen_IV_NC_sf, CTDL_fold, Collagen	FALSE	TRUE
13	110424953	110424997	COL4A2	ENSG00000134871	ENST00000360467	ENSE00001468459	110424953	110424997	6	0	0	TRUE					IPR036954, IPR016187, IPR008160	Collagen_IV_NC_sf, CTDL_fold, Collagen	FALSE	TRUE
13	110428467	110428583	COL4A2	ENSG00000134871	ENST00000360467	ENSE00000917128	110428467	110428583	7	0	0	TRUE					IPR036954, IPR016187, IPR008160	Collagen_IV_NC_sf, CTDL_fold, Collagen	FALSE	TRUE
13	110429885	110429956	COL4A2	ENSG00000134871	ENST00000360467	ENSE00001468458	110429885	110429956	8	0	0	TRUE					IPR036954, IPR016187, IPR008160	Collagen_IV_NC_sf, CTDL_fold, Collagen	FALSE	TRUE
13	110430401	110430436	COL4A2	ENSG00000134871	ENST00000360467	ENSE00001468457	110430401	110430436	9	0	0	TRUE					IPR036954, IPR016187, IPR008160	Collagen_IV_NC_sf, CTDL_fold, Collagen	FALSE	TRUE
13	110430545	110430607	COL4A2	ENSG00000134871	ENST00000360467	ENSE00001468456	110430545	110430607	10	0	0	TRUE					IPR036954, IPR016187, IPR008160	Collagen_IV_NC_sf, CTDL_fold, Collagen	FALSE	TRUE
13	110432325	110432360	COL4A2	ENSG00000134871	ENST00000360467	ENSE00001468455	110432325	110432360	11	0	0	TRUE					IPR036954, IPR016187, IPR008160	Collagen_IV_NC_sf, CTDL_fold, Collagen	FALSE	TRUE
13	110434401	110434442	COL4A2	ENSG00000134871	ENST00000360467	ENSE00001468454	110434401	110434442	12	0	0	TRUE					IPR036954, IPR016187, IPR008160	Collagen_IV_NC_sf, CTDL_fold, Collagen	FALSE	TRUE
13	110436269	110436367	COL4A2	ENSG00000134871	ENST00000360467	ENSE00001468452	110436269	110436367	13	0	0	TRUE					IPR036954, IPR016187, IPR008160	Collagen_IV_NC_sf, CTDL_fold, Collagen	FALSE	TRUE
13	110438002	110438037	COL4A2	ENSG00000134871	ENST00000360467	ENSE00001468451	110438002	110438037	14	0	0	TRUE					IPR036954, IPR016187, IPR008160	Collagen_IV_NC_sf, CTDL_fold, Collagen	FALSE	TRUE
13	110438618	110438668	COL4A2	ENSG00000134871	ENST00000360467	ENSE00001468450	110438618	110438668	15	0	0	TRUE					IPR036954, IPR016187, IPR008160	Collagen_IV_NC_sf, CTDL_fold, Collagen	FALSE	TRUE
13	110439789	110439833	COL4A2	ENSG00000134871	ENST00000360467	ENSE00001468449	110439789	110439833	16	0	0	TRUE					IPR036954, IPR016187, IPR008160	Collagen_IV_NC_sf, CTDL_fold, Collagen	FALSE	TRUE
13	110445829	110445882	COL4A2	ENSG00000134871	ENST00000360467	ENSE00001468448	110445829	110445882	17	0	0	TRUE					IPR036954, IPR016187, IPR008160	Collagen_IV_NC_sf, CTDL_fold, Collagen	FALSE	TRUE
13	110446798	110446864	COL4A2	ENSG00000134871	ENST00000360467	ENSE00001468447	110446798	110446864	18	0	1						IPR036954, IPR016187, IPR008160	Collagen_IV_NC_sf, CTDL_fold, Collagen	FALSE	TRUE
13	110449679	110449789	COL4A2	ENSG00000134871	ENST00000360467	ENSE00001411713	110449679	110449789	19	1	1		TRUE				IPR036954, IPR016187, IPR008160	Collagen_IV_NC_sf, CTDL_fold, Collagen	FALSE	TRUE
13	110450305	110450454	COL4A2	ENSG00000134871	ENST00000360467	ENSE00000917138	110450305	110450454	20	1	1		TRUE				IPR036954, IPR016187, IPR008160	Collagen_IV_NC_sf, CTDL_fold, Collagen	FALSE	TRUE
13	110457343	110457435	COL4A2	ENSG00000134871	ENST00000360467	ENSE00001468446	110457343	110457435	21	1	1		TRUE				IPR036954, IPR016187, IPR008160	Collagen_IV_NC_sf, CTDL_fold, Collagen	FALSE	TRUE
13	110458771	110458934	COL4A2	ENSG00000134871	ENST00000360467	ENSE00000940293	110458771	110458934	22	1	0						IPR036954, IPR016187, IPR008160	Collagen_IV_NC_sf, CTDL_fold, Collagen	FALSE	TRUE
13	110462114	110462186	COL4A2	ENSG00000134871	ENST00000360467	ENSE00001468445	110462114	110462186	23	0	1						IPR036954, IPR016187, IPR008160	Collagen_IV_NC_sf, CTDL_fold, Collagen	FALSE	TRUE
13	110462278	110462384	COL4A2	ENSG00000134871	ENST00000360467	ENSE00000940295	110462278	110462384	24	1	0						IPR036954, IPR016187, IPR008160	Collagen_IV_NC_sf, CTDL_fold, Collagen	FALSE	TRUE
13	110465405	110465606	COL4A2	ENSG00000134871	ENST00000360467	ENSE00000854143	110465405	110465606	25	0	1						IPR036954, IPR016187, IPR008160	Collagen_IV_NC_sf, CTDL_fold, Collagen	FALSE	TRUE
13	110466003	110466062	COL4A2	ENSG00000134871	ENST00000360467	ENSE00001468444	110466003	110466062	26	1	1		TRUE				IPR036954, IPR016187, IPR008160	Collagen_IV_NC_sf, CTDL_fold, Collagen	FALSE	TRUE
13	110467040	110467096	COL4A2	ENSG00000134871	ENST00000360467	ENSE00001468443	110467040	110467096	27	1	1		TRUE				IPR036954, IPR016187, IPR008160	Collagen_IV_NC_sf, CTDL_fold, Collagen	FALSE	TRUE
13	110469217	110469324	COL4A2	ENSG00000134871	ENST00000360467	ENSE00003510785	110469217	110469324	28	1	1		TRUE				IPR036954, IPR016187, IPR008160	Collagen_IV_NC_sf, CTDL_fold, Collagen	FALSE	TRUE
13	110472929	110473150	COL4A2	ENSG00000134871	ENST00000360467	ENSE00003569918	110472929	110473150	29	1	1		TRUE				IPR036954, IPR016187, IPR008160	Collagen_IV_NC_sf, CTDL_fold, Collagen	FALSE	TRUE
13	110478003	110478164	COL4A2	ENSG00000134871	ENST00000360467	ENSE00000917144	110478003	110478164	30	1	1		TRUE				IPR036954, IPR016187, IPR008160	Collagen_IV_NC_sf, CTDL_fold, Collagen	FALSE	TRUE
13	110480220	110480390	COL4A2	ENSG00000134871	ENST00000360467	ENSE00003671181	110480220	110480390	31	1	1		TRUE				IPR036954, IPR016187, IPR008160	Collagen_IV_NC_sf, CTDL_fold, Collagen	FALSE	TRUE
13	110482516	110482659	COL4A2	ENSG00000134871	ENST00000360467	ENSE00003483426	110482516	110482659	32	1	1		TRUE				IPR036954, IPR016187, IPR008160	Collagen_IV_NC_sf, CTDL_fold, Collagen	FALSE	TRUE
13	110484905	110485027	COL4A2	ENSG00000134871	ENST00000360467	ENSE00003475384	110484905	110485027	33	1	1		TRUE				IPR036954, IPR016187, IPR008160	Collagen_IV_NC_sf, CTDL_fold, Collagen	FALSE	TRUE
13	110485655	110485836	COL4A2	ENSG00000134871	ENST00000360467	ENSE00000917147	110485655	110485836	34	1	0						IPR036954, IPR016187, IPR008160	Collagen_IV_NC_sf, CTDL_fold, Collagen	FALSE	TRUE
13	110489445	110489508	COL4A2	ENSG00000134871	ENST00000360467	ENSE00001468438	110489445	110489508	35	0	1						IPR036954, IPR016187, IPR008160	Collagen_IV_NC_sf, CTDL_fold, Collagen	FALSE	TRUE
13	110489711	110489785	COL4A2	ENSG00000134871	ENST00000360467	ENSE00000940300	110489711	110489785	36	1	1		TRUE				IPR036954, IPR016187, IPR008160	Collagen_IV_NC_sf, CTDL_fold, Collagen	FALSE	TRUE
13	110491233	110491340	COL4A2	ENSG00000134871	ENST00000360467	ENSE00001468437	110491233	110491340	37	1	1		TRUE				IPR036954, IPR016187, IPR008160	Collagen_IV_NC_sf, CTDL_fold, Collagen	FALSE	TRUE
13	110492070	110492177	COL4A2	ENSG00000134871	ENST00000360467	ENSE00001300860	110492070	110492177	38	1	1		TRUE				IPR036954, IPR016187, IPR008160	Collagen_IV_NC_sf, CTDL_fold, Collagen	FALSE	TRUE
13	110493211	110493282	COL4A2	ENSG00000134871	ENST00000360467	ENSE00001468435	110493211	110493282	39	1	1		TRUE				IPR036954, IPR016187, IPR008160	Collagen_IV_NC_sf, CTDL_fold, Collagen	FALSE	TRUE
13	110495342	110495467	COL4A2	ENSG00000134871	ENST00000360467	ENSE00000940304	110495342	110495467	40	1	1		TRUE				IPR036954, IPR016187, IPR008160	Collagen_IV_NC_sf, CTDL_fold, Collagen	FALSE	TRUE
13	110501668	110501784	COL4A2	ENSG00000134871	ENST00000360467	ENSE00001468434	110501668	110501784	41	1	1		TRUE				IPR036954, IPR016187, IPR008160	Collagen_IV_NC_sf, CTDL_fold, Collagen	FALSE	TRUE
13	110503121	110503282	COL4A2	ENSG00000134871	ENST00000360467	ENSE00000940306	110503121	110503282	42	1	1		TRUE				IPR036954, IPR016187, IPR008160	Collagen_IV_NC_sf, CTDL_fold, Collagen	FALSE	TRUE
13	110503383	110503481	COL4A2	ENSG00000134871	ENST00000360467	ENSE00000940307	110503383	110503481	43	1	1		TRUE				IPR036954, IPR016187, IPR008160	Collagen_IV_NC_sf, CTDL_fold, Collagen	FALSE	TRUE
13	110503847	110503993	COL4A2	ENSG00000134871	ENST00000360467	ENSE00001468433	110503847	110503993	44	1	1		TRUE				IPR036954, IPR016187, IPR008160	Collagen_IV_NC_sf, CTDL_fold, Collagen	FALSE	TRUE
13	110504148	110504264	COL4A2	ENSG00000134871	ENST00000360467	ENSE00001321025	110504148	110504264	45	1	1		TRUE				IPR036954, IPR016187, IPR008160	Collagen_IV_NC_sf, CTDL_fold, Collagen	FALSE	TRUE
13	110506415	110506606	COL4A2	ENSG00000134871	ENST00000360467	ENSE00000940310	110506415	110506606	46	1	1		TRUE				IPR036954, IPR016187, IPR008160	Collagen_IV_NC_sf, CTDL_fold, Collagen	FALSE	TRUE
13	110507935	110508221	COL4A2	ENSG00000134871	ENST00000360467	ENSE00003599445	110507935	110508221	47	1	0						IPR036954, IPR016187, IPR008160	Collagen_IV_NC_sf, CTDL_fold, Collagen	FALSE	TRUE
13	110511934	110512191	COL4A2	ENSG00000134871	ENST00000360467	ENSE00003838766	110511934	110513209	48	0	-1						IPR036954, IPR016187, IPR008160	Collagen_IV_NC_sf, CTDL_fold, Collagen	FALSE	TRUE
13	110506468	110506606	COL4A2	ENSG00000134871	ENST00000480609	ENSE00001935335	110506468	110506606	1	0	1						IPR036954, IPR016187	Collagen_IV_NC_sf, CTDL_fold	FALSE	TRUE
13	110507935	110508296	COL4A2	ENSG00000134871	ENST00000480609	ENSE00001878628	110507935	110508330	2	1	-1						IPR036954, IPR016187	Collagen_IV_NC_sf, CTDL_fold	FALSE	TRUE
13	95552754	95552973	CLDN10	ENSG00000134873	ENST00000299339	ENSE00001128319	95552720	95552973	1	-1	1						IPR017974, IPR006187, IPR004031	Claudin_CS, Claudin, PMP22/EMP/MP20/Claudin	FALSE	FALSE
13	95560132	95560293	CLDN10	ENSG00000134873	ENST00000299339	ENSE00000853815	95560132	95560293	2	1	1		TRUE				IPR017974, IPR006187, IPR004031	Claudin_CS, Claudin, PMP22/EMP/MP20/Claudin	FALSE	FALSE
13	95560382	95560463	CLDN10	ENSG00000134873	ENST00000299339	ENSE00000853814	95560382	95560463	3	1	2						IPR017974, IPR006187, IPR004031	Claudin_CS, Claudin, PMP22/EMP/MP20/Claudin	FALSE	FALSE
13	95577231	95577338	CLDN10	ENSG00000134873	ENST00000299339	ENSE00000853813	95577231	95577338	4	2	2			TRUE			IPR017974, IPR006187, IPR004031	Claudin_CS, Claudin, PMP22/EMP/MP20/Claudin	FALSE	FALSE
13	95577900	95578014	CLDN10	ENSG00000134873	ENST00000299339	ENSE00001353009	95577900	95579759	5	2	-1						IPR017974, IPR006187, IPR004031	Claudin_CS, Claudin, PMP22/EMP/MP20/Claudin	FALSE	FALSE
13	95560158	95560293	CLDN10	ENSG00000134873	ENST00000376855	ENSE00001471945	95560150	95560293	1	-1	1						IPR006187, IPR004031	Claudin, PMP22/EMP/MP20/Claudin	FALSE	FALSE
13	95560382	95560467	CLDN10	ENSG00000134873	ENST00000376855	ENSE00001471943	95560382	95560938	2	1	-1						IPR006187, IPR004031	Claudin, PMP22/EMP/MP20/Claudin	FALSE	FALSE
13	95433834	95434047	CLDN10	ENSG00000134873	ENST00000376873	ENSE00001472009	95433604	95434047	1	-1	1						IPR017974, IPR006187, IPR004031	Claudin_CS, Claudin, PMP22/EMP/MP20/Claudin	FALSE	FALSE
13			DZIP1	ENSG00000134874	ENST00000347108	ENSE00001144690	95643043	95643263	1	-1	-1						IPR032714	DZIP1_N	FALSE	FALSE
13	95641994	95642029	DZIP1	ENSG00000134874	ENST00000347108	ENSE00003635983	95641994	95642241	2	-1	0						IPR032714	DZIP1_N	FALSE	FALSE
13	95641295	95641855	DZIP1	ENSG00000134874	ENST00000347108	ENSE00003651420	95641295	95641855	3	0	0	TRUE					IPR032714	DZIP1_N	FALSE	FALSE
13	95633234	95633321	DZIP1	ENSG00000134874	ENST00000347108	ENSE00002308916	95633234	95633321	4	0	1						IPR032714	DZIP1_N	FALSE	FALSE
13	95629989	95630113	DZIP1	ENSG00000134874	ENST00000347108	ENSE00003591289	95629989	95630113	5	1	0						IPR032714	DZIP1_N	FALSE	FALSE
13	95624768	95624929	DZIP1	ENSG00000134874	ENST00000347108	ENSE00003597039	95624768	95624929	6	0	0	TRUE					IPR032714	DZIP1_N	FALSE	FALSE
13	95622343	95622480	DZIP1	ENSG00000134874	ENST00000347108	ENSE00003659723	95622343	95622480	7	0	0	TRUE					IPR032714	DZIP1_N	FALSE	FALSE
13	95619885	95619947	DZIP1	ENSG00000134874	ENST00000347108	ENSE00003627893	95619885	95619947	8	0	0	TRUE					IPR032714	DZIP1_N	FALSE	FALSE
13	95612037	95612177	DZIP1	ENSG00000134874	ENST00000347108	ENSE00003568788	95612037	95612177	9	0	0	TRUE					IPR032714	DZIP1_N	FALSE	FALSE
13	95611445	95611493	DZIP1	ENSG00000134874	ENST00000347108	ENSE00003684851	95611445	95611493	10	0	1						IPR032714	DZIP1_N	FALSE	FALSE
13	95609457	95609513	DZIP1	ENSG00000134874	ENST00000347108	ENSE00003521166	95609457	95609513	11	1	1		TRUE				IPR032714	DZIP1_N	FALSE	FALSE
13	95606003	95606059	DZIP1	ENSG00000134874	ENST00000347108	ENSE00003632175	95606003	95606059	12	1	1		TRUE				IPR032714	DZIP1_N	FALSE	FALSE
13	95599365	95599424	DZIP1	ENSG00000134874	ENST00000347108	ENSE00001766225	95599365	95599424	13	1	1		TRUE				IPR032714	DZIP1_N	FALSE	FALSE
13	95593944	95594086	DZIP1	ENSG00000134874	ENST00000347108	ENSE00001720192	95593944	95594086	14	1	0						IPR032714	DZIP1_N	FALSE	FALSE
13	95590279	95590441	DZIP1	ENSG00000134874	ENST00000347108	ENSE00001687967	95590279	95590441	15	0	1						IPR032714	DZIP1_N	FALSE	FALSE
13	95589803	95589932	DZIP1	ENSG00000134874	ENST00000347108	ENSE00001677710	95589803	95589932	16	1	2						IPR032714	DZIP1_N	FALSE	FALSE
13	95589154	95589207	DZIP1	ENSG00000134874	ENST00000347108	ENSE00001703634	95589154	95589207	17	2	2			TRUE			IPR032714	DZIP1_N	FALSE	FALSE
13	95587539	95587729	DZIP1	ENSG00000134874	ENST00000347108	ENSE00001788316	95587539	95587729	18	2	1						IPR032714	DZIP1_N	FALSE	FALSE
13	95586006	95586136	DZIP1	ENSG00000134874	ENST00000347108	ENSE00003525983	95586006	95586136	19	1	0						IPR032714	DZIP1_N	FALSE	FALSE
13	95584736	95584910	DZIP1	ENSG00000134874	ENST00000347108	ENSE00003459333	95584736	95584910	20	0	1						IPR032714	DZIP1_N	FALSE	FALSE
13	95582234	95582313	DZIP1	ENSG00000134874	ENST00000347108	ENSE00001615903	95578203	95582313	21	1	-1						IPR032714	DZIP1_N	FALSE	FALSE
13			DZIP1	ENSG00000134874	ENST00000361396	ENSE00001144699	95644377	95644690	1	-1	-1				TRUE		IPR032714	DZIP1_N	FALSE	FALSE
13			DZIP1	ENSG00000134874	ENST00000361396	ENSE00001144694	95643601	95643698	2	-1	-1				TRUE		IPR032714	DZIP1_N	FALSE	FALSE
13			DZIP1	ENSG00000134874	ENST00000361396	ENSE00001471828	95643043	95643257	3	-1	-1						IPR032714	DZIP1_N	FALSE	FALSE
13	95582234	95582313	DZIP1	ENSG00000134874	ENST00000361396	ENSE00001471826	95578202	95582313	22	1	-1						IPR032714, IPR013087, IPR032714	DZIP1_N, Znf_C2H2_type, DZIP1_N	FALSE	FALSE
13			DZIP1	ENSG00000134874	ENST00000376829	ENSE00001529561	95644377	95644706	1	-1	-1						IPR032714	DZIP1_N	FALSE	FALSE
13	95641295	95642029	DZIP1	ENSG00000134874	ENST00000466569	ENSE00001471802	95641295	95642029	1	0	0
13	95630803	95630813	DZIP1	ENSG00000134874	ENST00000466569	ENSE00001908511	95630714	95630813	3	1	-1
13			DZIP1	ENSG00000134874	ENST00000466569	ENSE00003651894	95629989	95630113	4	-1	-1				TRUE
13			DZIP1	ENSG00000134874	ENST00000466569	ENSE00003620495	95624768	95624929	5	-1	-1				TRUE
13			DZIP1	ENSG00000134874	ENST00000466569	ENSE00003665167	95622343	95622480	6	-1	-1				TRUE
13			DZIP1	ENSG00000134874	ENST00000466569	ENSE00003535078	95619885	95619947	7	-1	-1				TRUE
13			DZIP1	ENSG00000134874	ENST00000466569	ENSE00003460182	95612037	95612177	8	-1	-1				TRUE
13			DZIP1	ENSG00000134874	ENST00000466569	ENSE00003658492	95611445	95611493	9	-1	-1				TRUE
13			DZIP1	ENSG00000134874	ENST00000466569	ENSE00003565861	95609457	95609513	10	-1	-1				TRUE
13			DZIP1	ENSG00000134874	ENST00000466569	ENSE00003617878	95606003	95606059	11	-1	-1				TRUE
13			DZIP1	ENSG00000134874	ENST00000466569	ENSE00001832086	95599357	95599424	12	-1	-1
13	99200909	99200939	UBAC2	ENSG00000134882	ENST00000355700	ENSE00001411015	99200774	99200939	1	-1	1						IPR041928, IPR015940	UBA_UBAC2, UBA	FALSE	FALSE
13	99238427	99238554	UBAC2	ENSG00000134882	ENST00000355700	ENSE00003610485	99238427	99238554	2	1	0						IPR041928, IPR015940	UBA_UBAC2, UBA	FALSE	FALSE
13	99340320	99340565	UBAC2	ENSG00000134882	ENST00000355700	ENSE00003510287	99340320	99340565	3	0	0	TRUE					IPR041928, IPR015940	UBA_UBAC2, UBA	FALSE	FALSE
13	99367787	99367906	UBAC2	ENSG00000134882	ENST00000355700	ENSE00003676079	99367787	99367906	4	0	0	TRUE					IPR041928, IPR015940	UBA_UBAC2, UBA	FALSE	FALSE
13	99385228	99385315	UBAC2	ENSG00000134882	ENST00000355700	ENSE00001599917	99385228	99385315	5	0	1						IPR041928, IPR015940	UBA_UBAC2, UBA	FALSE	FALSE
13	99201412	99201567	UBAC2	ENSG00000134882	ENST00000376440	ENSE00002196555	99200909	99201567	1	-1	0						IPR041928, IPR015940	UBA_UBAC2, UBA	FALSE	FALSE
13	99238427	99238554	UBAC2	ENSG00000134882	ENST00000376440	ENSE00003472052	99238427	99238554	2	0	2						IPR041928, IPR015940	UBA_UBAC2, UBA	FALSE	FALSE
13	99314097	99314220	UBAC2	ENSG00000134882	ENST00000376440	ENSE00003686113	99314097	99314220	3	2	0						IPR041928, IPR015940	UBA_UBAC2, UBA	FALSE	FALSE
13	99318022	99318069	UBAC2	ENSG00000134882	ENST00000376440	ENSE00003501202	99318022	99318069	4	0	0	TRUE					IPR041928, IPR015940	UBA_UBAC2, UBA	FALSE	FALSE
13	99385228	99385335	UBAC2	ENSG00000134882	ENST00000376440	ENSE00001688276	99385228	99386427	7	0	-1						IPR041928, IPR015940	UBA_UBAC2, UBA	FALSE	FALSE
13	99200909	99200939	UBAC2	ENSG00000134882	ENST00000403766	ENSE00003891957	99200854	99200939	1	-1	1						IPR041928, IPR015940	UBA_UBAC2, UBA	FALSE	FALSE
13	99243832	99243951	UBAC2	ENSG00000134882	ENST00000403766	ENSE00003619832	99243832	99243951	3	0	0						IPR041928, IPR015940	UBA_UBAC2, UBA	FALSE	FALSE
13	99244515	99244624	UBAC2	ENSG00000134882	ENST00000403766	ENSE00003791603	99244515	99244624	4	0	2						IPR041928, IPR015940	UBA_UBAC2, UBA	FALSE	FALSE
13	99385228	99385335	UBAC2	ENSG00000134882	ENST00000403766	ENSE00001936763	99385228	99386504	9	0	-1						IPR041928, IPR015940	UBA_UBAC2, UBA	FALSE	FALSE
13	99201136	99201184	UBAC2	ENSG00000134882	ENST00000457666	ENSE00001770092	99200916	99201184	1	-1	1
13	106567573	106567919	ARGLU1	ENSG00000134884	ENST00000400198	ENSE00002315435	106567573	106568137	1	-1	2
13	106559432	106559657	ARGLU1	ENSG00000134884	ENST00000400198	ENSE00003502898	106559432	106559657	2	2	0
13	106557048	106557131	ARGLU1	ENSG00000134884	ENST00000400198	ENSE00000854056	106557048	106557131	3	0	0	TRUE
13	106543996	106544160	ARGLU1	ENSG00000134884	ENST00000400198	ENSE00001819559	106541673	106544160	4	0	-1
13			BIVM	ENSG00000134897	ENST00000257336	ENSE00001370952	102799119	102799521	1	-1	-1				TRUE
13			BIVM	ENSG00000134897	ENST00000257336	ENSE00001381074	102805307	102805390	2	-1	-1				TRUE
13	102807268	102807745	BIVM	ENSG00000134897	ENST00000257336	ENSE00002316723	102807146	102807745	3	-1	1
13	102816428	102816554	BIVM	ENSG00000134897	ENST00000257336	ENSE00003605795	102816428	102816554	4	1	2
13	102821037	102821132	BIVM	ENSG00000134897	ENST00000257336	ENSE00003550235	102821037	102821132	5	2	2			TRUE
13	102821743	102821847	BIVM	ENSG00000134897	ENST00000257336	ENSE00003516453	102821743	102821847	6	2	2			TRUE
13	102822065	102822159	BIVM	ENSG00000134897	ENST00000257336	ENSE00003480959	102822065	102822159	7	2	1
13	102831565	102831697	BIVM	ENSG00000134897	ENST00000257336	ENSE00003638954	102831565	102831697	8	1	2
13	102834466	102834552	BIVM	ENSG00000134897	ENST00000257336	ENSE00003588928	102834466	102834552	9	2	2			TRUE
13	102838643	102838739	BIVM	ENSG00000134897	ENST00000257336	ENSE00003471807	102838643	102838739	10	2	0
13	102839572	102839865	BIVM	ENSG00000134897	ENST00000257336	ENSE00001224347	102839572	102841533	11	0	-1
13			BIVM	ENSG00000134897	ENST00000448849	ENSE00003846181	102799183	102799521	1	-1	-1				TRUE
13			BIVM	ENSG00000134897	ENST00000448849	ENSE00003552780	102816428	102816554	2	-1	-1				TRUE
13	102821119	102821132	BIVM	ENSG00000134897	ENST00000448849	ENSE00003481498	102821037	102821132	3	-1	2
13	102839551	102839865	BIVM	ENSG00000134897	ENST00000448849	ENSE00003842078	102839551	102840059	9	0	-1
13			BIVM	ENSG00000134897	ENST00000652084	ENSE00003841466	102800655	102800735	1	-1	-1				TRUE
13			BIVM	ENSG00000134897	ENST00000652084	ENSE00003845302	102801691	102801767	2	-1	-1
13	102839572	102839865	BIVM	ENSG00000134897	ENST00000652084	ENSE00003846217	102839572	102839951	12	0	-1
13	102846267	102846354	ERCC5	ENSG00000134899	ENST00000651002	ENSE00003848265	102845831	102846354	1	-1	1
13	102852118	102852293	ERCC5	ENSG00000134899	ENST00000651002	ENSE00003626169	102852118	102852293	2	1	0						IPR036279, IPR029060, IPR019974, IPR008918, IPR006086, IPR006085, IPR006084	5-3_exonuclease_C_sf, PIN-like_dom_sf, XPG_CS, HhH2, XPG-I_dom, XPG_DNA_repair_N, XPG/Rad2	FALSE	FALSE
13	102853757	102853872	ERCC5	ENSG00000134899	ENST00000651002	ENSE00003481581	102853757	102853872	3	0	2						IPR036279, IPR029060, IPR019974, IPR008918, IPR006086, IPR006085, IPR006084	5-3_exonuclease_C_sf, PIN-like_dom_sf, XPG_CS, HhH2, XPG-I_dom, XPG_DNA_repair_N, XPG/Rad2	FALSE	FALSE
13	102854143	102854146	ERCC5	ENSG00000134899	ENST00000651002	ENSE00003842470	102854143	102854374	4	2	-1
13			ERCC5	ENSG00000134899	ENST00000651002	ENSE00003842354	102856052	102856112	5	-1	-1				TRUE
13			ERCC5	ENSG00000134899	ENST00000651002	ENSE00003846096	102858275	102858418	6	-1	-1				TRUE
13			ERCC5	ENSG00000134899	ENST00000651002	ENSE00003850224	102861507	102861714	7	-1	-1				TRUE
13			ERCC5	ENSG00000134899	ENST00000651002	ENSE00003841404	102862030	102863103	8	-1	-1				TRUE
13			ERCC5	ENSG00000134899	ENST00000651002	ENSE00003845061	102865667	102865911	9	-1	-1				TRUE
13			ERCC5	ENSG00000134899	ENST00000651002	ENSE00003841227	102866262	102866381	10	-1	-1				TRUE
13			ERCC5	ENSG00000134899	ENST00000651002	ENSE00003546050	102866632	102866845	11	-1	-1				TRUE
13			ERCC5	ENSG00000134899	ENST00000651002	ENSE00003590226	102868113	102868257	12	-1	-1				TRUE
13			ERCC5	ENSG00000134899	ENST00000651002	ENSE00003845825	102872198	102872398	13	-1	-1				TRUE
13			ERCC5	ENSG00000134899	ENST00000651002	ENSE00003851182	102873259	102873343	14	-1	-1				TRUE
13			ERCC5	ENSG00000134899	ENST00000651002	ENSE00003841271	102875307	102875982	15	-1	-1
13	102846267	102846354	ERCC5	ENSG00000134899	ENST00000651470	ENSE00003846607	102846208	102846354	1	-1	1
13	102854288	102854374	ERCC5	ENSG00000134899	ENST00000651470	ENSE00003514433	102854288	102854374	4	2	2						IPR036279, IPR029060, IPR019974, IPR008918, IPR006086, IPR006085, IPR006084	5-3_exonuclease_C_sf, PIN-like_dom_sf, XPG_CS, HhH2, XPG-I_dom, XPG_DNA_repair_N, XPG/Rad2	FALSE	FALSE
13	102856052	102856112	ERCC5	ENSG00000134899	ENST00000651470	ENSE00003524230	102856052	102856112	5	2	0						IPR036279, IPR029060, IPR019974, IPR008918, IPR006086, IPR006085, IPR006084	5-3_exonuclease_C_sf, PIN-like_dom_sf, XPG_CS, HhH2, XPG-I_dom, XPG_DNA_repair_N, XPG/Rad2	FALSE	FALSE
13	102858275	102858418	ERCC5	ENSG00000134899	ENST00000651470	ENSE00003691741	102858275	102858418	6	0	0	TRUE					IPR036279, IPR029060, IPR019974, IPR008918, IPR006086, IPR006084	5-3_exonuclease_C_sf, PIN-like_dom_sf, XPG_CS, HhH2, XPG-I_dom, XPG/Rad2	FALSE	FALSE
13	102861507	102861714	ERCC5	ENSG00000134899	ENST00000651470	ENSE00003574188	102861507	102861714	7	0	1						IPR036279, IPR029060, IPR019974, IPR008918, IPR006086, IPR006084	5-3_exonuclease_C_sf, PIN-like_dom_sf, XPG_CS, HhH2, XPG-I_dom, XPG/Rad2	FALSE	FALSE
13	102862030	102863103	ERCC5	ENSG00000134899	ENST00000651470	ENSE00003659293	102862030	102863103	8	1	1		TRUE				IPR036279, IPR029060, IPR019974, IPR008918, IPR006086, IPR006084	5-3_exonuclease_C_sf, PIN-like_dom_sf, XPG_CS, HhH2, XPG-I_dom, XPG/Rad2	FALSE	FALSE
13	102865667	102865911	ERCC5	ENSG00000134899	ENST00000651470	ENSE00003653565	102865667	102865911	9	1	0						IPR036279, IPR029060, IPR019974, IPR008918, IPR006086, IPR006084	5-3_exonuclease_C_sf, PIN-like_dom_sf, XPG_CS, HhH2, XPG-I_dom, XPG/Rad2	FALSE	FALSE
13	102866262	102866381	ERCC5	ENSG00000134899	ENST00000651470	ENSE00003489189	102866262	102866381	10	0	0	TRUE					IPR036279, IPR029060, IPR019974, IPR008918, IPR006086, IPR006084	5-3_exonuclease_C_sf, PIN-like_dom_sf, XPG_CS, HhH2, XPG-I_dom, XPG/Rad2	FALSE	FALSE
13	102866632	102866845	ERCC5	ENSG00000134899	ENST00000651470	ENSE00003613399	102866632	102866845	11	0	1						IPR036279, IPR029060, IPR019974, IPR008918, IPR006086, IPR006084	5-3_exonuclease_C_sf, PIN-like_dom_sf, XPG_CS, HhH2, XPG-I_dom, XPG/Rad2	FALSE	FALSE
13	102868113	102868257	ERCC5	ENSG00000134899	ENST00000651470	ENSE00003648689	102868113	102868257	12	1	2						IPR036279, IPR029060, IPR019974, IPR008918, IPR006086, IPR006084	5-3_exonuclease_C_sf, PIN-like_dom_sf, XPG_CS, HhH2, XPG-I_dom, XPG/Rad2	FALSE	FALSE
13	102872311	102872347	ERCC5	ENSG00000134899	ENST00000651470	ENSE00003849506	102872311	102872398	13	2	-1
13			ERCC5	ENSG00000134899	ENST00000651470	ENSE00003843138	102875307	102875891	15	-1	-1
13	102846267	102846354	ERCC5	ENSG00000134899	ENST00000652225	ENSE00000000198	102846032	102846354	1	-1	1						IPR036279, IPR029060, IPR019974, IPR008918, IPR006086, IPR006085, IPR006084	5-3_exonuclease_C_sf, PIN-like_dom_sf, XPG_CS, HhH2, XPG-I_dom, XPG_DNA_repair_N, XPG/Rad2	FALSE	FALSE
13	102872198	102872398	ERCC5	ENSG00000134899	ENST00000652225	ENSE00003476881	102872198	102872398	13	2	2						IPR036279, IPR029060, IPR019974, IPR008918, IPR006086, IPR006084	5-3_exonuclease_C_sf, PIN-like_dom_sf, XPG_CS, HhH2, XPG-I_dom, XPG/Rad2	FALSE	FALSE
13	102873259	102873343	ERCC5	ENSG00000134899	ENST00000652225	ENSE00001468989	102873259	102873343	14	2	0						IPR036279, IPR029060, IPR019974, IPR008918, IPR006086, IPR006084	5-3_exonuclease_C_sf, PIN-like_dom_sf, XPG_CS, HhH2, XPG-I_dom, XPG/Rad2	FALSE	FALSE
13	102875307	102875903	ERCC5	ENSG00000134899	ENST00000652225	ENSE00000000199	102875307	102875995	15	0	-1						IPR036279, IPR029060, IPR019974, IPR008918, IPR006086, IPR006085, IPR006084	5-3_exonuclease_C_sf, PIN-like_dom_sf, XPG_CS, HhH2, XPG-I_dom, XPG_DNA_repair_N, XPG/Rad2	FALSE	FALSE
13			ERCC5	ENSG00000134899	ENST00000652613	ENSE00003842456	102845867	102846354	1	-1	-1				TRUE		IPR036279, IPR029060, IPR019974, IPR008918, IPR006086, IPR006084	5-3_exonuclease_C_sf, PIN-like_dom_sf, XPG_CS, HhH2, XPG-I_dom, XPG/Rad2	FALSE	FALSE
13			ERCC5	ENSG00000134899	ENST00000652613	ENSE00003850730	102852125	102852293	2	-1	-1				TRUE		IPR036279, IPR029060, IPR019974, IPR008918, IPR006086, IPR006084	5-3_exonuclease_C_sf, PIN-like_dom_sf, XPG_CS, HhH2, XPG-I_dom, XPG/Rad2	FALSE	FALSE
13			ERCC5	ENSG00000134899	ENST00000652613	ENSE00003690752	102853757	102853872	3	-1	-1				TRUE		IPR036279, IPR029060, IPR019974, IPR008918, IPR006086, IPR006084	5-3_exonuclease_C_sf, PIN-like_dom_sf, XPG_CS, HhH2, XPG-I_dom, XPG/Rad2	FALSE	FALSE
13			ERCC5	ENSG00000134899	ENST00000652613	ENSE00003841570	102854288	102854374	4	-1	-1				TRUE		IPR036279, IPR029060, IPR019974, IPR008918, IPR006086, IPR006084	5-3_exonuclease_C_sf, PIN-like_dom_sf, XPG_CS, HhH2, XPG-I_dom, XPG/Rad2	FALSE	FALSE
13	102856089	102856112	ERCC5	ENSG00000134899	ENST00000652613	ENSE00003848590	102856052	102856112	5	-1	0						IPR036279, IPR029060, IPR019974, IPR008918, IPR006086, IPR006084	5-3_exonuclease_C_sf, PIN-like_dom_sf, XPG_CS, HhH2, XPG-I_dom, XPG/Rad2	FALSE	FALSE
13	102875307	102875903	ERCC5	ENSG00000134899	ENST00000652613	ENSE00003844756	102875307	102875973	15	0	-1						IPR036279, IPR029060, IPR019974, IPR008918, IPR006086, IPR006084	5-3_exonuclease_C_sf, PIN-like_dom_sf, XPG_CS, HhH2, XPG-I_dom, XPG/Rad2	FALSE	FALSE
13	102597039	102597203	TPP2	ENSG00000134900	ENST00000376052	ENSE00003846489	102596986	102597203	1	-1	0						IPR036852, IPR034051, IPR023828, IPR022398, IPR022229, IPR015500	Peptidase_S8/S53_dom_sf, TPP_II_domain, Peptidase_S8_Ser-AS, Peptidase_S8_His-AS, Peptidase_S8A_TPPII, Peptidase_S8_subtilisin-rel	FALSE	FALSE
13	102604793	102604921	TPP2	ENSG00000134900	ENST00000376052	ENSE00003648101	102604793	102604921	2	0	0	TRUE					IPR036852, IPR034051, IPR023828, IPR022398, IPR022229, IPR015500	Peptidase_S8/S53_dom_sf, TPP_II_domain, Peptidase_S8_Ser-AS, Peptidase_S8_His-AS, Peptidase_S8A_TPPII, Peptidase_S8_subtilisin-rel	FALSE	FALSE
13	102614101	102614196	TPP2	ENSG00000134900	ENST00000376052	ENSE00000917066	102614101	102614196	3	0	0	TRUE					IPR036852, IPR034051, IPR023828, IPR022398, IPR022229, IPR015500	Peptidase_S8/S53_dom_sf, TPP_II_domain, Peptidase_S8_Ser-AS, Peptidase_S8_His-AS, Peptidase_S8A_TPPII, Peptidase_S8_subtilisin-rel	FALSE	FALSE
13	102616396	102616500	TPP2	ENSG00000134900	ENST00000376052	ENSE00000917067	102616396	102616500	4	0	0	TRUE					IPR036852, IPR034051, IPR023828, IPR022398, IPR022229, IPR015500	Peptidase_S8/S53_dom_sf, TPP_II_domain, Peptidase_S8_Ser-AS, Peptidase_S8_His-AS, Peptidase_S8A_TPPII, Peptidase_S8_subtilisin-rel	FALSE	FALSE
13	102618722	102618846	TPP2	ENSG00000134900	ENST00000376052	ENSE00000917068	102618722	102618846	5	0	2						IPR036852, IPR034051, IPR023828, IPR022398, IPR022229, IPR015500	Peptidase_S8/S53_dom_sf, TPP_II_domain, Peptidase_S8_Ser-AS, Peptidase_S8_His-AS, Peptidase_S8A_TPPII, Peptidase_S8_subtilisin-rel	FALSE	FALSE
13	102622877	102623040	TPP2	ENSG00000134900	ENST00000376052	ENSE00000917069	102622877	102623040	6	2	1						IPR036852, IPR034051, IPR023828, IPR022398, IPR022229, IPR015500	Peptidase_S8/S53_dom_sf, TPP_II_domain, Peptidase_S8_Ser-AS, Peptidase_S8_His-AS, Peptidase_S8A_TPPII, Peptidase_S8_subtilisin-rel	FALSE	FALSE
13	102627012	102627166	TPP2	ENSG00000134900	ENST00000376052	ENSE00000917070	102627012	102627166	7	1	0						IPR036852, IPR034051, IPR023828, IPR022398, IPR022229, IPR015500	Peptidase_S8/S53_dom_sf, TPP_II_domain, Peptidase_S8_Ser-AS, Peptidase_S8_His-AS, Peptidase_S8A_TPPII, Peptidase_S8_subtilisin-rel	FALSE	FALSE
13	102627848	102627924	TPP2	ENSG00000134900	ENST00000376052	ENSE00003673315	102627848	102627924	8	0	2						IPR036852, IPR034051, IPR023828, IPR022398, IPR022229, IPR015500	Peptidase_S8/S53_dom_sf, TPP_II_domain, Peptidase_S8_Ser-AS, Peptidase_S8_His-AS, Peptidase_S8A_TPPII, Peptidase_S8_subtilisin-rel	FALSE	FALSE
13	102629482	102629609	TPP2	ENSG00000134900	ENST00000376052	ENSE00003564066	102629482	102629609	9	2	1						IPR036852, IPR034051, IPR023828, IPR022398, IPR022229, IPR015500	Peptidase_S8/S53_dom_sf, TPP_II_domain, Peptidase_S8_Ser-AS, Peptidase_S8_His-AS, Peptidase_S8A_TPPII, Peptidase_S8_subtilisin-rel	FALSE	FALSE
13	102630096	102630195	TPP2	ENSG00000134900	ENST00000376052	ENSE00003614809	102630096	102630195	10	1	2						IPR036852, IPR034051, IPR023828, IPR022398, IPR022229, IPR015500	Peptidase_S8/S53_dom_sf, TPP_II_domain, Peptidase_S8_Ser-AS, Peptidase_S8_His-AS, Peptidase_S8A_TPPII, Peptidase_S8_subtilisin-rel	FALSE	FALSE
13	102633950	102634098	TPP2	ENSG00000134900	ENST00000376052	ENSE00000917074	102633950	102634098	11	2	1						IPR036852, IPR034051, IPR023828, IPR022398, IPR022229, IPR015500	Peptidase_S8/S53_dom_sf, TPP_II_domain, Peptidase_S8_Ser-AS, Peptidase_S8_His-AS, Peptidase_S8A_TPPII, Peptidase_S8_subtilisin-rel	FALSE	FALSE
13	102635587	102635702	TPP2	ENSG00000134900	ENST00000376052	ENSE00000917075	102635587	102635702	12	1	0						IPR036852, IPR034051, IPR023828, IPR022398, IPR022229, IPR015500	Peptidase_S8/S53_dom_sf, TPP_II_domain, Peptidase_S8_Ser-AS, Peptidase_S8_His-AS, Peptidase_S8A_TPPII, Peptidase_S8_subtilisin-rel	FALSE	FALSE
13	102636224	102636392	TPP2	ENSG00000134900	ENST00000376052	ENSE00000917076	102636224	102636392	13	0	1						IPR036852, IPR034051, IPR023828, IPR022398, IPR022229, IPR015500	Peptidase_S8/S53_dom_sf, TPP_II_domain, Peptidase_S8_Ser-AS, Peptidase_S8_His-AS, Peptidase_S8A_TPPII, Peptidase_S8_subtilisin-rel	FALSE	FALSE
13	102637082	102637239	TPP2	ENSG00000134900	ENST00000376052	ENSE00000917077	102637082	102637239	14	1	0						IPR036852, IPR034051, IPR023828, IPR022398, IPR022229, IPR015500	Peptidase_S8/S53_dom_sf, TPP_II_domain, Peptidase_S8_Ser-AS, Peptidase_S8_His-AS, Peptidase_S8A_TPPII, Peptidase_S8_subtilisin-rel	FALSE	FALSE
13	102638239	102638315	TPP2	ENSG00000134900	ENST00000376052	ENSE00000917078	102638239	102638315	15	0	2						IPR036852, IPR034051, IPR023828, IPR022398, IPR022229, IPR015500	Peptidase_S8/S53_dom_sf, TPP_II_domain, Peptidase_S8_Ser-AS, Peptidase_S8_His-AS, Peptidase_S8A_TPPII, Peptidase_S8_subtilisin-rel	FALSE	FALSE
13	102640270	102640376	TPP2	ENSG00000134900	ENST00000376052	ENSE00000917079	102640270	102640376	16	2	1						IPR036852, IPR034051, IPR023828, IPR022398, IPR022229, IPR015500	Peptidase_S8/S53_dom_sf, TPP_II_domain, Peptidase_S8_Ser-AS, Peptidase_S8_His-AS, Peptidase_S8A_TPPII, Peptidase_S8_subtilisin-rel	FALSE	FALSE
13	102643222	102643376	TPP2	ENSG00000134900	ENST00000376052	ENSE00000917080	102643222	102643376	17	1	0						IPR036852, IPR034051, IPR023828, IPR022398, IPR022229, IPR015500	Peptidase_S8/S53_dom_sf, TPP_II_domain, Peptidase_S8_Ser-AS, Peptidase_S8_His-AS, Peptidase_S8A_TPPII, Peptidase_S8_subtilisin-rel	FALSE	FALSE
13	102644557	102644673	TPP2	ENSG00000134900	ENST00000376052	ENSE00000917081	102644557	102644673	18	0	0	TRUE					IPR036852, IPR034051, IPR023828, IPR022398, IPR022229, IPR015500	Peptidase_S8/S53_dom_sf, TPP_II_domain, Peptidase_S8_Ser-AS, Peptidase_S8_His-AS, Peptidase_S8A_TPPII, Peptidase_S8_subtilisin-rel	FALSE	FALSE
13	102644909	102645009	TPP2	ENSG00000134900	ENST00000376052	ENSE00000917082	102644909	102645009	19	0	2						IPR036852, IPR034051, IPR023828, IPR022398, IPR022229, IPR015500	Peptidase_S8/S53_dom_sf, TPP_II_domain, Peptidase_S8_Ser-AS, Peptidase_S8_His-AS, Peptidase_S8A_TPPII, Peptidase_S8_subtilisin-rel	FALSE	FALSE
13	102646294	102646390	TPP2	ENSG00000134900	ENST00000376052	ENSE00000917083	102646294	102646390	20	2	0						IPR036852, IPR034051, IPR023828, IPR022398, IPR022229, IPR015500	Peptidase_S8/S53_dom_sf, TPP_II_domain, Peptidase_S8_Ser-AS, Peptidase_S8_His-AS, Peptidase_S8A_TPPII, Peptidase_S8_subtilisin-rel	FALSE	FALSE
13	102647207	102647344	TPP2	ENSG00000134900	ENST00000376052	ENSE00000917084	102647207	102647344	21	0	0	TRUE					IPR036852, IPR034051, IPR023828, IPR022398, IPR022229, IPR015500	Peptidase_S8/S53_dom_sf, TPP_II_domain, Peptidase_S8_Ser-AS, Peptidase_S8_His-AS, Peptidase_S8A_TPPII, Peptidase_S8_subtilisin-rel	FALSE	FALSE
13	102648907	102649151	TPP2	ENSG00000134900	ENST00000376052	ENSE00000917085	102648907	102649151	22	0	2						IPR036852, IPR034051, IPR023828, IPR022398, IPR022229, IPR015500	Peptidase_S8/S53_dom_sf, TPP_II_domain, Peptidase_S8_Ser-AS, Peptidase_S8_His-AS, Peptidase_S8A_TPPII, Peptidase_S8_subtilisin-rel	FALSE	FALSE
13	102649408	102649486	TPP2	ENSG00000134900	ENST00000376052	ENSE00000917086	102649408	102649486	23	2	0						IPR036852, IPR034051, IPR023828, IPR022398, IPR022229, IPR015500	Peptidase_S8/S53_dom_sf, TPP_II_domain, Peptidase_S8_Ser-AS, Peptidase_S8_His-AS, Peptidase_S8A_TPPII, Peptidase_S8_subtilisin-rel	FALSE	FALSE
13	102651359	102651397	TPP2	ENSG00000134900	ENST00000376052	ENSE00001469250	102651359	102651397	24	0	0	TRUE					IPR036852, IPR034051, IPR023828, IPR022398, IPR022229, IPR015500	Peptidase_S8/S53_dom_sf, TPP_II_domain, Peptidase_S8_Ser-AS, Peptidase_S8_His-AS, Peptidase_S8A_TPPII, Peptidase_S8_subtilisin-rel	FALSE	FALSE
13	102657056	102657207	TPP2	ENSG00000134900	ENST00000376052	ENSE00003607523	102657056	102657207	25	0	2						IPR036852, IPR034051, IPR023828, IPR022398, IPR022229, IPR015500	Peptidase_S8/S53_dom_sf, TPP_II_domain, Peptidase_S8_Ser-AS, Peptidase_S8_His-AS, Peptidase_S8A_TPPII, Peptidase_S8_subtilisin-rel	FALSE	FALSE
13	102663648	102663744	TPP2	ENSG00000134900	ENST00000376052	ENSE00003555744	102663648	102663744	26	2	0						IPR036852, IPR034051, IPR023828, IPR022398, IPR022229, IPR015500	Peptidase_S8/S53_dom_sf, TPP_II_domain, Peptidase_S8_Ser-AS, Peptidase_S8_His-AS, Peptidase_S8A_TPPII, Peptidase_S8_subtilisin-rel	FALSE	FALSE
13	102664795	102664925	TPP2	ENSG00000134900	ENST00000376052	ENSE00003658771	102664795	102664925	27	0	2						IPR036852, IPR034051, IPR023828, IPR022398, IPR022229, IPR015500	Peptidase_S8/S53_dom_sf, TPP_II_domain, Peptidase_S8_Ser-AS, Peptidase_S8_His-AS, Peptidase_S8A_TPPII, Peptidase_S8_subtilisin-rel	FALSE	FALSE
13	102674283	102674490	TPP2	ENSG00000134900	ENST00000376052	ENSE00003554556	102674283	102674490	28	2	0						IPR036852, IPR034051, IPR023828, IPR022398, IPR022229, IPR015500	Peptidase_S8/S53_dom_sf, TPP_II_domain, Peptidase_S8_Ser-AS, Peptidase_S8_His-AS, Peptidase_S8A_TPPII, Peptidase_S8_subtilisin-rel	FALSE	FALSE
13	102676296	102676415	TPP2	ENSG00000134900	ENST00000376052	ENSE00003663212	102676296	102676415	29	0	0	TRUE					IPR036852, IPR034051, IPR023828, IPR022398, IPR022229, IPR015500	Peptidase_S8/S53_dom_sf, TPP_II_domain, Peptidase_S8_Ser-AS, Peptidase_S8_His-AS, Peptidase_S8A_TPPII, Peptidase_S8_subtilisin-rel	FALSE	FALSE
13	102678227	102678316	TPP2	ENSG00000134900	ENST00000376052	ENSE00001237712	102678227	102679958	30	0	-1						IPR036852, IPR034051, IPR023828, IPR022398, IPR022229, IPR015500	Peptidase_S8/S53_dom_sf, TPP_II_domain, Peptidase_S8_Ser-AS, Peptidase_S8_His-AS, Peptidase_S8A_TPPII, Peptidase_S8_subtilisin-rel	FALSE	FALSE
13	102597039	102597203	TPP2	ENSG00000134900	ENST00000376065	ENSE00000917064	102597003	102597203	1	-1	0						IPR036852, IPR034051, IPR023828, IPR022398, IPR022229, IPR015500	Peptidase_S8/S53_dom_sf, TPP_II_domain, Peptidase_S8_Ser-AS, Peptidase_S8_His-AS, Peptidase_S8A_TPPII, Peptidase_S8_subtilisin-rel	FALSE	FALSE
13	102678227	102678316	TPP2	ENSG00000134900	ENST00000376065	ENSE00001950364	102678227	102678461	29	0	-1						IPR036852, IPR034051, IPR023828, IPR022398, IPR022229, IPR015500	Peptidase_S8/S53_dom_sf, TPP_II_domain, Peptidase_S8_Ser-AS, Peptidase_S8_His-AS, Peptidase_S8A_TPPII, Peptidase_S8_subtilisin-rel	FALSE	FALSE
13	102627146	102627166	TPP2	ENSG00000134900	ENST00000493770	ENSE00001833315	102627146	102627166	1	0	0						IPR036852	Peptidase_S8/S53_dom_sf	FALSE	FALSE
13	102631280	102631295	TPP2	ENSG00000134900	ENST00000493770	ENSE00001884831	102631280	102631532	5	2	-1						IPR036852	Peptidase_S8/S53_dom_sf	FALSE	FALSE
13	102597039	102597203	TPP2	ENSG00000134900	ENST00000651448	ENSE00003848113	102596991	102597203	1	-1	0
13	102616956	102617039	TPP2	ENSG00000134900	ENST00000651448	ENSE00003844770	102616956	102617051	5	0	-1
13			TPP2	ENSG00000134900	ENST00000651448	ENSE00003850439	102618722	102618846	6	-1	-1				TRUE
13			TPP2	ENSG00000134900	ENST00000651448	ENSE00003841452	102622877	102623040	7	-1	-1				TRUE
13			TPP2	ENSG00000134900	ENST00000651448	ENSE00003849103	102627012	102627166	8	-1	-1				TRUE
13			TPP2	ENSG00000134900	ENST00000651448	ENSE00003692376	102627848	102627924	9	-1	-1				TRUE
13			TPP2	ENSG00000134900	ENST00000651448	ENSE00003550453	102629482	102629609	10	-1	-1				TRUE
13			TPP2	ENSG00000134900	ENST00000651448	ENSE00003574501	102630096	102630195	11	-1	-1				TRUE
13			TPP2	ENSG00000134900	ENST00000651448	ENSE00003849275	102633950	102634098	12	-1	-1				TRUE
13			TPP2	ENSG00000134900	ENST00000651448	ENSE00003850033	102635587	102635702	13	-1	-1				TRUE
13			TPP2	ENSG00000134900	ENST00000651448	ENSE00003845728	102636224	102636392	14	-1	-1				TRUE
13			TPP2	ENSG00000134900	ENST00000651448	ENSE00003848483	102637082	102637239	15	-1	-1				TRUE
13			TPP2	ENSG00000134900	ENST00000651448	ENSE00003842082	102638239	102638315	16	-1	-1				TRUE
13			TPP2	ENSG00000134900	ENST00000651448	ENSE00003842913	102640270	102640376	17	-1	-1				TRUE
13			TPP2	ENSG00000134900	ENST00000651448	ENSE00003848528	102643222	102643376	18	-1	-1				TRUE
13			TPP2	ENSG00000134900	ENST00000651448	ENSE00003846664	102644557	102644673	19	-1	-1				TRUE
13			TPP2	ENSG00000134900	ENST00000651448	ENSE00003850564	102644909	102646390	20	-1	-1				TRUE
13			TPP2	ENSG00000134900	ENST00000651448	ENSE00003842158	102647207	102647344	21	-1	-1				TRUE
13			TPP2	ENSG00000134900	ENST00000651448	ENSE00003846140	102648907	102649151	22	-1	-1				TRUE
13			TPP2	ENSG00000134900	ENST00000651448	ENSE00003845946	102649408	102649486	23	-1	-1				TRUE
13			TPP2	ENSG00000134900	ENST00000651448	ENSE00003683055	102657056	102657207	24	-1	-1				TRUE
13			TPP2	ENSG00000134900	ENST00000651448	ENSE00003687359	102663648	102663744	25	-1	-1				TRUE
13			TPP2	ENSG00000134900	ENST00000651448	ENSE00003536654	102664795	102664925	26	-1	-1				TRUE
13			TPP2	ENSG00000134900	ENST00000651448	ENSE00003526569	102674283	102674490	27	-1	-1				TRUE
13			TPP2	ENSG00000134900	ENST00000651448	ENSE00003588680	102676296	102676415	28	-1	-1				TRUE
13			TPP2	ENSG00000134900	ENST00000651448	ENSE00003850229	102678227	102679100	29	-1	-1
13	102597051	102597203	TPP2	ENSG00000134900	ENST00000651544	ENSE00003842123	102597051	102597203	1	0	0						IPR036852, IPR034051, IPR023828, IPR022398, IPR022229, IPR015500	Peptidase_S8/S53_dom_sf, TPP_II_domain, Peptidase_S8_Ser-AS, Peptidase_S8_His-AS, Peptidase_S8A_TPPII, Peptidase_S8_subtilisin-rel	FALSE	FALSE
13	102678227	102678316	TPP2	ENSG00000134900	ENST00000651544	ENSE00003849207	102678227	102679117	27	0	-1						IPR036852, IPR034051, IPR023828, IPR022398, IPR022229, IPR015500	Peptidase_S8/S53_dom_sf, TPP_II_domain, Peptidase_S8_Ser-AS, Peptidase_S8_His-AS, Peptidase_S8A_TPPII, Peptidase_S8_subtilisin-rel	FALSE	FALSE
13	102597039	102597203	TPP2	ENSG00000134900	ENST00000652308	ENSE00001874174	102597021	102597203	1	-1	0						IPR036852, IPR034051, IPR023828, IPR022398, IPR022229, IPR015500	Peptidase_S8/S53_dom_sf, TPP_II_domain, Peptidase_S8_Ser-AS, Peptidase_S8_His-AS, Peptidase_S8A_TPPII, Peptidase_S8_subtilisin-rel	FALSE	FALSE
13	102678227	102678316	TPP2	ENSG00000134900	ENST00000652308	ENSE00003849350	102678227	102678445	27	0	-1						IPR036852, IPR034051, IPR023828, IPR022398, IPR022229, IPR015500	Peptidase_S8/S53_dom_sf, TPP_II_domain, Peptidase_S8_Ser-AS, Peptidase_S8_His-AS, Peptidase_S8A_TPPII, Peptidase_S8_subtilisin-rel	FALSE	FALSE
13	102798489	102798670	POGLUT2	ENSG00000134901	ENST00000376004	ENSE00001469134	102798489	102798976	1	-1	2						IPR017868, IPR014756, IPR013783, IPR006598	Filamin/ABP280_repeat-like, Ig_E-set, Ig-like_fold, CAP10	FALSE	FALSE
13	102796804	102797009	POGLUT2	ENSG00000134901	ENST00000376004	ENSE00003678111	102796804	102797009	2	2	1						IPR017868, IPR014756, IPR013783, IPR006598	Filamin/ABP280_repeat-like, Ig_E-set, Ig-like_fold, CAP10	FALSE	FALSE
13	102793601	102793806	POGLUT2	ENSG00000134901	ENST00000376004	ENSE00003637326	102793601	102793806	3	1	0						IPR017868, IPR014756, IPR013783, IPR006598	Filamin/ABP280_repeat-like, Ig_E-set, Ig-like_fold, CAP10	FALSE	FALSE
13	102793341	102793418	POGLUT2	ENSG00000134901	ENST00000376004	ENSE00003679201	102793341	102793418	4	0	0	TRUE					IPR017868, IPR014756, IPR013783, IPR006598	Filamin/ABP280_repeat-like, Ig_E-set, Ig-like_fold, CAP10	FALSE	FALSE
13	102791258	102791430	POGLUT2	ENSG00000134901	ENST00000376004	ENSE00000686125	102791258	102791430	5	0	2						IPR017868, IPR014756, IPR013783, IPR006598	Filamin/ABP280_repeat-like, Ig_E-set, Ig-like_fold, CAP10	FALSE	FALSE
13	102790901	102791138	POGLUT2	ENSG00000134901	ENST00000376004	ENSE00003661664	102790901	102791138	6	2	0						IPR017868, IPR014756, IPR013783, IPR006598	Filamin/ABP280_repeat-like, Ig_E-set, Ig-like_fold, CAP10	FALSE	FALSE
13	102789012	102789221	POGLUT2	ENSG00000134901	ENST00000376004	ENSE00003602958	102789012	102789221	7	0	0	TRUE					IPR017868, IPR014756, IPR013783, IPR006598	Filamin/ABP280_repeat-like, Ig_E-set, Ig-like_fold, CAP10	FALSE	FALSE
13	102787834	102787923	POGLUT2	ENSG00000134901	ENST00000376004	ENSE00003459379	102787834	102787923	8	0	0	TRUE					IPR017868, IPR014756, IPR013783, IPR006598	Filamin/ABP280_repeat-like, Ig_E-set, Ig-like_fold, CAP10	FALSE	FALSE
13	102786232	102786339	POGLUT2	ENSG00000134901	ENST00000376004	ENSE00003563213	102786232	102786339	9	0	0	TRUE					IPR017868, IPR014756, IPR013783, IPR006598	Filamin/ABP280_repeat-like, Ig_E-set, Ig-like_fold, CAP10	FALSE	FALSE
13	102784495	102784512	POGLUT2	ENSG00000134901	ENST00000376004	ENSE00001832927	102784281	102784512	10	0	-1						IPR017868, IPR014756, IPR013783, IPR006598	Filamin/ABP280_repeat-like, Ig_E-set, Ig-like_fold, CAP10	FALSE	FALSE
13	110705870	110706093	CARS2	ENSG00000134905	ENST00000257347	ENSE00002270126	110705870	110706116	1	-1	2						IPR032678, IPR024909, IPR015803, IPR014729	tRNA-synt_1_cat_dom, Cys-tRNA/MSH_ligase, Cys-tRNA-ligase, Rossmann-like_a/b/a_fold	FALSE	FALSE
13	110705521	110705571	CARS2	ENSG00000134905	ENST00000257347	ENSE00003630665	110705521	110705571	2	2	2			TRUE			IPR032678, IPR024909, IPR015803, IPR014729	tRNA-synt_1_cat_dom, Cys-tRNA/MSH_ligase, Cys-tRNA-ligase, Rossmann-like_a/b/a_fold	FALSE	FALSE
13	110701438	110701555	CARS2	ENSG00000134905	ENST00000257347	ENSE00003463053	110701438	110701555	3	2	0						IPR032678, IPR024909, IPR015803, IPR014729	tRNA-synt_1_cat_dom, Cys-tRNA/MSH_ligase, Cys-tRNA-ligase, Rossmann-like_a/b/a_fold	FALSE	FALSE
13	110687947	110688018	CARS2	ENSG00000134905	ENST00000257347	ENSE00003468125	110687947	110688018	4	0	0	TRUE					IPR032678, IPR024909, IPR015803, IPR014729	tRNA-synt_1_cat_dom, Cys-tRNA/MSH_ligase, Cys-tRNA-ligase, Rossmann-like_a/b/a_fold	FALSE	FALSE
13	110687721	110687826	CARS2	ENSG00000134905	ENST00000257347	ENSE00003606806	110687721	110687826	5	0	1						IPR032678, IPR024909, IPR015803, IPR014729	tRNA-synt_1_cat_dom, Cys-tRNA/MSH_ligase, Cys-tRNA-ligase, Rossmann-like_a/b/a_fold	FALSE	FALSE
13	110683051	110683134	CARS2	ENSG00000134905	ENST00000257347	ENSE00003657475	110683051	110683134	6	1	1		TRUE				IPR032678, IPR024909, IPR015803, IPR014729	tRNA-synt_1_cat_dom, Cys-tRNA/MSH_ligase, Cys-tRNA-ligase, Rossmann-like_a/b/a_fold	FALSE	FALSE
13	110676974	110677103	CARS2	ENSG00000134905	ENST00000257347	ENSE00003557809	110676974	110677103	7	1	2						IPR032678, IPR024909, IPR015803, IPR014729	tRNA-synt_1_cat_dom, Cys-tRNA/MSH_ligase, Cys-tRNA-ligase, Rossmann-like_a/b/a_fold	FALSE	FALSE
13	110667340	110667473	CARS2	ENSG00000134905	ENST00000257347	ENSE00003466043	110667340	110667473	8	2	1						IPR032678, IPR024909, IPR015803, IPR014729	tRNA-synt_1_cat_dom, Cys-tRNA/MSH_ligase, Cys-tRNA-ligase, Rossmann-like_a/b/a_fold	FALSE	FALSE
13	110663451	110663518	CARS2	ENSG00000134905	ENST00000257347	ENSE00003547879	110663451	110663518	9	1	0						IPR032678, IPR024909, IPR015803, IPR014729	tRNA-synt_1_cat_dom, Cys-tRNA/MSH_ligase, Cys-tRNA-ligase, Rossmann-like_a/b/a_fold	FALSE	FALSE
13	110651034	110651100	CARS2	ENSG00000134905	ENST00000257347	ENSE00003575575	110651034	110651100	10	0	1						IPR032678, IPR024909, IPR015803, IPR014729	tRNA-synt_1_cat_dom, Cys-tRNA/MSH_ligase, Cys-tRNA-ligase, Rossmann-like_a/b/a_fold	FALSE	FALSE
13	110647101	110647239	CARS2	ENSG00000134905	ENST00000257347	ENSE00003534434	110647101	110647239	11	1	2						IPR032678, IPR024909, IPR015803, IPR014729	tRNA-synt_1_cat_dom, Cys-tRNA/MSH_ligase, Cys-tRNA-ligase, Rossmann-like_a/b/a_fold	FALSE	FALSE
13	110645967	110646090	CARS2	ENSG00000134905	ENST00000257347	ENSE00003538335	110645967	110646090	12	2	0						IPR032678, IPR024909, IPR015803, IPR014729	tRNA-synt_1_cat_dom, Cys-tRNA/MSH_ligase, Cys-tRNA-ligase, Rossmann-like_a/b/a_fold	FALSE	FALSE
13	110644385	110644483	CARS2	ENSG00000134905	ENST00000257347	ENSE00003574038	110644385	110644483	13	0	0	TRUE					IPR032678, IPR024909, IPR015803, IPR014729	tRNA-synt_1_cat_dom, Cys-tRNA/MSH_ligase, Cys-tRNA-ligase, Rossmann-like_a/b/a_fold	FALSE	FALSE
13	110642315	110642521	CARS2	ENSG00000134905	ENST00000257347	ENSE00003505978	110642315	110642521	14	0	0	TRUE					IPR032678, IPR024909, IPR015803, IPR014729	tRNA-synt_1_cat_dom, Cys-tRNA/MSH_ligase, Cys-tRNA-ligase, Rossmann-like_a/b/a_fold	FALSE	FALSE
13	110641537	110641608	CARS2	ENSG00000134905	ENST00000257347	ENSE00003538808	110641417	110641608	15	0	-1						IPR032678, IPR024909, IPR015803, IPR014729	tRNA-synt_1_cat_dom, Cys-tRNA/MSH_ligase, Cys-tRNA-ligase, Rossmann-like_a/b/a_fold	FALSE	FALSE
13	110644150	110644182	CARS2	ENSG00000134905	ENST00000487253	ENSE00003600495	110644065	110644182	6	0	-1
13			CARS2	ENSG00000134905	ENST00000487253	ENSE00003502272	110642315	110642521	7	-1	-1				TRUE
13			CARS2	ENSG00000134905	ENST00000487253	ENSE00002256317	110641587	110641608	8	-1	-1
13	110705870	110706093	CARS2	ENSG00000134905	ENST00000537394	ENSE00001239313	110705870	110706133	1	-1	2
13	110688833	110688904	CARS2	ENSG00000134905	ENST00000537394	ENSE00002306358	110688785	110688904	4	0	-1
13			CARS2	ENSG00000134905	ENST00000537394	ENSE00002282901	110687732	110687826	6	-1	-1
13	110676974	110677024	CARS2	ENSG00000134905	ENST00000537743	ENSE00002226344	110676974	110677024	1	2	2						IPR032678, IPR024909	tRNA-synt_1_cat_dom, Cys-tRNA/MSH_ligase	FALSE	FALSE
13	110663027	110663050	CARS2	ENSG00000134905	ENST00000537743	ENSE00002306078	110662838	110663050	4	0	-1						IPR032678, IPR024909	tRNA-synt_1_cat_dom, Cys-tRNA/MSH_ligase	FALSE	FALSE
13	110705870	110706053	CARS2	ENSG00000134905	ENST00000539269	ENSE00002202255	110705870	110706053	1	1	2
13	110697962	110697967	CARS2	ENSG00000134905	ENST00000539269	ENSE00003523474	110697918	110697967	4	0	-1
13			CARS2	ENSG00000134905	ENST00000539269	ENSE00003539491	110687947	110688018	5	-1	-1				TRUE
13			CARS2	ENSG00000134905	ENST00000539269	ENSE00003659624	110687721	110687826	6	-1	-1				TRUE
13			CARS2	ENSG00000134905	ENST00000539269	ENSE00003492998	110683051	110683134	7	-1	-1				TRUE
13			CARS2	ENSG00000134905	ENST00000539269	ENSE00003558814	110676974	110677103	8	-1	-1
13	110705521	110705768	CARS2	ENSG00000134905	ENST00000542709	ENSE00002279206	110705521	110705797	1	-1	2						IPR032678, IPR024909	tRNA-synt_1_cat_dom, Cys-tRNA/MSH_ligase	FALSE	FALSE
13	110687722	110687826	CARS2	ENSG00000134905	ENST00000542709	ENSE00002236641	110687722	110687826	4	0	0						IPR032678, IPR024909	tRNA-synt_1_cat_dom, Cys-tRNA/MSH_ligase	FALSE	FALSE
13	110647101	110647115	CARS2	ENSG00000134905	ENST00000620794	ENSE00003743920	110647101	110647115	1	2	2						IPR024909	Cys-tRNA/MSH_ligase	FALSE	FALSE
13	110644150	110644182	CARS2	ENSG00000134905	ENST00000620794	ENSE00003750889	110643753	110644182	4	0	-1						IPR024909	Cys-tRNA/MSH_ligase	FALSE	FALSE
13			NEK3	ENSG00000136098	ENST00000550841	ENSE00002334700	52159198	52159535	1	-1	-1				TRUE		IPR017441, IPR011009	Protein_kinase_ATP_BS, Kinase-like_dom_sf	FALSE	FALSE
13	52156075	52156191	NEK3	ENSG00000136098	ENST00000550841	ENSE00003492462	52156075	52156248	2	-1	0						IPR017441, IPR011009, IPR008271	Protein_kinase_ATP_BS, Kinase-like_dom_sf, Ser/Thr_kinase_AS	FALSE	FALSE
13	52154117	52154173	NEK3	ENSG00000136098	ENST00000550841	ENSE00002397627	52154117	52154173	3	0	0						IPR017441, IPR011009	Protein_kinase_ATP_BS, Kinase-like_dom_sf	FALSE	FALSE
13			NEK3	ENSG00000136098	ENST00000551355	ENSE00001476278	52159543	52159583	1	-1	-1
13	52153969	52153992	NEK3	ENSG00000136098	ENST00000551355	ENSE00003596376	52153895	52153992	3	0	-1
13			NEK3	ENSG00000136098	ENST00000551355	ENSE00003488609	52152609	52152692	4	-1	-1				TRUE
13			NEK3	ENSG00000136098	ENST00000551355	ENSE00003536550	52151325	52151392	5	-1	-1				TRUE
13			NEK3	ENSG00000136098	ENST00000551355	ENSE00003530394	52151146	52151232	6	-1	-1				TRUE
13			NEK3	ENSG00000136098	ENST00000551355	ENSE00003632129	52148415	52148469	7	-1	-1				TRUE
13			NEK3	ENSG00000136098	ENST00000551355	ENSE00002293820	52144772	52144891	8	-1	-1
13			NEK3	ENSG00000136098	ENST00000610828	ENSE00003841848	52159543	52159597	1	-1	-1						IPR017441, IPR011009, IPR008271	Protein_kinase_ATP_BS, Kinase-like_dom_sf, Ser/Thr_kinase_AS	FALSE	FALSE
13	52154080	52154173	NEK3	ENSG00000136098	ENST00000610828	ENSE00003747946	52154080	52154173	3	0	1						IPR017441, IPR011009, IPR008271	Protein_kinase_ATP_BS, Kinase-like_dom_sf, Ser/Thr_kinase_AS	FALSE	FALSE
13	52153895	52153992	NEK3	ENSG00000136098	ENST00000610828	ENSE00003724789	52153895	52153992	4	1	0						IPR017441, IPR011009, IPR008271	Protein_kinase_ATP_BS, Kinase-like_dom_sf, Ser/Thr_kinase_AS	FALSE	FALSE
13	52152609	52152692	NEK3	ENSG00000136098	ENST00000610828	ENSE00003735854	52152609	52152692	5	0	0	TRUE					IPR017441, IPR011009, IPR008271	Protein_kinase_ATP_BS, Kinase-like_dom_sf, Ser/Thr_kinase_AS	FALSE	FALSE
13	52151325	52151392	NEK3	ENSG00000136098	ENST00000610828	ENSE00003745738	52151325	52151392	6	0	2						IPR017441, IPR011009, IPR008271	Protein_kinase_ATP_BS, Kinase-like_dom_sf, Ser/Thr_kinase_AS	FALSE	FALSE
13	52151146	52151232	NEK3	ENSG00000136098	ENST00000610828	ENSE00003743792	52151146	52151232	7	2	2			TRUE			IPR017441, IPR011009, IPR008271	Protein_kinase_ATP_BS, Kinase-like_dom_sf, Ser/Thr_kinase_AS	FALSE	FALSE
13	52148415	52148469	NEK3	ENSG00000136098	ENST00000610828	ENSE00003738962	52148415	52148469	8	2	0						IPR017441, IPR011009, IPR008271	Protein_kinase_ATP_BS, Kinase-like_dom_sf, Ser/Thr_kinase_AS	FALSE	FALSE
13	52144691	52144891	NEK3	ENSG00000136098	ENST00000610828	ENSE00003727898	52144691	52144891	9	0	0	TRUE					IPR017441, IPR011009, IPR008271	Protein_kinase_ATP_BS, Kinase-like_dom_sf, Ser/Thr_kinase_AS	FALSE	FALSE
13	52143915	52143987	NEK3	ENSG00000136098	ENST00000610828	ENSE00003738064	52143915	52143987	10	0	1						IPR017441, IPR011009, IPR008271	Protein_kinase_ATP_BS, Kinase-like_dom_sf, Ser/Thr_kinase_AS	FALSE	FALSE
13	52141020	52141069	NEK3	ENSG00000136098	ENST00000610828	ENSE00003724728	52141020	52141069	11	1	0						IPR017441, IPR011009, IPR008271	Protein_kinase_ATP_BS, Kinase-like_dom_sf, Ser/Thr_kinase_AS	FALSE	FALSE
13	52136800	52136902	NEK3	ENSG00000136098	ENST00000610828	ENSE00003733546	52136800	52136902	12	0	1						IPR017441, IPR011009, IPR008271	Protein_kinase_ATP_BS, Kinase-like_dom_sf, Ser/Thr_kinase_AS	FALSE	FALSE
13	52136116	52136259	NEK3	ENSG00000136098	ENST00000610828	ENSE00003737224	52136116	52136259	13	1	1		TRUE				IPR017441, IPR011009, IPR008271	Protein_kinase_ATP_BS, Kinase-like_dom_sf, Ser/Thr_kinase_AS	FALSE	FALSE
13	52135729	52135863	NEK3	ENSG00000136098	ENST00000610828	ENSE00003721633	52135729	52135863	14	1	1		TRUE				IPR017441, IPR011009, IPR008271	Protein_kinase_ATP_BS, Kinase-like_dom_sf, Ser/Thr_kinase_AS	FALSE	FALSE
13	52133689	52133815	NEK3	ENSG00000136098	ENST00000610828	ENSE00003728538	52133689	52133815	15	1	2						IPR017441, IPR011009, IPR008271	Protein_kinase_ATP_BS, Kinase-like_dom_sf, Ser/Thr_kinase_AS	FALSE	FALSE
13	52133142	52133226	NEK3	ENSG00000136098	ENST00000610828	ENSE00003849692	52132647	52133226	16	2	-1						IPR017441, IPR011009, IPR008271	Protein_kinase_ATP_BS, Kinase-like_dom_sf, Ser/Thr_kinase_AS	FALSE	FALSE
13			NEK3	ENSG00000136098	ENST00000611833	ENSE00003754377	52159543	52159861	1	-1	-1						IPR017441, IPR011009, IPR008271	Protein_kinase_ATP_BS, Kinase-like_dom_sf, Ser/Thr_kinase_AS	FALSE	FALSE
13	52143916	52143987	NEK3	ENSG00000136098	ENST00000611833	ENSE00003714370	52143916	52143987	10	0	0						IPR017441, IPR011009, IPR008271	Protein_kinase_ATP_BS, Kinase-like_dom_sf, Ser/Thr_kinase_AS	FALSE	FALSE
13	52133142	52133226	NEK3	ENSG00000136098	ENST00000611833	ENSE00003727299	52132643	52133226	15	2	-1						IPR017441, IPR011009, IPR008271	Protein_kinase_ATP_BS, Kinase-like_dom_sf, Ser/Thr_kinase_AS	FALSE	FALSE
13	52156075	52156191	NEK3	ENSG00000136098	ENST00000617054	ENSE00003724436	52156075	52157485	1	-1	0
13	52136883	52136902	NEK3	ENSG00000136098	ENST00000617054	ENSE00003721447	52136800	52136902	10	1	-1
13			NEK3	ENSG00000136098	ENST00000617054	ENSE00003722074	52136116	52136259	11	-1	-1				TRUE
13			NEK3	ENSG00000136098	ENST00000617054	ENSE00003751237	52135729	52135863	12	-1	-1				TRUE
13			NEK3	ENSG00000136098	ENST00000617054	ENSE00003713787	52133689	52133815	13	-1	-1				TRUE
13			NEK3	ENSG00000136098	ENST00000617054	ENSE00003747537	52132651	52133226	14	-1	-1
13	52133142	52133226	NEK3	ENSG00000136098	ENST00000618534	ENSE00003750458	52132644	52133226	16	2	-1						IPR017441, IPR011009, IPR008271	Protein_kinase_ATP_BS, Kinase-like_dom_sf, Ser/Thr_kinase_AS	FALSE	FALSE
13			NEK3	ENSG00000136098	ENST00000620675	ENSE00003719671	52159543	52159560	1	-1	-1						IPR017441, IPR011009, IPR008271	Protein_kinase_ATP_BS, Kinase-like_dom_sf, Ser/Thr_kinase_AS	FALSE	FALSE
13	52136116	52136232	NEK3	ENSG00000136098	ENST00000620675	ENSE00003714525	52136116	52136232	13	1	1						IPR017441, IPR011009, IPR008271	Protein_kinase_ATP_BS, Kinase-like_dom_sf, Ser/Thr_kinase_AS	FALSE	FALSE
13	52133142	52133226	NEK3	ENSG00000136098	ENST00000620675	ENSE00003717214	52132639	52133226	16	2	-1						IPR017441, IPR011009, IPR008271	Protein_kinase_ATP_BS, Kinase-like_dom_sf, Ser/Thr_kinase_AS	FALSE	FALSE
13	52156075	52156191	NEK3	ENSG00000136098	ENST00000629912	ENSE00003760557	52156075	52156191	1	0	0						IPR017441, IPR011009	Protein_kinase_ATP_BS, Kinase-like_dom_sf	FALSE	FALSE
13	52153969	52153992	NEK3	ENSG00000136098	ENST00000629912	ENSE00003771905	52153969	52153992	2	0	0						IPR017441, IPR011009	Protein_kinase_ATP_BS, Kinase-like_dom_sf	FALSE	FALSE
13	52846097	52848436	PCDH8	ENSG00000136099	ENST00000338862	ENSE00001385121	52846097	52848641	1	-1	0						IPR030711, IPR020894, IPR015919, IPR013164	Protocadherin-8, Cadherin_CS, Cadherin-like_sf, Cadherin_N	FALSE	FALSE
13	52845425	52845632	PCDH8	ENSG00000136099	ENST00000338862	ENSE00000836988	52845425	52845632	2	0	1						IPR030711, IPR020894, IPR015919, IPR013164	Protocadherin-8, Cadherin_CS, Cadherin-like_sf, Cadherin_N	FALSE	FALSE
13	52844560	52844933	PCDH8	ENSG00000136099	ENST00000338862	ENSE00001956354	52843979	52844933	3	1	-1						IPR030711, IPR020894, IPR015919, IPR013164	Protocadherin-8, Cadherin_CS, Cadherin-like_sf, Cadherin_N	FALSE	FALSE
13	52845806	52848436	PCDH8	ENSG00000136099	ENST00000377942	ENSE00001475589	52845806	52848640	1	-1	0						IPR030711, IPR020894, IPR015919, IPR013164	Protocadherin-8, Cadherin_CS, Cadherin-like_sf, Cadherin_N	FALSE	FALSE
13	52844560	52844933	PCDH8	ENSG00000136099	ENST00000377942	ENSE00001932872	52842889	52844933	3	1	-1						IPR030711, IPR020894, IPR015919, IPR013164	Protocadherin-8, Cadherin_CS, Cadherin-like_sf, Cadherin_N	FALSE	FALSE
13	52450499	52450594	VPS36	ENSG00000136100	ENST00000378060	ENSE00003845990	52450499	52450634	1	-1	0						IPR040608, IPR037855, IPR036390, IPR036388, IPR021648	Snf8/Vps36, Vps36, WH_DNA-bd_sf, WH-like_DNA-bd_sf, GLUE_dom	FALSE	FALSE
13	52442377	52442445	VPS36	ENSG00000136100	ENST00000378060	ENSE00003503392	52442377	52442445	2	0	0	TRUE					IPR040608, IPR037855, IPR036390, IPR036388, IPR021648	Snf8/Vps36, Vps36, WH_DNA-bd_sf, WH-like_DNA-bd_sf, GLUE_dom	FALSE	FALSE
13	52439098	52439168	VPS36	ENSG00000136100	ENST00000378060	ENSE00003504967	52439098	52439168	3	0	2						IPR040608, IPR037855, IPR036390, IPR036388, IPR021648	Snf8/Vps36, Vps36, WH_DNA-bd_sf, WH-like_DNA-bd_sf, GLUE_dom	FALSE	FALSE
13	52436290	52436404	VPS36	ENSG00000136100	ENST00000378060	ENSE00003660160	52436290	52436404	4	2	0						IPR040608, IPR037855, IPR036390, IPR036388, IPR021648	Snf8/Vps36, Vps36, WH_DNA-bd_sf, WH-like_DNA-bd_sf, GLUE_dom	FALSE	FALSE
13	52434793	52434882	VPS36	ENSG00000136100	ENST00000378060	ENSE00000923573	52434793	52434882	5	0	0	TRUE					IPR040608, IPR037855, IPR036390, IPR036388, IPR021648	Snf8/Vps36, Vps36, WH_DNA-bd_sf, WH-like_DNA-bd_sf, GLUE_dom	FALSE	FALSE
13	52433662	52433748	VPS36	ENSG00000136100	ENST00000378060	ENSE00000923572	52433662	52433748	6	0	0	TRUE					IPR040608, IPR037855, IPR036390, IPR036388, IPR021648	Snf8/Vps36, Vps36, WH_DNA-bd_sf, WH-like_DNA-bd_sf, GLUE_dom	FALSE	FALSE
13	52427187	52427219	VPS36	ENSG00000136100	ENST00000378060	ENSE00003652779	52427187	52427219	7	0	0	TRUE					IPR040608, IPR037855, IPR036390, IPR036388, IPR021648	Snf8/Vps36, Vps36, WH_DNA-bd_sf, WH-like_DNA-bd_sf, GLUE_dom	FALSE	FALSE
13	52426989	52427066	VPS36	ENSG00000136100	ENST00000378060	ENSE00003547681	52426989	52427066	8	0	0	TRUE					IPR040608, IPR037855, IPR036390, IPR036388, IPR021648	Snf8/Vps36, Vps36, WH_DNA-bd_sf, WH-like_DNA-bd_sf, GLUE_dom	FALSE	FALSE
13	52425932	52426066	VPS36	ENSG00000136100	ENST00000378060	ENSE00000923570	52425932	52426066	9	0	0	TRUE					IPR040608, IPR037855, IPR036390, IPR036388, IPR021648	Snf8/Vps36, Vps36, WH_DNA-bd_sf, WH-like_DNA-bd_sf, GLUE_dom	FALSE	FALSE
13	52423574	52423639	VPS36	ENSG00000136100	ENST00000378060	ENSE00000923569	52423574	52423639	10	0	0	TRUE					IPR040608, IPR037855, IPR036390, IPR036388, IPR021648	Snf8/Vps36, Vps36, WH_DNA-bd_sf, WH-like_DNA-bd_sf, GLUE_dom	FALSE	FALSE
13	52417992	52418056	VPS36	ENSG00000136100	ENST00000378060	ENSE00000923568	52417992	52418056	11	0	2						IPR040608, IPR037855, IPR036390, IPR036388, IPR021648	Snf8/Vps36, Vps36, WH_DNA-bd_sf, WH-like_DNA-bd_sf, GLUE_dom	FALSE	FALSE
13	52417057	52417141	VPS36	ENSG00000136100	ENST00000378060	ENSE00000923567	52417057	52417141	12	2	0						IPR040608, IPR037855, IPR036390, IPR036388, IPR021648	Snf8/Vps36, Vps36, WH_DNA-bd_sf, WH-like_DNA-bd_sf, GLUE_dom	FALSE	FALSE
13	52416017	52416093	VPS36	ENSG00000136100	ENST00000378060	ENSE00000923566	52416017	52416093	13	0	2						IPR040608, IPR037855, IPR036390, IPR036388, IPR021648	Snf8/Vps36, Vps36, WH_DNA-bd_sf, WH-like_DNA-bd_sf, GLUE_dom	FALSE	FALSE
13	52415830	52415923	VPS36	ENSG00000136100	ENST00000378060	ENSE00003844964	52412606	52415923	14	2	-1						IPR040608, IPR037855, IPR036390, IPR036388, IPR021648	Snf8/Vps36, Vps36, WH_DNA-bd_sf, WH-like_DNA-bd_sf, GLUE_dom	FALSE	FALSE
13			VPS36	ENSG00000136100	ENST00000611132	ENSE00001818916	52449931	52450244	1	-1	-1				TRUE		IPR040608, IPR037855, IPR036390, IPR036388, IPR021648	Snf8/Vps36, Vps36, WH_DNA-bd_sf, WH-like_DNA-bd_sf, GLUE_dom	FALSE	FALSE
13			VPS36	ENSG00000136100	ENST00000611132	ENSE00003577404	52442377	52442445	2	-1	-1				TRUE		IPR040608, IPR037855, IPR036390, IPR036388, IPR021648	Snf8/Vps36, Vps36, WH_DNA-bd_sf, WH-like_DNA-bd_sf, GLUE_dom	FALSE	FALSE
13	52439098	52439159	VPS36	ENSG00000136100	ENST00000611132	ENSE00003745291	52439098	52439168	3	-1	2						IPR040608, IPR037855, IPR036390, IPR036388, IPR021648	Snf8/Vps36, Vps36, WH_DNA-bd_sf, WH-like_DNA-bd_sf, GLUE_dom	FALSE	FALSE
13	52415830	52415923	VPS36	ENSG00000136100	ENST00000611132	ENSE00001839838	52412602	52415923	14	2	-1						IPR040608, IPR037855, IPR036390, IPR036388, IPR021648	Snf8/Vps36, Vps36, WH_DNA-bd_sf, WH-like_DNA-bd_sf, GLUE_dom	FALSE	FALSE
13	52450499	52450594	VPS36	ENSG00000136100	ENST00000650274	ENSE00001826219	52450499	52450622	1	-1	0
13	52417610	52417679	VPS36	ENSG00000136100	ENST00000650274	ENSE00003832269	52417437	52417679	12	2	-1
13			VPS36	ENSG00000136100	ENST00000650274	ENSE00003835350	52417057	52417141	13	-1	-1				TRUE
13			VPS36	ENSG00000136100	ENST00000650274	ENSE00003835631	52416017	52416093	14	-1	-1				TRUE
13			VPS36	ENSG00000136100	ENST00000650274	ENSE00003831708	52412602	52415923	15	-1	-1
13	50910077	50910140	RNASEH2B	ENSG00000136104	ENST00000336617	ENSE00000923503	50909791	50910140	1	-1	1						IPR041195, IPR040456	Rnh202_N, RNase_H2_suB	FALSE	FALSE
13	50927407	50927478	RNASEH2B	ENSG00000136104	ENST00000336617	ENSE00003687422	50927407	50927478	2	1	1		TRUE				IPR041195, IPR040456	Rnh202_N, RNase_H2_suB	FALSE	FALSE
13	50929475	50929582	RNASEH2B	ENSG00000136104	ENST00000336617	ENSE00003579010	50929475	50929582	3	1	1		TRUE				IPR041195, IPR040456	Rnh202_N, RNase_H2_suB	FALSE	FALSE
13	50930683	50930759	RNASEH2B	ENSG00000136104	ENST00000336617	ENSE00003667287	50930683	50930759	4	1	0						IPR041195, IPR040456	Rnh202_N, RNase_H2_suB	FALSE	FALSE
13	50934885	50934999	RNASEH2B	ENSG00000136104	ENST00000336617	ENSE00003686481	50934885	50934999	5	0	1						IPR041195, IPR040456	Rnh202_N, RNase_H2_suB	FALSE	FALSE
13	50943321	50943394	RNASEH2B	ENSG00000136104	ENST00000336617	ENSE00003599513	50943321	50943394	6	1	0						IPR041195, IPR040456	Rnh202_N, RNase_H2_suB	FALSE	FALSE
13	50945427	50945532	RNASEH2B	ENSG00000136104	ENST00000336617	ENSE00003467959	50945427	50945532	7	0	1						IPR041195, IPR040456	Rnh202_N, RNase_H2_suB	FALSE	FALSE
13	50947987	50948068	RNASEH2B	ENSG00000136104	ENST00000336617	ENSE00003458439	50947987	50948068	8	1	2						IPR041195, IPR040456	Rnh202_N, RNase_H2_suB	FALSE	FALSE
13	50949463	50949505	RNASEH2B	ENSG00000136104	ENST00000336617	ENSE00003580818	50949463	50949505	9	2	0						IPR041195, IPR040456	Rnh202_N, RNase_H2_suB	FALSE	FALSE
13	50953905	50953985	RNASEH2B	ENSG00000136104	ENST00000336617	ENSE00003492935	50953905	50953985	10	0	0	TRUE					IPR041195, IPR040456	Rnh202_N, RNase_H2_suB	FALSE	FALSE
13	50956358	50956474	RNASEH2B	ENSG00000136104	ENST00000336617	ENSE00001342144	50956358	50956762	11	0	-1						IPR041195, IPR040456	Rnh202_N, RNase_H2_suB	FALSE	FALSE
13	50910077	50910140	RNASEH2B	ENSG00000136104	ENST00000422660	ENSE00003825549	50909747	50910140	1	-1	1						IPR041195, IPR040456	Rnh202_N, RNase_H2_suB	FALSE	FALSE
13	50969932	50969964	RNASEH2B	ENSG00000136104	ENST00000422660	ENSE00003734153	50969932	50973745	10	0	-1						IPR041195, IPR040456	Rnh202_N, RNase_H2_suB	FALSE	FALSE
13			RNASEH2B	ENSG00000136104	ENST00000611510	ENSE00003795465	50910155	50910438	1	-1	-1				TRUE		IPR041195, IPR040456	Rnh202_N, RNase_H2_suB	FALSE	FALSE
13	50927433	50927478	RNASEH2B	ENSG00000136104	ENST00000611510	ENSE00003794967	50927407	50927478	2	-1	1						IPR041195	Rnh202_N	FALSE	FALSE
13	50956358	50956474	RNASEH2B	ENSG00000136104	ENST00000611510	ENSE00003728833	50956358	50956572	11	0	-1						IPR041195, IPR040456	Rnh202_N, RNase_H2_suB	FALSE	FALSE
13	50910077	50910140	RNASEH2B	ENSG00000136104	ENST00000616907	ENSE00003820644	50910007	50910140	1	-1	1						IPR041195, IPR040456	Rnh202_N, RNase_H2_suB	FALSE	FALSE
13	50953905	50954033	RNASEH2B	ENSG00000136104	ENST00000616907	ENSE00003718843	50953905	50956503	10	0	-1						IPR041195, IPR040456	Rnh202_N, RNase_H2_suB	FALSE	FALSE
13			RNASEH2B	ENSG00000136104	ENST00000637648	ENSE00003766711	50909791	50910140	1	-1	-1						IPR041195	Rnh202_N	FALSE	FALSE
13	50934885	50934920	RNASEH2B	ENSG00000136104	ENST00000637648	ENSE00003821871	50934885	50934920	6	0	0						IPR041195	Rnh202_N	FALSE	FALSE
13	50929485	50929582	RNASEH2B	ENSG00000136104	ENST00000642207	ENSE00003826867	50929485	50929582	1	2	1
13	50943321	50943335	RNASEH2B	ENSG00000136104	ENST00000642207	ENSE00003820889	50943321	50943394	3	0	-1
13			RNASEH2B	ENSG00000136104	ENST00000642207	ENSE00003826085	50956358	50956503	8	-1	-1
13			RNASEH2B	ENSG00000136104	ENST00000642454	ENSE00003827065	50910232	50910438	1	-1	-1						IPR041195, IPR040456	Rnh202_N, RNase_H2_suB	FALSE	FALSE
13	50969932	50969964	RNASEH2B	ENSG00000136104	ENST00000642454	ENSE00003814991	50969932	50970454	10	0	-1						IPR041195, IPR040456	Rnh202_N, RNase_H2_suB	FALSE	FALSE
13	50910077	50910140	RNASEH2B	ENSG00000136104	ENST00000642721	ENSE00003825076	50910004	50910140	1	-1	1						IPR041195, IPR040456	Rnh202_N, RNase_H2_suB	FALSE	FALSE
13	50956358	50956421	RNASEH2B	ENSG00000136104	ENST00000642721	ENSE00003830536	50956358	50956421	11	0	1						IPR041195, IPR040456	Rnh202_N, RNase_H2_suB	FALSE	FALSE
13	50959474	50959547	RNASEH2B	ENSG00000136104	ENST00000642721	ENSE00003819987	50959474	50959547	12	1	0						IPR041195, IPR040456	Rnh202_N, RNase_H2_suB	FALSE	FALSE
13	50910077	50910140	RNASEH2B	ENSG00000136104	ENST00000642995	ENSE00003818952	50910070	50910140	1	-1	1						IPR040456	RNase_H2_suB	FALSE	FALSE
13	50943330	50943394	RNASEH2B	ENSG00000136104	ENST00000642995	ENSE00003818314	50943330	50943394	5	1	0						IPR041195, IPR040456	Rnh202_N, RNase_H2_suB	FALSE	FALSE
13	50956358	50956474	RNASEH2B	ENSG00000136104	ENST00000642995	ENSE00003827423	50956358	50956567	10	0	-1						IPR040456	RNase_H2_suB	FALSE	FALSE
13			RNASEH2B	ENSG00000136104	ENST00000643159	ENSE00003825191	50910139	50910558	1	-1	-1				TRUE		IPR041195, IPR040456	Rnh202_N, RNase_H2_suB	FALSE	FALSE
13			RNASEH2B	ENSG00000136104	ENST00000643159	ENSE00003815912	50921178	50921331	3	-1	-1						IPR041195, IPR040456	Rnh202_N, RNase_H2_suB	FALSE	FALSE
13	50959474	50959596	RNASEH2B	ENSG00000136104	ENST00000643159	ENSE00003817434	50959474	50959596	14	1	1						IPR041195, IPR040456	Rnh202_N, RNase_H2_suB	FALSE	FALSE
13	50960149	50960171	RNASEH2B	ENSG00000136104	ENST00000643159	ENSE00003819411	50960149	50960171	15	1	0						IPR041195, IPR040456	Rnh202_N, RNase_H2_suB	FALSE	FALSE
13	50969932	50969964	RNASEH2B	ENSG00000136104	ENST00000643159	ENSE00003825570	50969932	50970407	16	0	-1						IPR041195, IPR040456	Rnh202_N, RNase_H2_suB	FALSE	FALSE
13	50927473	50927478	RNASEH2B	ENSG00000136104	ENST00000643215	ENSE00003824127	50927473	50927478	1	1	1						IPR041195, IPR040456	Rnh202_N, RNase_H2_suB	FALSE	FALSE
13	50960149	50960171	RNASEH2B	ENSG00000136104	ENST00000643215	ENSE00003822675	50960149	50960171	10	0	2						IPR041195, IPR040456	Rnh202_N, RNase_H2_suB	FALSE	FALSE
13	50969932	50969932	RNASEH2B	ENSG00000136104	ENST00000643215	ENSE00003820216	50969932	50970401	11	2	-1						IPR041195, IPR040456	Rnh202_N, RNase_H2_suB	FALSE	FALSE
13	50934916	50934999	RNASEH2B	ENSG00000136104	ENST00000643405	ENSE00003820609	50934916	50934999	1	1	1						IPR040456	RNase_H2_suB	FALSE	FALSE
13	50956358	50956460	RNASEH2B	ENSG00000136104	ENST00000643405	ENSE00003829855	50956358	50956460	6	0	1						IPR040456	RNase_H2_suB	FALSE	FALSE
13	50943372	50943394	RNASEH2B	ENSG00000136104	ENST00000643529	ENSE00003820207	50943372	50943394	1	1	0
13	50993624	50993683	RNASEH2B	ENSG00000136104	ENST00000643529	ENSE00003815544	50993624	50993707	5	0	-1
13			RNASEH2B	ENSG00000136104	ENST00000643529	ENSE00003818533	51023951	51024120	6	-1	-1
13	50910077	50910140	RNASEH2B	ENSG00000136104	ENST00000643682	ENSE00003819418	50909992	50910140	1	-1	1						IPR041195, IPR040456	Rnh202_N, RNase_H2_suB	FALSE	FALSE
13	50960145	50960171	RNASEH2B	ENSG00000136104	ENST00000643682	ENSE00003816932	50960145	50960171	11	0	0						IPR041195, IPR040456	Rnh202_N, RNase_H2_suB	FALSE	FALSE
13	50969932	50969964	RNASEH2B	ENSG00000136104	ENST00000643682	ENSE00003830096	50969932	50970363	12	0	-1						IPR041195, IPR040456	Rnh202_N, RNase_H2_suB	FALSE	FALSE
13			RNASEH2B	ENSG00000136104	ENST00000643774	ENSE00003818482	50909780	50910140	1	-1	-1				TRUE		IPR041195, IPR040456	Rnh202_N, RNase_H2_suB	FALSE	FALSE
13			RNASEH2B	ENSG00000136104	ENST00000643774	ENSE00003791845	50912995	50913131	2	-1	-1				TRUE		IPR041195, IPR040456	Rnh202_N, RNase_H2_suB	FALSE	FALSE
13	50915448	50915475	RNASEH2B	ENSG00000136104	ENST00000643774	ENSE00003828371	50915275	50915475	3	-1	1						IPR041195, IPR040456	Rnh202_N, RNase_H2_suB	FALSE	FALSE
13	50956358	50956474	RNASEH2B	ENSG00000136104	ENST00000643774	ENSE00003818688	50956358	50956737	13	0	-1						IPR041195, IPR040456	Rnh202_N, RNase_H2_suB	FALSE	FALSE
13	50910077	50910140	RNASEH2B	ENSG00000136104	ENST00000644034	ENSE00003824580	50909913	50910140	1	-1	1
13	50956358	50956474	RNASEH2B	ENSG00000136104	ENST00000644034	ENSE00003829365	50956358	50956544	5	0	-1
13	50910110	50910140	RNASEH2B	ENSG00000136104	ENST00000644183	ENSE00003823201	50910110	50910140	1	0	1
13	50934885	50934904	RNASEH2B	ENSG00000136104	ENST00000644183	ENSE00003828978	50934885	50934999	4	1	-1
13			RNASEH2B	ENSG00000136104	ENST00000644183	ENSE00003647823	50943321	50943394	5	-1	-1				TRUE
13			RNASEH2B	ENSG00000136104	ENST00000644183	ENSE00003534952	50945427	50945532	6	-1	-1				TRUE
13			RNASEH2B	ENSG00000136104	ENST00000644183	ENSE00003495313	50947987	50948068	7	-1	-1				TRUE
13			RNASEH2B	ENSG00000136104	ENST00000644183	ENSE00003658888	50949463	50949505	8	-1	-1				TRUE
13			RNASEH2B	ENSG00000136104	ENST00000644183	ENSE00003825587	50960145	50960171	9	-1	-1				TRUE
13			RNASEH2B	ENSG00000136104	ENST00000644183	ENSE00003825733	50969932	50971005	10	-1	-1
13	50910126	50910140	RNASEH2B	ENSG00000136104	ENST00000644425	ENSE00003822919	50910126	50910140	1	1	1
13	50950071	50950109	RNASEH2B	ENSG00000136104	ENST00000644425	ENSE00001855554	50950071	50950318	10	0	-1
13			RNASEH2B	ENSG00000136104	ENST00000644425	ENSE00003520982	50953905	50953985	11	-1	-1				TRUE
13			RNASEH2B	ENSG00000136104	ENST00000644425	ENSE00001811516	50956358	50956502	12	-1	-1
13	50910077	50910140	RNASEH2B	ENSG00000136104	ENST00000645188	ENSE00003828931	50909768	50910140	1	-1	1						IPR041195, IPR040456	Rnh202_N, RNase_H2_suB	FALSE	FALSE
13	50956358	50956474	RNASEH2B	ENSG00000136104	ENST00000645188	ENSE00003822927	50956358	50956760	11	0	-1						IPR041195, IPR040456	Rnh202_N, RNase_H2_suB	FALSE	FALSE
13	50929504	50929582	RNASEH2B	ENSG00000136104	ENST00000645370	ENSE00003824475	50929504	50929582	1	0	1						IPR040456	RNase_H2_suB	FALSE	FALSE
13	50969932	50969964	RNASEH2B	ENSG00000136104	ENST00000645370	ENSE00003826893	50969932	50970413	9	0	-1						IPR041195, IPR040456	Rnh202_N, RNase_H2_suB	FALSE	FALSE
13			RNASEH2B	ENSG00000136104	ENST00000645618	ENSE00003797690	50910143	50910438	1	-1	-1						IPR041195, IPR040456	Rnh202_N, RNase_H2_suB	FALSE	FALSE
13	50948033	50948068	RNASEH2B	ENSG00000136104	ENST00000645912	ENSE00003727446	50948033	50948068	1	2	2
13	50956358	50956441	RNASEH2B	ENSG00000136104	ENST00000645912	ENSE00003824888	50956358	50956441	4	0	0
13	50969932	50969964	RNASEH2B	ENSG00000136104	ENST00000645912	ENSE00003830902	50969932	50970433	5	0	-1
13	50910077	50910140	RNASEH2B	ENSG00000136104	ENST00000645955	ENSE00003817918	50909918	50910140	1	-1	1						IPR041195, IPR040456	Rnh202_N, RNase_H2_suB	FALSE	FALSE
13	50997294	50997341	RNASEH2B	ENSG00000136104	ENST00000645955	ENSE00003825362	50997294	50998141	11	0	-1						IPR041195, IPR040456	Rnh202_N, RNase_H2_suB	FALSE	FALSE
13	50910077	50910140	RNASEH2B	ENSG00000136104	ENST00000645990	ENSE00003816616	50910053	50910140	1	-1	1						IPR041195, IPR040456	Rnh202_N, RNase_H2_suB	FALSE	FALSE
13	50969932	50969964	RNASEH2B	ENSG00000136104	ENST00000645990	ENSE00003817602	50969932	50970462	11	0	-1						IPR041195, IPR040456	Rnh202_N, RNase_H2_suB	FALSE	FALSE
13			RNASEH2B	ENSG00000136104	ENST00000646092	ENSE00003815028	50910085	50910140	1	-1	-1
13	50949997	50950098	RNASEH2B	ENSG00000136104	ENST00000646092	ENSE00003815992	50949997	50950318	12	0	-1
13			RNASEH2B	ENSG00000136104	ENST00000646092	ENSE00003830154	50953905	50953952	13	-1	-1
13			RNASEH2B	ENSG00000136104	ENST00000646709	ENSE00003825157	50910274	50913131	1	-1	-1						IPR041195, IPR040456	Rnh202_N, RNase_H2_suB	FALSE	FALSE
13	50956358	50956474	RNASEH2B	ENSG00000136104	ENST00000646709	ENSE00003828514	50956358	50956744	11	0	-1						IPR041195, IPR040456	Rnh202_N, RNase_H2_suB	FALSE	FALSE
13	50969932	50969964	RNASEH2B	ENSG00000136104	ENST00000646731	ENSE00003823813	50969932	50970457	10	0	-1						IPR041195, IPR040456	Rnh202_N, RNase_H2_suB	FALSE	FALSE
13	50910077	50910140	RNASEH2B	ENSG00000136104	ENST00000646960	ENSE00003823156	50909781	50910140	1	-1	1						IPR041195, IPR040456	Rnh202_N, RNase_H2_suB	FALSE	FALSE
13	50960145	50960171	RNASEH2B	ENSG00000136104	ENST00000646960	ENSE00003828338	50960145	50960171	12	1	1		TRUE				IPR041195, IPR040456	Rnh202_N, RNase_H2_suB	FALSE	FALSE
13	50969932	50970086	RNASEH2B	ENSG00000136104	ENST00000646960	ENSE00003825749	50969932	50970433	13	1	-1						IPR041195, IPR040456	Rnh202_N, RNase_H2_suB	FALSE	FALSE
13			RNASEH2B	ENSG00000136104	ENST00000647387	ENSE00003818972	50913056	50913131	1	-1	-1						IPR041195, IPR040456	Rnh202_N, RNase_H2_suB	FALSE	FALSE
13	50969932	50969964	RNASEH2B	ENSG00000136104	ENST00000647387	ENSE00003817479	50969932	50970429	10	0	-1						IPR041195, IPR040456	Rnh202_N, RNase_H2_suB	FALSE	FALSE
13	52455557	52455626	CKAP2	ENSG00000136108	ENST00000258607	ENSE00003845744	52455478	52455626	1	-1	1						IPR029197	CKAP2_C	FALSE	FALSE
13	52456523	52456607	CKAP2	ENSG00000136108	ENST00000258607	ENSE00003659399	52456523	52456607	2	1	2						IPR029197	CKAP2_C	FALSE	FALSE
13	52460899	52460974	CKAP2	ENSG00000136108	ENST00000258607	ENSE00000939602	52460899	52460974	3	2	0						IPR029197	CKAP2_C	FALSE	FALSE
13	52461058	52461926	CKAP2	ENSG00000136108	ENST00000258607	ENSE00000923580	52461058	52461926	4	0	2						IPR029197	CKAP2_C	FALSE	FALSE
13	52462363	52462567	CKAP2	ENSG00000136108	ENST00000258607	ENSE00000923581	52462363	52462567	5	2	0						IPR029197	CKAP2_C	FALSE	FALSE
13	52465295	52465465	CKAP2	ENSG00000136108	ENST00000258607	ENSE00000923582	52465295	52465465	6	0	0	TRUE					IPR029197	CKAP2_C	FALSE	FALSE
13	52468278	52468347	CKAP2	ENSG00000136108	ENST00000258607	ENSE00000923583	52468278	52468347	7	0	1						IPR029197	CKAP2_C	FALSE	FALSE
13	52473829	52474084	CKAP2	ENSG00000136108	ENST00000258607	ENSE00000923584	52473829	52474084	8	1	2						IPR029197	CKAP2_C	FALSE	FALSE
13	52474895	52475141	CKAP2	ENSG00000136108	ENST00000258607	ENSE00003850705	52474895	52476627	9	2	-1						IPR029197	CKAP2_C	FALSE	FALSE
13	52455557	52455626	CKAP2	ENSG00000136108	ENST00000378034	ENSE00001476026	52455439	52455626	1	-1	1						IPR029197	CKAP2_C	FALSE	FALSE
13	52465295	52465474	CKAP2	ENSG00000136108	ENST00000378034	ENSE00001475977	52465295	52465843	6	0	-1						IPR029197	CKAP2_C	FALSE	FALSE
13	52455557	52455626	CKAP2	ENSG00000136108	ENST00000378037	ENSE00001907353	52455467	52455626	1	-1	1						IPR029197	CKAP2_C	FALSE	FALSE
13	52460896	52460974	CKAP2	ENSG00000136108	ENST00000378037	ENSE00001476023	52460896	52460974	3	2	0						IPR029197	CKAP2_C	FALSE	FALSE
13	52474895	52475141	CKAP2	ENSG00000136108	ENST00000378037	ENSE00001912465	52474895	52476628	9	2	-1						IPR029197	CKAP2_C	FALSE	FALSE
13			CKAP2	ENSG00000136108	ENST00000490903	ENSE00001867943	52455972	52456179	1	-1	-1				TRUE		IPR029197	CKAP2_C	FALSE	FALSE
13	52456597	52456607	CKAP2	ENSG00000136108	ENST00000490903	ENSE00003498316	52456523	52456607	2	-1	2						IPR029197	CKAP2_C	FALSE	FALSE
13	52474895	52475141	CKAP2	ENSG00000136108	ENST00000490903	ENSE00001918629	52474895	52476349	9	2	-1						IPR029197	CKAP2_C	FALSE	FALSE
13	52739630	52739701	CNMD	ENSG00000136110	ENST00000377962	ENSE00001896171	52739630	52739820	1	-1	0						IPR043405	Chondromodulin/Tenomodulin	FALSE	FALSE
13	52739031	52739171	CNMD	ENSG00000136110	ENST00000377962	ENSE00000683255	52739031	52739171	2	0	0	TRUE					IPR043405	Chondromodulin/Tenomodulin	FALSE	FALSE
13	52733219	52733359	CNMD	ENSG00000136110	ENST00000377962	ENSE00003526079	52733219	52733359	3	0	0	TRUE					IPR043405	Chondromodulin/Tenomodulin	FALSE	FALSE
13	52723997	52724110	CNMD	ENSG00000136110	ENST00000377962	ENSE00000683251	52723997	52724110	4	0	0	TRUE					IPR043405	Chondromodulin/Tenomodulin	FALSE	FALSE
13	52712716	52712869	CNMD	ENSG00000136110	ENST00000377962	ENSE00003789282	52712716	52712869	5	0	1						IPR043405	Chondromodulin/Tenomodulin	FALSE	FALSE
13	52708536	52708702	CNMD	ENSG00000136110	ENST00000377962	ENSE00000923603	52708536	52708702	6	1	0						IPR043405	Chondromodulin/Tenomodulin	FALSE	FALSE
13	52703595	52703810	CNMD	ENSG00000136110	ENST00000377962	ENSE00001475644	52703264	52703810	7	0	-1						IPR043405	Chondromodulin/Tenomodulin	FALSE	FALSE
13	52739630	52739701	CNMD	ENSG00000136110	ENST00000448904	ENSE00001475676	52739630	52739812	1	-1	0						IPR043405	Chondromodulin/Tenomodulin	FALSE	FALSE
13	52703595	52703807	CNMD	ENSG00000136110	ENST00000448904	ENSE00001776022	52703264	52703807	7	0	-1						IPR043405	Chondromodulin/Tenomodulin	FALSE	FALSE
13	75481270	75481767	TBC1D4	ENSG00000136111	ENST00000377625	ENSE00003545705	75481270	75482114	1	-1	0						IPR035969, IPR021785, IPR011993, IPR006020	Rab-GTPase_TBC_sf, DUF3350, PH-like_dom_sf, PTB/PI_dom	FALSE	FALSE
13	75362026	75362607	TBC1D4	ENSG00000136111	ENST00000377625	ENSE00003522821	75362026	75362607	2	0	0	TRUE					IPR035969, IPR021785, IPR011993, IPR006020	Rab-GTPase_TBC_sf, DUF3350, PH-like_dom_sf, PTB/PI_dom	FALSE	FALSE
13	75359769	75359858	TBC1D4	ENSG00000136111	ENST00000377625	ENSE00003608901	75359769	75359858	3	0	0	TRUE					IPR035969, IPR021785, IPR011993, IPR006020	Rab-GTPase_TBC_sf, DUF3350, PH-like_dom_sf, PTB/PI_dom	FALSE	FALSE
13	75356147	75356251	TBC1D4	ENSG00000136111	ENST00000377625	ENSE00003673887	75356147	75356251	4	0	0	TRUE					IPR035969, IPR021785, IPR011993, IPR006020	Rab-GTPase_TBC_sf, DUF3350, PH-like_dom_sf, PTB/PI_dom	FALSE	FALSE
13	75349170	75349302	TBC1D4	ENSG00000136111	ENST00000377625	ENSE00003625372	75349170	75349302	5	0	1						IPR035969, IPR021785, IPR011993, IPR006020	Rab-GTPase_TBC_sf, DUF3350, PH-like_dom_sf, PTB/PI_dom	FALSE	FALSE
13	75341496	75341587	TBC1D4	ENSG00000136111	ENST00000377625	ENSE00003631158	75341496	75341587	6	1	0						IPR035969, IPR021785, IPR011993, IPR006020	Rab-GTPase_TBC_sf, DUF3350, PH-like_dom_sf, PTB/PI_dom	FALSE	FALSE
13	75341125	75341235	TBC1D4	ENSG00000136111	ENST00000377625	ENSE00003610261	75341125	75341235	7	0	0	TRUE					IPR035969, IPR021785, IPR011993, IPR006020	Rab-GTPase_TBC_sf, DUF3350, PH-like_dom_sf, PTB/PI_dom	FALSE	FALSE
13	75336921	75337040	TBC1D4	ENSG00000136111	ENST00000377625	ENSE00003541756	75336921	75337040	8	0	0	TRUE					IPR035969, IPR021785, IPR011993, IPR006020	Rab-GTPase_TBC_sf, DUF3350, PH-like_dom_sf, PTB/PI_dom	FALSE	FALSE
13	75327752	75327826	TBC1D4	ENSG00000136111	ENST00000377625	ENSE00003638280	75327752	75327826	9	0	0	TRUE					IPR035969, IPR021785, IPR011993, IPR006020	Rab-GTPase_TBC_sf, DUF3350, PH-like_dom_sf, PTB/PI_dom	FALSE	FALSE
13	75326197	75326423	TBC1D4	ENSG00000136111	ENST00000377625	ENSE00003484499	75326197	75326423	10	0	2						IPR035969, IPR021785, IPR011993, IPR006020	Rab-GTPase_TBC_sf, DUF3350, PH-like_dom_sf, PTB/PI_dom	FALSE	FALSE
13	75312738	75312898	TBC1D4	ENSG00000136111	ENST00000377625	ENSE00003560931	75312738	75312898	11	2	1						IPR035969, IPR021785, IPR011993, IPR006020	Rab-GTPase_TBC_sf, DUF3350, PH-like_dom_sf, PTB/PI_dom	FALSE	FALSE
13	75309942	75310151	TBC1D4	ENSG00000136111	ENST00000377625	ENSE00003594236	75309942	75310151	12	1	1		TRUE				IPR035969, IPR021785, IPR011993, IPR006020	Rab-GTPase_TBC_sf, DUF3350, PH-like_dom_sf, PTB/PI_dom	FALSE	FALSE
13	75306313	75306471	TBC1D4	ENSG00000136111	ENST00000377625	ENSE00001757251	75306313	75306471	13	1	1		TRUE				IPR035969, IPR021785, IPR011993, IPR006020	Rab-GTPase_TBC_sf, DUF3350, PH-like_dom_sf, PTB/PI_dom	FALSE	FALSE
13	75302243	75302401	TBC1D4	ENSG00000136111	ENST00000377625	ENSE00003569387	75302243	75302401	14	1	1		TRUE				IPR035969, IPR021785, IPR011993, IPR006020	Rab-GTPase_TBC_sf, DUF3350, PH-like_dom_sf, PTB/PI_dom	FALSE	FALSE
13	75299330	75299574	TBC1D4	ENSG00000136111	ENST00000377625	ENSE00003686007	75299330	75299574	15	1	0						IPR035969, IPR021785, IPR011993, IPR006020	Rab-GTPase_TBC_sf, DUF3350, PH-like_dom_sf, PTB/PI_dom	FALSE	FALSE
13	75294854	75295013	TBC1D4	ENSG00000136111	ENST00000377625	ENSE00001728280	75294854	75295013	16	0	1						IPR035969, IPR021785, IPR011993, IPR006020	Rab-GTPase_TBC_sf, DUF3350, PH-like_dom_sf, PTB/PI_dom	FALSE	FALSE
13	75292102	75292271	TBC1D4	ENSG00000136111	ENST00000377625	ENSE00001692326	75292102	75292271	17	1	0						IPR035969, IPR021785, IPR011993, IPR006020	Rab-GTPase_TBC_sf, DUF3350, PH-like_dom_sf, PTB/PI_dom	FALSE	FALSE
13	75288934	75289110	TBC1D4	ENSG00000136111	ENST00000377625	ENSE00001762024	75288934	75289110	18	0	0	TRUE					IPR035969, IPR021785, IPR011993, IPR006020	Rab-GTPase_TBC_sf, DUF3350, PH-like_dom_sf, PTB/PI_dom	FALSE	FALSE
13	75286792	75287025	TBC1D4	ENSG00000136111	ENST00000377625	ENSE00001601843	75284665	75287025	19	0	-1						IPR035969, IPR021785, IPR011993, IPR006020	Rab-GTPase_TBC_sf, DUF3350, PH-like_dom_sf, PTB/PI_dom	FALSE	FALSE
13	75481270	75481767	TBC1D4	ENSG00000136111	ENST00000377636	ENSE00003893703	75481270	75482169	1	-1	0						IPR035969, IPR021785, IPR011993, IPR006020	Rab-GTPase_TBC_sf, DUF3350, PH-like_dom_sf, PTB/PI_dom	FALSE	FALSE
13	75324237	75324401	TBC1D4	ENSG00000136111	ENST00000377636	ENSE00003572650	75324237	75324401	11	2	2						IPR035969, IPR021785, IPR011993, IPR006020	Rab-GTPase_TBC_sf, DUF3350, PH-like_dom_sf, PTB/PI_dom	FALSE	FALSE
13	75320014	75320037	TBC1D4	ENSG00000136111	ENST00000377636	ENSE00003523207	75320014	75320037	12	2	2						IPR035969, IPR021785, IPR011993, IPR006020	Rab-GTPase_TBC_sf, DUF3350, PH-like_dom_sf, PTB/PI_dom	FALSE	FALSE
13	75286792	75287025	TBC1D4	ENSG00000136111	ENST00000377636	ENSE00003833139	75283503	75287025	21	0	-1						IPR035969, IPR021785, IPR011993, IPR006020	Rab-GTPase_TBC_sf, DUF3350, PH-like_dom_sf, PTB/PI_dom	FALSE	FALSE
13			TBC1D4	ENSG00000136111	ENST00000648194	ENSE00003832346	75366914	75367015	1	-1	-1				TRUE		IPR035969, IPR021785, IPR011993, IPR006020	Rab-GTPase_TBC_sf, DUF3350, PH-like_dom_sf, PTB/PI_dom	FALSE	FALSE
13			TBC1D4	ENSG00000136111	ENST00000648194	ENSE00003837009	75364601	75364655	2	-1	-1				TRUE		IPR035969, IPR021785, IPR011993, IPR006020	Rab-GTPase_TBC_sf, DUF3350, PH-like_dom_sf, PTB/PI_dom	FALSE	FALSE
13	75362026	75362562	TBC1D4	ENSG00000136111	ENST00000648194	ENSE00003840784	75362026	75362607	3	-1	0						IPR035969, IPR021785, IPR011993, IPR006020	Rab-GTPase_TBC_sf, DUF3350, PH-like_dom_sf, PTB/PI_dom	FALSE	FALSE
13			THSD1	ENSG00000136114	ENST00000258613	ENSE00001953653	52406031	52406172	1	-1	-1						IPR038877, IPR036383	THSD1, TSP1_rpt_sf	FALSE	FALSE
13	52402543	52402600	THSD1	ENSG00000136114	ENST00000258613	ENSE00001388810	52402543	52402681	2	-1	1
13	52397232	52398194	THSD1	ENSG00000136114	ENST00000258613	ENSE00000923563	52397232	52398194	3	1	1		TRUE
13	52386028	52386186	THSD1	ENSG00000136114	ENST00000258613	ENSE00003669727	52386028	52386186	4	1	1		TRUE				IPR038877, IPR036383	THSD1, TSP1_rpt_sf	FALSE	FALSE
13	52377411	52378789	THSD1	ENSG00000136114	ENST00000258613	ENSE00000923562	52377167	52378789	5	1	-1						IPR038877, IPR036383, IPR000884	THSD1, TSP1_rpt_sf, TSP1_rpt	FALSE	FALSE
13			THSD1	ENSG00000136114	ENST00000349258	ENSE00001267840	52406031	52406494	1	-1	-1
13			THSD1	ENSG00000136114	ENST00000648254	ENSE00003840140	52416017	52416373	1	-1	-1
13	52377411	52378789	THSD1	ENSG00000136114	ENST00000648254	ENSE00003838191	52377199	52378789	4	1	-1
13	72727923	72728007	BORA	ENSG00000136122	ENST00000377814	ENSE00003640454	72727923	72728007	1	2	0
13	72731281	72731387	BORA	ENSG00000136122	ENST00000377814	ENSE00003522085	72731281	72731387	2	0	2
13	72734960	72735005	BORA	ENSG00000136122	ENST00000377814	ENSE00003687121	72734960	72735005	3	2	0
13	72737962	72738043	BORA	ENSG00000136122	ENST00000377814	ENSE00003622898	72737962	72738043	4	0	1
13	72743537	72743602	BORA	ENSG00000136122	ENST00000377814	ENSE00003506947	72743537	72743602	5	1	1		TRUE
13	72744505	72744561	BORA	ENSG00000136122	ENST00000377814	ENSE00003502901	72744505	72744561	6	1	1		TRUE
13	72744981	72745179	BORA	ENSG00000136122	ENST00000377814	ENSE00001782556	72744981	72745179	7	1	2
13			BORA	ENSG00000136122	ENST00000390667	ENSE00003671779	72727923	72728007	1	-1	-1
13	72728941	72729093	BORA	ENSG00000136122	ENST00000390667	ENSE00003847048	72728926	72729093	2	-1	0
13	72744981	72745207	BORA	ENSG00000136122	ENST00000390667	ENSE00001789373	72744981	72745207	8	1	0
13	72745944	72746076	BORA	ENSG00000136122	ENST00000390667	ENSE00001695668	72745944	72746076	9	0	1
13	72746501	72747111	BORA	ENSG00000136122	ENST00000390667	ENSE00001766121	72746501	72747111	10	1	0
13	72753690	72753821	BORA	ENSG00000136122	ENST00000390667	ENSE00001612926	72753690	72753821	11	0	0	TRUE
13	72755151	72755216	BORA	ENSG00000136122	ENST00000390667	ENSE00003895031	72755151	72756196	12	0	-1
13	72728051	72728260	BORA	ENSG00000136122	ENST00000613797	ENSE00003711880	72727904	72728260	1	-1	0
13	72728926	72729093	BORA	ENSG00000136122	ENST00000613797	ENSE00003651781	72728926	72729093	2	0	0	TRUE
13	72755151	72755216	BORA	ENSG00000136122	ENST00000613797	ENSE00001867586	72755151	72756198	12	0	-1
13			BORA	ENSG00000136122	ENST00000618209	ENSE00003733898	72727752	72728007	1	-1	-1
13	72743537	72743548	BORA	ENSG00000136122	ENST00000618209	ENSE00003718451	72743537	72743602	3	0	-1
13			BORA	ENSG00000136122	ENST00000618209	ENSE00003743921	72744505	72744547	4	-1	-1
13	72734960	72734968	BORA	ENSG00000136122	ENST00000651376	ENSE00003842709	72734960	72735005	3	0	-1
13			BORA	ENSG00000136122	ENST00000651376	ENSE00003645583	72737962	72738043	4	-1	-1				TRUE
13			BORA	ENSG00000136122	ENST00000651376	ENSE00003533150	72743537	72743602	5	-1	-1				TRUE
13			BORA	ENSG00000136122	ENST00000651376	ENSE00003617837	72744505	72744561	6	-1	-1				TRUE
13			BORA	ENSG00000136122	ENST00000651376	ENSE00003841735	72744981	72745207	7	-1	-1				TRUE
13			BORA	ENSG00000136122	ENST00000651376	ENSE00003845909	72745944	72746076	8	-1	-1				TRUE
13			BORA	ENSG00000136122	ENST00000651376	ENSE00003841740	72746501	72747111	9	-1	-1				TRUE
13			BORA	ENSG00000136122	ENST00000651376	ENSE00003850275	72753690	72753821	10	-1	-1				TRUE
13			BORA	ENSG00000136122	ENST00000651376	ENSE00003842814	72755151	72755216	11	-1	-1
13			BORA	ENSG00000136122	ENST00000651477	ENSE00003841900	72727904	72728260	1	-1	-1
13	72755151	72755216	BORA	ENSG00000136122	ENST00000651477	ENSE00003844741	72755151	72755449	12	0	-1
13			BORA	ENSG00000136122	ENST00000652266	ENSE00001886553	72727749	72728007	1	-1	-1				TRUE
13	72729044	72729093	BORA	ENSG00000136122	ENST00000652266	ENSE00003847450	72728926	72729093	2	-1	2
13	46553397	46553703	LRCH1	ENSG00000136141	ENST00000311191	ENSE00001156067	46553168	46553703	1	-1	1						IPR036872, IPR032675, IPR003591, IPR001715	CH_dom_sf, LRR_dom_sf, Leu-rich_rpt_typical-subtyp, CH-domain	FALSE	FALSE
13	46650201	46650345	LRCH1	ENSG00000136141	ENST00000311191	ENSE00003537221	46650201	46650345	2	1	2						IPR036872, IPR032675, IPR003591, IPR001715	CH_dom_sf, LRR_dom_sf, Leu-rich_rpt_typical-subtyp, CH-domain	FALSE	FALSE
13	46669030	46669156	LRCH1	ENSG00000136141	ENST00000311191	ENSE00003644993	46669030	46669156	3	2	0						IPR036872, IPR032675, IPR003591, IPR001715	CH_dom_sf, LRR_dom_sf, Leu-rich_rpt_typical-subtyp, CH-domain	FALSE	FALSE
13	46681741	46681846	LRCH1	ENSG00000136141	ENST00000311191	ENSE00003469258	46681741	46681846	4	0	1						IPR036872, IPR032675, IPR003591, IPR001715	CH_dom_sf, LRR_dom_sf, Leu-rich_rpt_typical-subtyp, CH-domain	FALSE	FALSE
13	46685905	46686041	LRCH1	ENSG00000136141	ENST00000311191	ENSE00003468204	46685905	46686041	5	1	0						IPR036872, IPR032675, IPR003591, IPR001715	CH_dom_sf, LRR_dom_sf, Leu-rich_rpt_typical-subtyp, CH-domain	FALSE	FALSE
13	46687852	46687979	LRCH1	ENSG00000136141	ENST00000311191	ENSE00003604041	46687852	46687979	6	0	2						IPR036872, IPR032675, IPR003591, IPR001715	CH_dom_sf, LRR_dom_sf, Leu-rich_rpt_typical-subtyp, CH-domain	FALSE	FALSE
13	46689133	46689196	LRCH1	ENSG00000136141	ENST00000311191	ENSE00003503630	46689133	46689196	7	2	0						IPR036872, IPR032675, IPR003591, IPR001715	CH_dom_sf, LRR_dom_sf, Leu-rich_rpt_typical-subtyp, CH-domain	FALSE	FALSE
13	46692536	46692641	LRCH1	ENSG00000136141	ENST00000311191	ENSE00003579610	46692536	46692641	8	0	1						IPR036872, IPR032675, IPR003591, IPR001715	CH_dom_sf, LRR_dom_sf, Leu-rich_rpt_typical-subtyp, CH-domain	FALSE	FALSE
13	46694893	46695017	LRCH1	ENSG00000136141	ENST00000311191	ENSE00003514231	46694893	46695017	9	1	0						IPR036872, IPR032675, IPR003591, IPR001715	CH_dom_sf, LRR_dom_sf, Leu-rich_rpt_typical-subtyp, CH-domain	FALSE	FALSE
13	46699336	46699403	LRCH1	ENSG00000136141	ENST00000311191	ENSE00003672446	46699336	46699403	10	0	2						IPR036872, IPR032675, IPR003591, IPR001715	CH_dom_sf, LRR_dom_sf, Leu-rich_rpt_typical-subtyp, CH-domain	FALSE	FALSE
13	46701121	46701207	LRCH1	ENSG00000136141	ENST00000311191	ENSE00003662060	46701121	46701207	11	2	2			TRUE			IPR036872, IPR032675, IPR003591, IPR001715	CH_dom_sf, LRR_dom_sf, Leu-rich_rpt_typical-subtyp, CH-domain	FALSE	FALSE
13	46705068	46705157	LRCH1	ENSG00000136141	ENST00000311191	ENSE00003591207	46705068	46705157	12	2	2			TRUE			IPR036872, IPR032675, IPR003591, IPR001715	CH_dom_sf, LRR_dom_sf, Leu-rich_rpt_typical-subtyp, CH-domain	FALSE	FALSE
13	46705268	46705304	LRCH1	ENSG00000136141	ENST00000311191	ENSE00000923425	46705268	46705304	13	2	0						IPR036872, IPR032675, IPR003591, IPR001715	CH_dom_sf, LRR_dom_sf, Leu-rich_rpt_typical-subtyp, CH-domain	FALSE	FALSE
13	46711791	46711844	LRCH1	ENSG00000136141	ENST00000311191	ENSE00000836792	46711791	46711844	14	0	0	TRUE					IPR036872, IPR032675, IPR003591, IPR001715	CH_dom_sf, LRR_dom_sf, Leu-rich_rpt_typical-subtyp, CH-domain	FALSE	FALSE
13	46712525	46712597	LRCH1	ENSG00000136141	ENST00000311191	ENSE00000836793	46712525	46712597	15	0	1						IPR036872, IPR032675, IPR003591, IPR001715	CH_dom_sf, LRR_dom_sf, Leu-rich_rpt_typical-subtyp, CH-domain	FALSE	FALSE
13	46723221	46723330	LRCH1	ENSG00000136141	ENST00000311191	ENSE00000836794	46723221	46723330	16	1	0						IPR036872, IPR032675, IPR003591, IPR001715	CH_dom_sf, LRR_dom_sf, Leu-rich_rpt_typical-subtyp, CH-domain	FALSE	FALSE
13	46728847	46728984	LRCH1	ENSG00000136141	ENST00000311191	ENSE00000923426	46728847	46728984	17	0	0	TRUE					IPR036872, IPR032675, IPR003591, IPR001715	CH_dom_sf, LRR_dom_sf, Leu-rich_rpt_typical-subtyp, CH-domain	FALSE	FALSE
13	46733921	46733998	LRCH1	ENSG00000136141	ENST00000311191	ENSE00000462919	46733921	46733998	18	0	0	TRUE					IPR036872, IPR032675, IPR003591, IPR001715	CH_dom_sf, LRR_dom_sf, Leu-rich_rpt_typical-subtyp, CH-domain	FALSE	FALSE
13	46750540	46750650	LRCH1	ENSG00000136141	ENST00000311191	ENSE00001758486	46750540	46753040	19	0	-1						IPR036872, IPR032675, IPR003591, IPR001715	CH_dom_sf, LRR_dom_sf, Leu-rich_rpt_typical-subtyp, CH-domain	FALSE	FALSE
13	46553397	46553703	LRCH1	ENSG00000136141	ENST00000389797	ENSE00001822114	46553170	46553703	1	-1	1						IPR036872, IPR032675, IPR003591, IPR001715	CH_dom_sf, LRR_dom_sf, Leu-rich_rpt_typical-subtyp, CH-domain	FALSE	FALSE
13	46715560	46715664	LRCH1	ENSG00000136141	ENST00000389797	ENSE00001533432	46715560	46715664	16	1	1						IPR036872, IPR032675, IPR003591, IPR001715	CH_dom_sf, LRR_dom_sf, Leu-rich_rpt_typical-subtyp, CH-domain	FALSE	FALSE
13	46741642	46741848	LRCH1	ENSG00000136141	ENST00000389797	ENSE00001943587	46741642	46744898	20	0	-1						IPR036872, IPR032675, IPR003591, IPR001715	CH_dom_sf, LRR_dom_sf, Leu-rich_rpt_typical-subtyp, CH-domain	FALSE	FALSE
13	46553397	46553703	LRCH1	ENSG00000136141	ENST00000389798	ENSE00001951801	46553200	46553703	1	-1	1						IPR036872, IPR032675, IPR003591, IPR001715	CH_dom_sf, LRR_dom_sf, Leu-rich_rpt_typical-subtyp, CH-domain	FALSE	FALSE
13	46741642	46741848	LRCH1	ENSG00000136141	ENST00000389798	ENSE00001156061	46741642	46743595	19	0	-1						IPR036872, IPR032675, IPR003591, IPR001715	CH_dom_sf, LRR_dom_sf, Leu-rich_rpt_typical-subtyp, CH-domain	FALSE	FALSE
13	48001180	48001269	SUCLA2	ENSG00000136143	ENST00000433022	ENSE00003787881	48001180	48001273	1	-1	0						IPR034723, IPR017866, IPR016102, IPR013815, IPR013650, IPR011761, IPR005811	Succ_CoA_betaA_euk, Succ-CoA_synthase_bsu_CS, Succinyl-CoA_synth-like, ATP_grasp_subdomain_1, ATP-grasp_succ-CoA_synth-type, ATP-grasp, CoA_ligase	FALSE	FALSE
13	47973264	47973392	SUCLA2	ENSG00000136143	ENST00000433022	ENSE00003568868	47973264	47973392	2	0	0	TRUE					IPR034723, IPR017866, IPR016102, IPR013815, IPR013650, IPR011761, IPR005811	Succ_CoA_betaA_euk, Succ-CoA_synthase_bsu_CS, Succinyl-CoA_synth-like, ATP_grasp_subdomain_1, ATP-grasp_succ-CoA_synth-type, ATP-grasp, CoA_ligase	FALSE	FALSE
13	47968595	47968733	SUCLA2	ENSG00000136143	ENST00000433022	ENSE00000923434	47968595	47968733	3	0	1						IPR034723, IPR017866, IPR016102, IPR013815, IPR013650, IPR011761, IPR005811	Succ_CoA_betaA_euk, Succ-CoA_synthase_bsu_CS, Succinyl-CoA_synth-like, ATP_grasp_subdomain_1, ATP-grasp_succ-CoA_synth-type, ATP-grasp, CoA_ligase	FALSE	FALSE
13	47954453	47954557	SUCLA2	ENSG00000136143	ENST00000433022	ENSE00001775333	47954453	47954557	4	1	1						IPR013650	ATP-grasp_succ-CoA_synth-type	FALSE	FALSE
13	48001180	48001240	SUCLA2	ENSG00000136143	ENST00000434484	ENSE00001643639	48001180	48001240	1	0	1						IPR017866, IPR016102, IPR013815, IPR013650, IPR005811	Succ-CoA_synthase_bsu_CS, Succinyl-CoA_synth-like, ATP_grasp_subdomain_1, ATP-grasp_succ-CoA_synth-type, CoA_ligase	FALSE	FALSE
13	47988882	47988981	SUCLA2	ENSG00000136143	ENST00000434484	ENSE00003653391	47988882	47988981	2	1	2						IPR034723, IPR017866, IPR016102, IPR013815, IPR013650, IPR011761, IPR005811	Succ_CoA_betaA_euk, Succ-CoA_synthase_bsu_CS, Succinyl-CoA_synth-like, ATP_grasp_subdomain_1, ATP-grasp_succ-CoA_synth-type, ATP-grasp, CoA_ligase	FALSE	FALSE
13	47988541	47988703	SUCLA2	ENSG00000136143	ENST00000434484	ENSE00003458765	47988541	47988703	3	2	0						IPR034723, IPR017866, IPR016102, IPR013815, IPR013650, IPR011761, IPR005811	Succ_CoA_betaA_euk, Succ-CoA_synthase_bsu_CS, Succinyl-CoA_synth-like, ATP_grasp_subdomain_1, ATP-grasp_succ-CoA_synth-type, ATP-grasp, CoA_ligase	FALSE	FALSE
13	47954396	47954557	SUCLA2	ENSG00000136143	ENST00000434484	ENSE00002708627	47954396	47954557	6	1	1						IPR034723, IPR017866, IPR016102, IPR013815, IPR013650, IPR011761, IPR005811	Succ_CoA_betaA_euk, Succ-CoA_synthase_bsu_CS, Succinyl-CoA_synth-like, ATP_grasp_subdomain_1, ATP-grasp_succ-CoA_synth-type, ATP-grasp, CoA_ligase	FALSE	FALSE
13	47954143	47954282	SUCLA2	ENSG00000136143	ENST00000434484	ENSE00001593582	47954143	47954282	7	1	0						IPR017866, IPR016102, IPR013815, IPR013650, IPR005811	Succ-CoA_synthase_bsu_CS, Succinyl-CoA_synth-like, ATP_grasp_subdomain_1, ATP-grasp_succ-CoA_synth-type, CoA_ligase	FALSE	FALSE
13	47996843	47997023	SUCLA2	ENSG00000136143	ENST00000470760	ENSE00003612075	47996843	47997023	2	0	1						IPR034723, IPR017866, IPR016102, IPR013815, IPR013650, IPR011761, IPR005811	Succ_CoA_betaA_euk, Succ-CoA_synthase_bsu_CS, Succinyl-CoA_synth-like, ATP_grasp_subdomain_1, ATP-grasp_succ-CoA_synth-type, ATP-grasp, CoA_ligase	FALSE	FALSE
13	47988499	47988703	SUCLA2	ENSG00000136143	ENST00000470760	ENSE00001942733	47987634	47988703	4	2	-1						IPR013815, IPR013650, IPR011761	ATP_grasp_subdomain_1, ATP-grasp_succ-CoA_synth-type, ATP-grasp	FALSE	FALSE
13	47949483	47949561	SUCLA2	ENSG00000136143	ENST00000493152	ENSE00001841171	47949483	47949561	1	0	1						IPR016102, IPR005811	Succinyl-CoA_synth-like, CoA_ligase	FALSE	FALSE
13	47948940	47949028	SUCLA2	ENSG00000136143	ENST00000493152	ENSE00003678376	47948940	47949028	2	1	0						IPR016102, IPR005811	Succinyl-CoA_synth-like, CoA_ligase	FALSE	FALSE
13	47943371	47943445	SUCLA2	ENSG00000136143	ENST00000493152	ENSE00003791192	47943345	47943445	3	0	-1						IPR016102, IPR005811	Succinyl-CoA_synth-like, CoA_ligase	FALSE	FALSE
13			SUCLA2	ENSG00000136143	ENST00000493152	ENSE00001929327	47936491	47936773	4	-1	-1						IPR016102, IPR005811	Succinyl-CoA_synth-like, CoA_ligase	FALSE	FALSE
13	48001180	48001266	SUCLA2	ENSG00000136143	ENST00000497202	ENSE00001928921	48001180	48001266	1	0	0
13	47994800	47994896	SUCLA2	ENSG00000136143	ENST00000497202	ENSE00001915019	47994800	47994896	3	1	2
13	47988936	47988981	SUCLA2	ENSG00000136143	ENST00000497202	ENSE00003631781	47988882	47988981	4	2	-1
13			SUCLA2	ENSG00000136143	ENST00000497202	ENSE00003788944	47956873	47956878	8	-1	-1
13	47988541	47988548	SUCLA2	ENSG00000136143	ENST00000634878	ENSE00003787302	47988541	47988548	1	1	0
13	47956841	47956878	SUCLA2	ENSG00000136143	ENST00000634878	ENSE00003790061	47956840	47956878	4	1	-1
13			SUCLA2	ENSG00000136143	ENST00000642944	ENSE00003820006	48000907	48001020	1	-1	-1				TRUE		IPR034723, IPR017866, IPR016102, IPR013815, IPR013650, IPR011761, IPR005811	Succ_CoA_betaA_euk, Succ-CoA_synthase_bsu_CS, Succinyl-CoA_synth-like, ATP_grasp_subdomain_1, ATP-grasp_succ-CoA_synth-type, ATP-grasp, CoA_ligase	FALSE	FALSE
13	47996843	47996939	SUCLA2	ENSG00000136143	ENST00000642944	ENSE00003816476	47996843	47997023	2	-1	1						IPR034723, IPR017866, IPR016102, IPR013815, IPR013650, IPR011761, IPR005811	Succ_CoA_betaA_euk, Succ-CoA_synthase_bsu_CS, Succinyl-CoA_synth-like, ATP_grasp_subdomain_1, ATP-grasp_succ-CoA_synth-type, ATP-grasp, CoA_ligase	FALSE	FALSE
13	47954140	47954282	SUCLA2	ENSG00000136143	ENST00000642944	ENSE00002694352	47954140	47954282	8	1	0						IPR034723, IPR017866, IPR016102, IPR013815, IPR013650, IPR011761, IPR005811	Succ_CoA_betaA_euk, Succ-CoA_synthase_bsu_CS, Succinyl-CoA_synth-like, ATP_grasp_subdomain_1, ATP-grasp_succ-CoA_synth-type, ATP-grasp, CoA_ligase	FALSE	FALSE
13	47949483	47949603	SUCLA2	ENSG00000136143	ENST00000642944	ENSE00003475364	47949483	47949603	9	0	1						IPR034723, IPR017866, IPR016102, IPR013815, IPR013650, IPR011761, IPR005811	Succ_CoA_betaA_euk, Succ-CoA_synthase_bsu_CS, Succinyl-CoA_synth-like, ATP_grasp_subdomain_1, ATP-grasp_succ-CoA_synth-type, ATP-grasp, CoA_ligase	FALSE	FALSE
13	47943371	47943445	SUCLA2	ENSG00000136143	ENST00000642944	ENSE00003818773	47942781	47943445	11	0	-1						IPR034723, IPR017866, IPR016102, IPR013815, IPR013650, IPR011761, IPR005811	Succ_CoA_betaA_euk, Succ-CoA_synthase_bsu_CS, Succinyl-CoA_synth-like, ATP_grasp_subdomain_1, ATP-grasp_succ-CoA_synth-type, ATP-grasp, CoA_ligase	FALSE	FALSE
13	48001180	48001269	SUCLA2	ENSG00000136143	ENST00000643023	ENSE00003826180	48001180	48001305	1	-1	0						IPR034723, IPR017866, IPR016102, IPR013815, IPR013650, IPR011761, IPR005811	Succ_CoA_betaA_euk, Succ-CoA_synthase_bsu_CS, Succinyl-CoA_synth-like, ATP_grasp_subdomain_1, ATP-grasp_succ-CoA_synth-type, ATP-grasp, CoA_ligase	FALSE	FALSE
13	47965578	47965640	SUCLA2	ENSG00000136143	ENST00000643023	ENSE00003828344	47965578	47965640	7	1	1						IPR034723, IPR017866, IPR016102, IPR013815, IPR013650, IPR011761, IPR005811	Succ_CoA_betaA_euk, Succ-CoA_synthase_bsu_CS, Succinyl-CoA_synth-like, ATP_grasp_subdomain_1, ATP-grasp_succ-CoA_synth-type, ATP-grasp, CoA_ligase	FALSE	FALSE
13	47943371	47943445	SUCLA2	ENSG00000136143	ENST00000643023	ENSE00003830673	47942661	47943445	12	0	-1						IPR034723, IPR017866, IPR016102, IPR013815, IPR013650, IPR011761, IPR005811	Succ_CoA_betaA_euk, Succ-CoA_synthase_bsu_CS, Succinyl-CoA_synth-like, ATP_grasp_subdomain_1, ATP-grasp_succ-CoA_synth-type, ATP-grasp, CoA_ligase	FALSE	FALSE
13	48001180	48001269	SUCLA2	ENSG00000136143	ENST00000643584	ENSE00003821295	48001180	48001291	1	-1	0
13			SUCLA2	ENSG00000136143	ENST00000643584	ENSE00001599852	47907018	47907135	12	-1	-1
13			SUCLA2	ENSG00000136143	ENST00000643584	ENSE00001698173	47905329	47905398	13	-1	-1				TRUE
13			SUCLA2	ENSG00000136143	ENST00000643584	ENSE00003829375	47745736	47747424	14	-1	-1
13	48001180	48001269	SUCLA2	ENSG00000136143	ENST00000644338	ENSE00003830824	48001180	48001279	1	-1	0						IPR013815, IPR013650, IPR011761	ATP_grasp_subdomain_1, ATP-grasp_succ-CoA_synth-type, ATP-grasp	FALSE	FALSE
13	47972084	47972086	SUCLA2	ENSG00000136143	ENST00000644338	ENSE00003816149	47971681	47972086	6	0	-1						IPR013815, IPR013650, IPR011761	ATP_grasp_subdomain_1, ATP-grasp_succ-CoA_synth-type, ATP-grasp	FALSE	FALSE
13	48001180	48001269	SUCLA2	ENSG00000136143	ENST00000646602	ENSE00003818269	48001180	48001293	1	-1	0						IPR013815, IPR013650, IPR011761	ATP_grasp_subdomain_1, ATP-grasp_succ-CoA_synth-type, ATP-grasp	FALSE	FALSE
13	47971872	47971883	SUCLA2	ENSG00000136143	ENST00000646602	ENSE00003817324	47971453	47971883	6	0	-1						IPR013815, IPR013650, IPR011761	ATP_grasp_subdomain_1, ATP-grasp_succ-CoA_synth-type, ATP-grasp	FALSE	FALSE
13			SUCLA2	ENSG00000136143	ENST00000646804	ENSE00003826695	48037606	48037942	1	-1	-1						IPR034723, IPR017866, IPR016102, IPR013815, IPR013650, IPR011761, IPR005811	Succ_CoA_betaA_euk, Succ-CoA_synthase_bsu_CS, Succinyl-CoA_synth-like, ATP_grasp_subdomain_1, ATP-grasp_succ-CoA_synth-type, ATP-grasp, CoA_ligase	FALSE	FALSE
13	47943371	47943445	SUCLA2	ENSG00000136143	ENST00000646804	ENSE00003821613	47942689	47943445	11	0	-1						IPR034723, IPR017866, IPR016102, IPR013815, IPR013650, IPR011761, IPR005811	Succ_CoA_betaA_euk, Succ-CoA_synthase_bsu_CS, Succinyl-CoA_synth-like, ATP_grasp_subdomain_1, ATP-grasp_succ-CoA_synth-type, ATP-grasp, CoA_ligase	FALSE	FALSE
13	47943371	47943445	SUCLA2	ENSG00000136143	ENST00000646932	ENSE00001478261	47942656	47943445	11	0	-1						IPR034723, IPR017866, IPR016102, IPR013815, IPR013650, IPR011761, IPR005811	Succ_CoA_betaA_euk, Succ-CoA_synthase_bsu_CS, Succinyl-CoA_synth-like, ATP_grasp_subdomain_1, ATP-grasp_succ-CoA_synth-type, ATP-grasp, CoA_ligase	FALSE	FALSE
13	48001180	48001269	SUCLA2	ENSG00000136143	ENST00000647361	ENSE00003820482	48001180	48001278	1	-1	0
13	47991567	47991678	SUCLA2	ENSG00000136143	ENST00000647361	ENSE00003817422	47991503	47991678	4	2	-1
13			SUCLA2	ENSG00000136143	ENST00000647361	ENSE00003821441	47988882	47988981	5	-1	-1				TRUE
13			SUCLA2	ENSG00000136143	ENST00000647361	ENSE00003470550	47988541	47988703	6	-1	-1				TRUE
13			SUCLA2	ENSG00000136143	ENST00000647361	ENSE00003481830	47973264	47973392	7	-1	-1				TRUE
13			SUCLA2	ENSG00000136143	ENST00000647361	ENSE00001952567	47968595	47968733	8	-1	-1				TRUE
13			SUCLA2	ENSG00000136143	ENST00000647361	ENSE00003791322	47954396	47954557	9	-1	-1				TRUE
13			SUCLA2	ENSG00000136143	ENST00000647361	ENSE00003784664	47954140	47954282	10	-1	-1				TRUE
13			SUCLA2	ENSG00000136143	ENST00000647361	ENSE00003511378	47949483	47949603	11	-1	-1				TRUE
13			SUCLA2	ENSG00000136143	ENST00000647361	ENSE00003607124	47948940	47949028	12	-1	-1				TRUE
13			SUCLA2	ENSG00000136143	ENST00000647361	ENSE00003784867	47942729	47943445	13	-1	-1
13	49567154	49567279	RCBTB1	ENSG00000136144	ENST00000258646	ENSE00001004017	49567154	49567323	1	-1	0						IPR011333, IPR009091, IPR000408	SKP1/BTB/POZ_sf, RCC1/BLIP-II, Reg_chr_condens	FALSE	FALSE
13	49566618	49566768	RCBTB1	ENSG00000136144	ENST00000258646	ENSE00001004021	49566618	49566768	2	0	1						IPR011333, IPR009091, IPR000408	SKP1/BTB/POZ_sf, RCC1/BLIP-II, Reg_chr_condens	FALSE	FALSE
13	49559918	49560084	RCBTB1	ENSG00000136144	ENST00000258646	ENSE00001004016	49559918	49560084	3	1	0						IPR011333, IPR009091, IPR000408	SKP1/BTB/POZ_sf, RCC1/BLIP-II, Reg_chr_condens	FALSE	FALSE
13	49555515	49555673	RCBTB1	ENSG00000136144	ENST00000258646	ENSE00001004024	49555515	49555673	4	0	0	TRUE					IPR011333, IPR009091, IPR000408	SKP1/BTB/POZ_sf, RCC1/BLIP-II, Reg_chr_condens	FALSE	FALSE
13	49552178	49552285	RCBTB1	ENSG00000136144	ENST00000258646	ENSE00001004023	49552178	49552285	5	0	0	TRUE					IPR011333, IPR009091, IPR000408	SKP1/BTB/POZ_sf, RCC1/BLIP-II, Reg_chr_condens	FALSE	FALSE
13	49551326	49551468	RCBTB1	ENSG00000136144	ENST00000258646	ENSE00000939637	49551326	49551468	6	0	2						IPR011333, IPR009091, IPR000408	SKP1/BTB/POZ_sf, RCC1/BLIP-II, Reg_chr_condens	FALSE	FALSE
13	49549458	49549648	RCBTB1	ENSG00000136144	ENST00000258646	ENSE00000923481	49549458	49549648	7	2	1						IPR011333, IPR009091, IPR000408	SKP1/BTB/POZ_sf, RCC1/BLIP-II, Reg_chr_condens	FALSE	FALSE
13	49544737	49544863	RCBTB1	ENSG00000136144	ENST00000258646	ENSE00000923480	49544737	49544863	8	1	2						IPR011333, IPR009091, IPR000408	SKP1/BTB/POZ_sf, RCC1/BLIP-II, Reg_chr_condens	FALSE	FALSE
13	49541676	49541827	RCBTB1	ENSG00000136144	ENST00000258646	ENSE00000923479	49541676	49541827	9	2	1						IPR011333, IPR009091, IPR000408	SKP1/BTB/POZ_sf, RCC1/BLIP-II, Reg_chr_condens	FALSE	FALSE
13	49540876	49541006	RCBTB1	ENSG00000136144	ENST00000258646	ENSE00000923478	49540876	49541006	10	1	0						IPR011333, IPR009091, IPR000408	SKP1/BTB/POZ_sf, RCC1/BLIP-II, Reg_chr_condens	FALSE	FALSE
13	49534122	49534262	RCBTB1	ENSG00000136144	ENST00000258646	ENSE00001390320	49531946	49534262	11	0	-1						IPR011333, IPR009091, IPR000408	SKP1/BTB/POZ_sf, RCC1/BLIP-II, Reg_chr_condens	FALSE	FALSE
13			RCBTB1	ENSG00000136144	ENST00000378302	ENSE00001476997	49585444	49585558	1	-1	-1				TRUE		IPR011333, IPR009091, IPR000408	SKP1/BTB/POZ_sf, RCC1/BLIP-II, Reg_chr_condens	FALSE	FALSE
13			RCBTB1	ENSG00000136144	ENST00000378302	ENSE00001532255	49580505	49580584	2	-1	-1				TRUE		IPR011333, IPR009091, IPR000408	SKP1/BTB/POZ_sf, RCC1/BLIP-II, Reg_chr_condens	FALSE	FALSE
13	49567154	49567279	RCBTB1	ENSG00000136144	ENST00000378302	ENSE00001476994	49567154	49567320	3	-1	0						IPR011333, IPR009091, IPR000408	SKP1/BTB/POZ_sf, RCC1/BLIP-II, Reg_chr_condens	FALSE	FALSE
13	48094954	48095078	MED4	ENSG00000136146	ENST00000258648	ENSE00000836824	48094954	48095104	1	-1	2
13	48090352	48090418	MED4	ENSG00000136146	ENST00000258648	ENSE00003630250	48090352	48090418	2	2	0
13	48086282	48086452	MED4	ENSG00000136146	ENST00000258648	ENSE00000836822	48086282	48086452	3	0	0	TRUE
13	48083371	48083428	MED4	ENSG00000136146	ENST00000258648	ENSE00000836821	48083371	48083428	4	0	1
13	48081645	48081731	MED4	ENSG00000136146	ENST00000258648	ENSE00000836820	48081645	48081731	5	1	1		TRUE
13	48079844	48079975	MED4	ENSG00000136146	ENST00000258648	ENSE00003748106	48079844	48079975	6	1	1		TRUE
13	48077139	48077311	MED4	ENSG00000136146	ENST00000258648	ENSE00000836818	48075724	48077311	7	1	-1
13			MED4	ENSG00000136146	ENST00000378586	ENSE00001478020	48095060	48095131	1	-1	-1				TRUE
13	48090352	48090405	MED4	ENSG00000136146	ENST00000378586	ENSE00003583711	48090352	48090418	2	-1	0
13	48077139	48077311	MED4	ENSG00000136146	ENST00000378586	ENSE00001478014	48076968	48077311	7	1	-1
13			MED4	ENSG00000136146	ENST00000417167	ENSE00001711809	48094954	48095068	1	-1	-1				TRUE
13	48093548	48093606	MED4	ENSG00000136146	ENST00000417167	ENSE00001716745	48093548	48093687	2	-1	2
13	48077171	48077311	MED4	ENSG00000136146	ENST00000417167	ENSE00001650982	48077171	48077311	8	1	1
13			PHF11	ENSG00000136147	ENST00000357596	ENSE00001532290	49496392	49496482	1	-1	-1						IPR034732, IPR013083, IPR011011	EPHD, Znf_RING/FYVE/PHD, Znf_FYVE_PHD	FALSE	FALSE
13	49506658	49506756	PHF11	ENSG00000136147	ENST00000357596	ENSE00003511538	49506635	49506756	3	-1	0						IPR034732, IPR013083	EPHD, Znf_RING/FYVE/PHD	FALSE	FALSE
13	49513059	49513166	PHF11	ENSG00000136147	ENST00000357596	ENSE00003628747	49513059	49513166	4	0	0	TRUE					IPR034732, IPR013083, IPR011011	EPHD, Znf_RING/FYVE/PHD, Znf_FYVE_PHD	FALSE	FALSE
13	49518018	49518151	PHF11	ENSG00000136147	ENST00000357596	ENSE00003532766	49518018	49518151	5	0	2						IPR034732, IPR013083, IPR011011	EPHD, Znf_RING/FYVE/PHD, Znf_FYVE_PHD	FALSE	FALSE
13	49520894	49520940	PHF11	ENSG00000136147	ENST00000357596	ENSE00003557622	49520894	49520940	6	2	1						IPR034732, IPR013083, IPR011011	EPHD, Znf_RING/FYVE/PHD, Znf_FYVE_PHD	FALSE	FALSE
13	49522043	49522107	PHF11	ENSG00000136147	ENST00000357596	ENSE00003649398	49522043	49522107	7	1	0						IPR034732, IPR013083, IPR011011	EPHD, Znf_RING/FYVE/PHD, Znf_FYVE_PHD	FALSE	FALSE
13	49523175	49523241	PHF11	ENSG00000136147	ENST00000357596	ENSE00003530802	49523175	49523241	8	0	1						IPR034732, IPR013083, IPR011011	EPHD, Znf_RING/FYVE/PHD, Znf_FYVE_PHD	FALSE	FALSE
13	49524085	49524216	PHF11	ENSG00000136147	ENST00000357596	ENSE00003619918	49524085	49524216	9	1	1		TRUE				IPR034732, IPR013083, IPR011011	EPHD, Znf_RING/FYVE/PHD, Znf_FYVE_PHD	FALSE	FALSE
13	49526387	49526458	PHF11	ENSG00000136147	ENST00000357596	ENSE00003534685	49526387	49526458	10	1	1		TRUE				IPR034732, IPR013083, IPR011011	EPHD, Znf_RING/FYVE/PHD, Znf_FYVE_PHD	FALSE	FALSE
13	49528511	49528665	PHF11	ENSG00000136147	ENST00000357596	ENSE00001532296	49528511	49528981	11	1	-1						IPR034732, IPR013083, IPR011011	EPHD, Znf_RING/FYVE/PHD, Znf_FYVE_PHD	FALSE	FALSE
13	49496002	49496095	PHF11	ENSG00000136147	ENST00000378319	ENSE00002229157	49495953	49496095	1	-1	1						IPR034732, IPR013083, IPR011011	EPHD, Znf_RING/FYVE/PHD, Znf_FYVE_PHD	FALSE	FALSE
13	49506635	49506756	PHF11	ENSG00000136147	ENST00000378319	ENSE00003515172	49506635	49506756	2	1	0						IPR034732, IPR013083, IPR011011	EPHD, Znf_RING/FYVE/PHD, Znf_FYVE_PHD	FALSE	FALSE
13	49528511	49528665	PHF11	ENSG00000136147	ENST00000378319	ENSE00003525399	49528511	49528976	10	1	-1						IPR034732, IPR013083, IPR011011	EPHD, Znf_RING/FYVE/PHD, Znf_FYVE_PHD	FALSE	FALSE
13	49496016	49496095	PHF11	ENSG00000136147	ENST00000426879	ENSE00001720763	49496016	49496095	1	1	0						IPR034732, IPR013083, IPR011011	EPHD, Znf_RING/FYVE/PHD, Znf_FYVE_PHD	FALSE	FALSE
13	49528511	49528665	PHF11	ENSG00000136147	ENST00000426879	ENSE00001618611	49528511	49528708	9	1	-1						IPR034732, IPR013083, IPR011011	EPHD, Znf_RING/FYVE/PHD, Znf_FYVE_PHD	FALSE	FALSE
13			PHF11	ENSG00000136147	ENST00000442195	ENSE00001740839	49496400	49496482	1	-1	-1						IPR034732, IPR013083, IPR011011	EPHD, Znf_RING/FYVE/PHD, Znf_FYVE_PHD	FALSE	FALSE
13	49523175	49523225	PHF11	ENSG00000136147	ENST00000442195	ENSE00003531089	49523175	49523225	7	0	0						IPR034732, IPR013083, IPR011011	EPHD, Znf_RING/FYVE/PHD, Znf_FYVE_PHD	FALSE	FALSE
13	49525773	49525801	PHF11	ENSG00000136147	ENST00000465045	ENSE00003675931	49525773	49525937	10	1	-1
13			PHF11	ENSG00000136147	ENST00000465045	ENSE00003479290	49526387	49526458	11	-1	-1				TRUE
13			PHF11	ENSG00000136147	ENST00000465045	ENSE00003478787	49528511	49528976	12	-1	-1
13			PHF11	ENSG00000136147	ENST00000485919	ENSE00001889970	49496397	49496482	1	-1	-1				TRUE		IPR034732, IPR013083	EPHD, Znf_RING/FYVE/PHD	FALSE	FALSE
13			PHF11	ENSG00000136147	ENST00000485919	ENSE00003609267	49497056	49497217	2	-1	-1						IPR034732, IPR013083	EPHD, Znf_RING/FYVE/PHD	FALSE	FALSE
13	49518018	49518105	PHF11	ENSG00000136147	ENST00000485919	ENSE00001865846	49518018	49518105	5	0	1						IPR034732, IPR013083	EPHD, Znf_RING/FYVE/PHD	FALSE	FALSE
13			PHF11	ENSG00000136147	ENST00000488958	ENSE00001902066	49497113	49497217	1	-1	-1						IPR034732, IPR013083, IPR011011	EPHD, Znf_RING/FYVE/PHD, Znf_FYVE_PHD	FALSE	FALSE
13			PHF11	ENSG00000136147	ENST00000496612	ENSE00001871866	49496355	49496600	1	-1	-1				TRUE		IPR034732, IPR013083, IPR011011	EPHD, Znf_RING/FYVE/PHD, Znf_FYVE_PHD	FALSE	FALSE
13	49497206	49497217	PHF11	ENSG00000136147	ENST00000496612	ENSE00003581527	49497056	49497217	2	-1	0						IPR034732, IPR013083, IPR011011	EPHD, Znf_RING/FYVE/PHD, Znf_FYVE_PHD	FALSE	FALSE
13	49523175	49523207	PHF11	ENSG00000136147	ENST00000496612	ENSE00001926924	49523175	49523207	7	0	0						IPR034732, IPR013083, IPR011011	EPHD, Znf_RING/FYVE/PHD, Znf_FYVE_PHD	FALSE	FALSE
13	49496002	49496095	PHF11	ENSG00000136147	ENST00000496623	ENSE00001919104	49495970	49496095	1	-1	1						IPR034732, IPR013083	EPHD, Znf_RING/FYVE/PHD	FALSE	FALSE
13	49518018	49518173	PHF11	ENSG00000136147	ENST00000496623	ENSE00001928722	49518018	49518834	4	0	-1						IPR034732, IPR013083	EPHD, Znf_RING/FYVE/PHD	FALSE	FALSE
13	45465037	45465210	COG3	ENSG00000136152	ENST00000349995	ENSE00001097055	45464939	45465210	1	-1	0
13	45476201	45476347	COG3	ENSG00000136152	ENST00000349995	ENSE00000923374	45476201	45476347	2	0	0	TRUE
13	45479005	45479066	COG3	ENSG00000136152	ENST00000349995	ENSE00001346785	45479005	45479066	3	0	2
13	45480125	45480290	COG3	ENSG00000136152	ENST00000349995	ENSE00001346780	45480125	45480290	4	2	0
13	45481230	45481304	COG3	ENSG00000136152	ENST00000349995	ENSE00000923377	45481230	45481304	5	0	0	TRUE
13	45482381	45482473	COG3	ENSG00000136152	ENST00000349995	ENSE00001346776	45482381	45482473	6	0	0	TRUE
13	45483230	45483355	COG3	ENSG00000136152	ENST00000349995	ENSE00001245511	45483230	45483355	7	0	0	TRUE
13	45486495	45486575	COG3	ENSG00000136152	ENST00000349995	ENSE00000923380	45486495	45486575	8	0	0	TRUE
13	45490915	45490958	COG3	ENSG00000136152	ENST00000349995	ENSE00001346766	45490915	45490958	9	0	2
13	45491412	45491538	COG3	ENSG00000136152	ENST00000349995	ENSE00001346764	45491412	45491538	10	2	0
13	45492159	45492250	COG3	ENSG00000136152	ENST00000349995	ENSE00003611384	45492159	45492250	11	0	2
13	45493347	45493486	COG3	ENSG00000136152	ENST00000349995	ENSE00003537948	45493347	45493486	12	2	1
13	45496152	45496312	COG3	ENSG00000136152	ENST00000349995	ENSE00003663293	45496152	45496312	13	1	0
13	45503244	45503349	COG3	ENSG00000136152	ENST00000349995	ENSE00003543890	45503244	45503349	14	0	1
13	45509692	45509816	COG3	ENSG00000136152	ENST00000349995	ENSE00003609786	45509692	45509816	15	1	0
13	45511765	45511854	COG3	ENSG00000136152	ENST00000349995	ENSE00001245442	45511765	45511854	16	0	0	TRUE
13	45516143	45516263	COG3	ENSG00000136152	ENST00000349995	ENSE00000923389	45516143	45516263	17	0	1
13	45518762	45518850	COG3	ENSG00000136152	ENST00000349995	ENSE00001245421	45518762	45518850	18	1	0
13	45518960	45519094	COG3	ENSG00000136152	ENST00000349995	ENSE00001245412	45518960	45519094	19	0	0	TRUE
13	45524976	45525051	COG3	ENSG00000136152	ENST00000349995	ENSE00003669852	45524976	45525051	20	0	1
13	45529791	45529918	COG3	ENSG00000136152	ENST00000349995	ENSE00003645687	45529791	45529918	21	1	0
13	45530682	45530780	COG3	ENSG00000136152	ENST00000349995	ENSE00003572758	45530682	45530780	22	0	0	TRUE
13	45534702	45534731	COG3	ENSG00000136152	ENST00000349995	ENSE00001097038	45534702	45536701	23	0	-1
13	45516147	45516263	COG3	ENSG00000136152	ENST00000486940	ENSE00001875610	45516147	45516263	1	1	1
13	45524976	45525051	COG3	ENSG00000136152	ENST00000486940	ENSE00003628608	45524976	45525051	2	1	2
13	45529791	45529803	COG3	ENSG00000136152	ENST00000486940	ENSE00003667478	45529791	45529918	3	2	-1
13			COG3	ENSG00000136152	ENST00000486940	ENSE00003562939	45530682	45530780	4	-1	-1				TRUE
13			COG3	ENSG00000136152	ENST00000486940	ENSE00001901591	45531151	45531309	5	-1	-1				TRUE
13			COG3	ENSG00000136152	ENST00000486940	ENSE00001919031	45532010	45532109	6	-1	-1
13	45465037	45465210	COG3	ENSG00000136152	ENST00000617493	ENSE00003748916	45465005	45465210	1	-1	0
13	45493347	45493494	COG3	ENSG00000136152	ENST00000617493	ENSE00003717180	45493347	45493936	12	2	-1
13			LMO7	ENSG00000136153	ENST00000321797	ENSE00001863596	75760434	75760665	1	-1	-1				TRUE		IPR036034, IPR031865, IPR029978, IPR001781	PDZ_sf, DUF4757, LMO-7, Znf_LIM	FALSE	FALSE
13			LMO7	ENSG00000136153	ENST00000321797	ENSE00003554214	75760932	75761038	2	-1	-1				TRUE		IPR036034, IPR031865, IPR029978, IPR001781	PDZ_sf, DUF4757, LMO-7, Znf_LIM	FALSE	FALSE
13			LMO7	ENSG00000136153	ENST00000321797	ENSE00003685948	75795401	75795431	3	-1	-1				TRUE		IPR036034, IPR031865, IPR029978, IPR001781	PDZ_sf, DUF4757, LMO-7, Znf_LIM	FALSE	FALSE
13			LMO7	ENSG00000136153	ENST00000321797	ENSE00003638877	75796636	75796749	4	-1	-1				TRUE		IPR036034, IPR031865, IPR029978, IPR001781	PDZ_sf, DUF4757, LMO-7, Znf_LIM	FALSE	FALSE
13			LMO7	ENSG00000136153	ENST00000321797	ENSE00003644372	75800684	75800882	5	-1	-1				TRUE		IPR036034, IPR031865, IPR029978, IPR001781	PDZ_sf, DUF4757, LMO-7, Znf_LIM	FALSE	FALSE
13	75804327	75804541	LMO7	ENSG00000136153	ENST00000321797	ENSE00003596252	75804289	75804541	6	-1	2						IPR036034, IPR031865, IPR029978, IPR001781	PDZ_sf, DUF4757, LMO-7, Znf_LIM	FALSE	FALSE
13	75805479	75805760	LMO7	ENSG00000136153	ENST00000321797	ENSE00003788309	75805479	75805760	7	2	2			TRUE			IPR036872, IPR036034, IPR031865, IPR029978, IPR003096, IPR001781, IPR001715	CH_dom_sf, PDZ_sf, DUF4757, LMO-7, SM22_calponin, Znf_LIM, CH-domain	FALSE	FALSE
13	75807480	75808199	LMO7	ENSG00000136153	ENST00000321797	ENSE00001191432	75807480	75808199	8	2	2			TRUE			IPR036872, IPR036034, IPR031865, IPR029978, IPR003096, IPR001781, IPR001715	CH_dom_sf, PDZ_sf, DUF4757, LMO-7, SM22_calponin, Znf_LIM, CH-domain	FALSE	FALSE
13	75809154	75809183	LMO7	ENSG00000136153	ENST00000321797	ENSE00001151330	75809154	75809183	9	2	2			TRUE			IPR036872, IPR036034, IPR031865, IPR029978, IPR003096, IPR001781, IPR001715	CH_dom_sf, PDZ_sf, DUF4757, LMO-7, SM22_calponin, Znf_LIM, CH-domain	FALSE	FALSE
13	75817161	75817278	LMO7	ENSG00000136153	ENST00000321797	ENSE00003791644	75817161	75817278	10	2	0						IPR036872, IPR036034, IPR031865, IPR029978, IPR003096, IPR001781, IPR001715	CH_dom_sf, PDZ_sf, DUF4757, LMO-7, SM22_calponin, Znf_LIM, CH-domain	FALSE	FALSE
13	75819393	75819535	LMO7	ENSG00000136153	ENST00000321797	ENSE00001003785	75819393	75819535	11	0	2						IPR036872, IPR036034, IPR031865, IPR029978, IPR003096, IPR001781, IPR001715	CH_dom_sf, PDZ_sf, DUF4757, LMO-7, SM22_calponin, Znf_LIM, CH-domain	FALSE	FALSE
13	75821177	75821609	LMO7	ENSG00000136153	ENST00000321797	ENSE00001155340	75821177	75821609	12	2	0						IPR036872, IPR036034, IPR031865, IPR029978, IPR003096, IPR001781, IPR001715	CH_dom_sf, PDZ_sf, DUF4757, LMO-7, SM22_calponin, Znf_LIM, CH-domain	FALSE	FALSE
13	75823565	75823873	LMO7	ENSG00000136153	ENST00000321797	ENSE00000923706	75823565	75823873	13	0	0	TRUE					IPR036872, IPR036034, IPR031865, IPR029978, IPR003096, IPR001781, IPR001715	CH_dom_sf, PDZ_sf, DUF4757, LMO-7, SM22_calponin, Znf_LIM, CH-domain	FALSE	FALSE
13	75833051	75833165	LMO7	ENSG00000136153	ENST00000321797	ENSE00003484797	75833051	75833165	14	0	1						IPR036872, IPR036034, IPR031865, IPR029978, IPR003096, IPR001781, IPR001715	CH_dom_sf, PDZ_sf, DUF4757, LMO-7, SM22_calponin, Znf_LIM, CH-domain	FALSE	FALSE
13	75834226	75834387	LMO7	ENSG00000136153	ENST00000321797	ENSE00003653733	75834226	75834387	15	1	1		TRUE				IPR036872, IPR036034, IPR031865, IPR029978, IPR003096, IPR001781, IPR001715	CH_dom_sf, PDZ_sf, DUF4757, LMO-7, SM22_calponin, Znf_LIM, CH-domain	FALSE	FALSE
13	75835233	75835339	LMO7	ENSG00000136153	ENST00000321797	ENSE00001151303	75835233	75835339	16	1	0						IPR036872, IPR036034, IPR031865, IPR029978, IPR003096, IPR001781, IPR001715	CH_dom_sf, PDZ_sf, DUF4757, LMO-7, SM22_calponin, Znf_LIM, CH-domain	FALSE	FALSE
13	75836397	75836457	LMO7	ENSG00000136153	ENST00000321797	ENSE00003639868	75836397	75836457	17	0	1						IPR036872, IPR036034, IPR031865, IPR029978, IPR003096, IPR001781, IPR001715	CH_dom_sf, PDZ_sf, DUF4757, LMO-7, SM22_calponin, Znf_LIM, CH-domain	FALSE	FALSE
13	75838140	75838196	LMO7	ENSG00000136153	ENST00000321797	ENSE00001151396	75838140	75838196	18	1	1		TRUE				IPR036872, IPR036034, IPR031865, IPR029978, IPR003096, IPR001781, IPR001715	CH_dom_sf, PDZ_sf, DUF4757, LMO-7, SM22_calponin, Znf_LIM, CH-domain	FALSE	FALSE
13	75840085	75840110	LMO7	ENSG00000136153	ENST00000321797	ENSE00003787805	75840085	75840110	19	1	0						IPR036872, IPR036034, IPR031865, IPR029978, IPR003096, IPR001781, IPR001715	CH_dom_sf, PDZ_sf, DUF4757, LMO-7, SM22_calponin, Znf_LIM, CH-domain	FALSE	FALSE
13	75840391	75840495	LMO7	ENSG00000136153	ENST00000321797	ENSE00003695898	75840391	75840495	20	0	0	TRUE					IPR036872, IPR036034, IPR031865, IPR029978, IPR003096, IPR001781, IPR001715	CH_dom_sf, PDZ_sf, DUF4757, LMO-7, SM22_calponin, Znf_LIM, CH-domain	FALSE	FALSE
13	75841109	75841201	LMO7	ENSG00000136153	ENST00000321797	ENSE00003787309	75841109	75841201	21	0	0	TRUE					IPR036872, IPR036034, IPR031865, IPR029978, IPR003096, IPR001781, IPR001715	CH_dom_sf, PDZ_sf, DUF4757, LMO-7, SM22_calponin, Znf_LIM, CH-domain	FALSE	FALSE
13	75841628	75841983	LMO7	ENSG00000136153	ENST00000321797	ENSE00001191079	75841628	75841983	22	0	2						IPR036872, IPR036034, IPR031865, IPR029978, IPR003096, IPR001781, IPR001715	CH_dom_sf, PDZ_sf, DUF4757, LMO-7, SM22_calponin, Znf_LIM, CH-domain	FALSE	FALSE
13	75842851	75842916	LMO7	ENSG00000136153	ENST00000321797	ENSE00001151379	75842851	75842916	23	2	2			TRUE			IPR036872, IPR036034, IPR031865, IPR029978, IPR003096, IPR001781, IPR001715	CH_dom_sf, PDZ_sf, DUF4757, LMO-7, SM22_calponin, Znf_LIM, CH-domain	FALSE	FALSE
13	75845327	75845379	LMO7	ENSG00000136153	ENST00000321797	ENSE00002170185	75845327	75845379	24	2	1						IPR036872, IPR036034, IPR031865, IPR029978, IPR003096, IPR001781, IPR001715	CH_dom_sf, PDZ_sf, DUF4757, LMO-7, SM22_calponin, Znf_LIM, CH-domain	FALSE	FALSE
13	75849079	75849292	LMO7	ENSG00000136153	ENST00000321797	ENSE00001680835	75849079	75849292	25	1	2						IPR036872, IPR036034, IPR031865, IPR029978, IPR003096, IPR001781, IPR001715	CH_dom_sf, PDZ_sf, DUF4757, LMO-7, SM22_calponin, Znf_LIM, CH-domain	FALSE	FALSE
13	75853092	75853388	LMO7	ENSG00000136153	ENST00000321797	ENSE00003588156	75853092	75853388	26	2	2			TRUE			IPR036872, IPR036034, IPR031865, IPR029978, IPR003096, IPR001781, IPR001715	CH_dom_sf, PDZ_sf, DUF4757, LMO-7, SM22_calponin, Znf_LIM, CH-domain	FALSE	FALSE
13	75855260	75855368	LMO7	ENSG00000136153	ENST00000321797	ENSE00003498773	75855260	75855368	27	2	0						IPR036872, IPR036034, IPR031865, IPR029978, IPR003096, IPR001781, IPR001715	CH_dom_sf, PDZ_sf, DUF4757, LMO-7, SM22_calponin, Znf_LIM, CH-domain	FALSE	FALSE
13	75856506	75856608	LMO7	ENSG00000136153	ENST00000321797	ENSE00003692471	75856506	75856608	28	0	1						IPR036872, IPR036034, IPR031865, IPR029978, IPR003096, IPR001781, IPR001715	CH_dom_sf, PDZ_sf, DUF4757, LMO-7, SM22_calponin, Znf_LIM, CH-domain	FALSE	FALSE
13	75857921	75857943	LMO7	ENSG00000136153	ENST00000321797	ENSE00001637651	75857921	75858672	29	1	-1						IPR036034, IPR031865, IPR029978, IPR001781	PDZ_sf, DUF4757, LMO-7, Znf_LIM	FALSE	FALSE
13	75621694	75621868	LMO7	ENSG00000136153	ENST00000341547	ENSE00001764632	75620434	75621868	1	-1	1						IPR036872, IPR036034, IPR031865, IPR029978, IPR003096, IPR001781, IPR001715	CH_dom_sf, PDZ_sf, DUF4757, LMO-7, SM22_calponin, Znf_LIM, CH-domain	FALSE	FALSE
13	75623271	75623320	LMO7	ENSG00000136153	ENST00000341547	ENSE00003602381	75623271	75623320	2	1	0						IPR036872, IPR036034, IPR031865, IPR029978, IPR003096, IPR001781, IPR001715	CH_dom_sf, PDZ_sf, DUF4757, LMO-7, SM22_calponin, Znf_LIM, CH-domain	FALSE	FALSE
13	75713182	75713252	LMO7	ENSG00000136153	ENST00000341547	ENSE00003682507	75713182	75713252	3	0	2						IPR036872, IPR036034, IPR031865, IPR029978, IPR003096, IPR001781, IPR001715	CH_dom_sf, PDZ_sf, DUF4757, LMO-7, SM22_calponin, Znf_LIM, CH-domain	FALSE	FALSE
13	75727029	75727098	LMO7	ENSG00000136153	ENST00000341547	ENSE00003543340	75727029	75727098	4	2	0						IPR036872, IPR036034, IPR031865, IPR029978, IPR003096, IPR001781, IPR001715	CH_dom_sf, PDZ_sf, DUF4757, LMO-7, SM22_calponin, Znf_LIM, CH-domain	FALSE	FALSE
13	75760932	75761038	LMO7	ENSG00000136153	ENST00000341547	ENSE00003520161	75760932	75761038	5	0	2						IPR036872, IPR036034, IPR031865, IPR029978, IPR003096, IPR001781, IPR001715	CH_dom_sf, PDZ_sf, DUF4757, LMO-7, SM22_calponin, Znf_LIM, CH-domain	FALSE	FALSE
13	75795401	75795431	LMO7	ENSG00000136153	ENST00000341547	ENSE00003481492	75795401	75795431	6	2	0						IPR036872, IPR036034, IPR031865, IPR029978, IPR003096, IPR001781, IPR001715	CH_dom_sf, PDZ_sf, DUF4757, LMO-7, SM22_calponin, Znf_LIM, CH-domain	FALSE	FALSE
13	75796636	75796749	LMO7	ENSG00000136153	ENST00000341547	ENSE00003500419	75796636	75796749	7	0	0	TRUE					IPR036872, IPR036034, IPR031865, IPR029978, IPR003096, IPR001781, IPR001715	CH_dom_sf, PDZ_sf, DUF4757, LMO-7, SM22_calponin, Znf_LIM, CH-domain	FALSE	FALSE
13	75800684	75800882	LMO7	ENSG00000136153	ENST00000341547	ENSE00003490646	75800684	75800882	8	0	1						IPR036872, IPR036034, IPR031865, IPR029978, IPR003096, IPR001781, IPR001715	CH_dom_sf, PDZ_sf, DUF4757, LMO-7, SM22_calponin, Znf_LIM, CH-domain	FALSE	FALSE
13	75804289	75804541	LMO7	ENSG00000136153	ENST00000341547	ENSE00003528336	75804289	75804541	9	1	2						IPR036872, IPR036034, IPR031865, IPR029978, IPR003096, IPR001781, IPR001715	CH_dom_sf, PDZ_sf, DUF4757, LMO-7, SM22_calponin, Znf_LIM, CH-domain	FALSE	FALSE
13	75857921	75857943	LMO7	ENSG00000136153	ENST00000341547	ENSE00001745928	75857921	75859870	30	1	-1						IPR036872, IPR036034, IPR031865, IPR029978, IPR003096, IPR001781, IPR001715	CH_dom_sf, PDZ_sf, DUF4757, LMO-7, SM22_calponin, Znf_LIM, CH-domain	FALSE	FALSE
13	75857921	75857943	LMO7	ENSG00000136153	ENST00000357063	ENSE00003531789	75857921	75859868	32	1	-1						IPR036872, IPR036034, IPR031865, IPR029978, IPR003096, IPR001781, IPR001715	CH_dom_sf, PDZ_sf, DUF4757, LMO-7, SM22_calponin, Znf_LIM, CH-domain	FALSE	FALSE
13	75636658	75636726	LMO7	ENSG00000136153	ENST00000377499	ENSE00001474232	75636323	75636726	1	-1	0						IPR036872, IPR036034, IPR031865, IPR029978, IPR003096, IPR001715	CH_dom_sf, PDZ_sf, DUF4757, LMO-7, SM22_calponin, CH-domain	FALSE	FALSE
13	75845327	75845368	LMO7	ENSG00000136153	ENST00000377499	ENSE00001699438	75845327	75845368	24	2	2						IPR036872, IPR036034, IPR031865, IPR029978, IPR003096, IPR001715	CH_dom_sf, PDZ_sf, DUF4757, LMO-7, SM22_calponin, CH-domain	FALSE	FALSE
13	75636658	75636726	LMO7	ENSG00000136153	ENST00000377534	ENSE00003733727	75636330	75636726	1	-1	0						IPR036872, IPR036034, IPR031865, IPR029978, IPR003096, IPR001781, IPR001715	CH_dom_sf, PDZ_sf, DUF4757, LMO-7, SM22_calponin, Znf_LIM, CH-domain	FALSE	FALSE
13	75857921	75857943	LMO7	ENSG00000136153	ENST00000377534	ENSE00003583377	75857921	75859866	31	1	-1						IPR036872, IPR036034, IPR031865, IPR029978, IPR003096, IPR001781, IPR001715	CH_dom_sf, PDZ_sf, DUF4757, LMO-7, SM22_calponin, Znf_LIM, CH-domain	FALSE	FALSE
13	75804320	75804541	LMO7	ENSG00000136153	ENST00000447038	ENSE00001607562	75804320	75804541	1	2	2						IPR036034, IPR031865, IPR029978	PDZ_sf, DUF4757, LMO-7	FALSE	FALSE
13			LMO7	ENSG00000136153	ENST00000465261	ENSE00002211368	75760661	75761038	1	-1	-1						IPR036034, IPR031865, IPR029978	PDZ_sf, DUF4757, LMO-7	FALSE	FALSE
13	75856506	75856608	LMO7	ENSG00000136153	ENST00000465261	ENSE00003548980	75856506	75856608	26	2	0						IPR036034, IPR031865, IPR029978	PDZ_sf, DUF4757, LMO-7	FALSE	FALSE
13	75857921	75858013	LMO7	ENSG00000136153	ENST00000465261	ENSE00001953421	75857921	75858675	27	0	-1						IPR036034, IPR031865, IPR029978	PDZ_sf, DUF4757, LMO-7	FALSE	FALSE
13	75804327	75804541	LMO7	ENSG00000136153	ENST00000489941	ENSE00002169655	75804227	75804541	1	-1	2						IPR031865	DUF4757	FALSE	FALSE
13	75819393	75819526	LMO7	ENSG00000136153	ENST00000489941	ENSE00001933137	75819393	75819526	4	0	2						IPR031865	DUF4757	FALSE	FALSE
13			LMO7	ENSG00000136153	ENST00000497947	ENSE00001831407	75788838	75789087	1	-1	-1						IPR031865	DUF4757	FALSE	FALSE
13	75823710	75823873	LMO7	ENSG00000136153	ENST00000524651	ENSE00001888035	75823710	75823873	1	1	0						IPR036034, IPR029978	PDZ_sf, LMO-7	FALSE	FALSE
13	75835152	75835339	LMO7	ENSG00000136153	ENST00000524651	ENSE00003536486	75835152	75835339	4	1	0						IPR036872, IPR036034, IPR031865, IPR029978, IPR001781	CH_dom_sf, PDZ_sf, DUF4757, LMO-7, Znf_LIM	FALSE	FALSE
13	75833085	75833165	LMO7	ENSG00000136153	ENST00000525107	ENSE00002169480	75833085	75833165	1	1	1						IPR036034, IPR029978	PDZ_sf, LMO-7	FALSE	FALSE
13	75838347	75838388	LMO7	ENSG00000136153	ENST00000525107	ENSE00002183495	75838347	75838388	6	1	1						IPR036034, IPR029978	PDZ_sf, LMO-7	FALSE	FALSE
13	75804327	75804541	LMO7	ENSG00000136153	ENST00000525373	ENSE00002163781	75804230	75804541	1	-1	2						IPR031865	DUF4757	FALSE	FALSE
13	75821177	75821275	LMO7	ENSG00000136153	ENST00000525373	ENSE00002189578	75821177	75821275	4	2	2						IPR031865	DUF4757	FALSE	FALSE
13	75834299	75834387	LMO7	ENSG00000136153	ENST00000525914	ENSE00002191298	75834299	75834387	1	2	1
13	75842851	75842887	LMO7	ENSG00000136153	ENST00000525914	ENSE00001880844	75842851	75842887	8	2	0
13	75760739	75760831	LMO7	ENSG00000136153	ENST00000526202	ENSE00002192535	75760659	75760831	1	-1	0						IPR036872, IPR036034, IPR031865, IPR029978, IPR001781	CH_dom_sf, PDZ_sf, DUF4757, LMO-7, Znf_LIM	FALSE	FALSE
13	75857921	75857943	LMO7	ENSG00000136153	ENST00000526202	ENSE00002195998	75857921	75858156	26	1	-1						IPR036872, IPR036034, IPR031865, IPR029978, IPR001781	CH_dom_sf, PDZ_sf, DUF4757, LMO-7, Znf_LIM	FALSE	FALSE
13	75804327	75804541	LMO7	ENSG00000136153	ENST00000526371	ENSE00002185134	75804174	75804541	1	-1	2						IPR031865	DUF4757	FALSE	FALSE
13	75804327	75804541	LMO7	ENSG00000136153	ENST00000526528	ENSE00002201895	75804178	75804541	1	-1	2						IPR031865	DUF4757	FALSE	FALSE
13	75807480	75807687	LMO7	ENSG00000136153	ENST00000526528	ENSE00001912897	75807480	75807687	2	2	0						IPR031865	DUF4757	FALSE	FALSE
13	75839997	75840110	LMO7	ENSG00000136153	ENST00000533809	ENSE00002172679	75839716	75840110	1	-1	0
13	75841109	75841186	LMO7	ENSG00000136153	ENST00000533809	ENSE00001948694	75841109	75841186	3	0	0
13			SCEL	ENSG00000136155	ENST00000349847	ENSE00001835447	77535706	77535824	1	-1	-1
13	77555876	77555918	SCEL	ENSG00000136155	ENST00000349847	ENSE00002157127	77555857	77555918	2	-1	1
13	77556596	77556713	SCEL	ENSG00000136155	ENST00000349847	ENSE00000802625	77556596	77556713	3	1	2
13	77559804	77559863	SCEL	ENSG00000136155	ENST00000349847	ENSE00000802626	77559804	77559863	4	2	2			TRUE
13	77563831	77563899	SCEL	ENSG00000136155	ENST00000349847	ENSE00000923756	77563831	77563899	5	2	2			TRUE
13	77567680	77567748	SCEL	ENSG00000136155	ENST00000349847	ENSE00000684634	77567680	77567748	6	2	2			TRUE
13	77568295	77568333	SCEL	ENSG00000136155	ENST00000349847	ENSE00000500842	77568295	77568333	7	2	2			TRUE
13	77569371	77569451	SCEL	ENSG00000136155	ENST00000349847	ENSE00000684637	77569371	77569451	8	2	2			TRUE
13	77572124	77572189	SCEL	ENSG00000136155	ENST00000349847	ENSE00000923757	77572124	77572189	9	2	2			TRUE
13	77589144	77589224	SCEL	ENSG00000136155	ENST00000349847	ENSE00000923758	77589144	77589224	10	2	2			TRUE
13	77591395	77591460	SCEL	ENSG00000136155	ENST00000349847	ENSE00000923759	77591395	77591460	11	2	2			TRUE
13	77593514	77593573	SCEL	ENSG00000136155	ENST00000349847	ENSE00001235005	77593514	77593573	12	2	2			TRUE
13	77597545	77597589	SCEL	ENSG00000136155	ENST00000349847	ENSE00003635974	77597545	77597589	13	2	2			TRUE
13	77599329	77599388	SCEL	ENSG00000136155	ENST00000349847	ENSE00000923761	77599329	77599388	14	2	2			TRUE
13	77599689	77599748	SCEL	ENSG00000136155	ENST00000349847	ENSE00003546334	77599689	77599748	15	2	2			TRUE
13	77602065	77602124	SCEL	ENSG00000136155	ENST00000349847	ENSE00003583696	77602065	77602124	16	2	2			TRUE
13	77602654	77602713	SCEL	ENSG00000136155	ENST00000349847	ENSE00001731512	77602654	77602713	17	2	2			TRUE
13	77603076	77603135	SCEL	ENSG00000136155	ENST00000349847	ENSE00001697658	77603076	77603135	18	2	2			TRUE
13	77604356	77604415	SCEL	ENSG00000136155	ENST00000349847	ENSE00003665732	77604356	77604415	19	2	2			TRUE
13	77608056	77608115	SCEL	ENSG00000136155	ENST00000349847	ENSE00003543621	77608056	77608115	20	2	2			TRUE
13	77609058	77609117	SCEL	ENSG00000136155	ENST00000349847	ENSE00003500096	77609058	77609117	21	2	2			TRUE
13	77610047	77610106	SCEL	ENSG00000136155	ENST00000349847	ENSE00003544100	77610047	77610106	22	2	2			TRUE
13	77612891	77612941	SCEL	ENSG00000136155	ENST00000349847	ENSE00003604499	77612891	77612941	23	2	2			TRUE
13	77613893	77613955	SCEL	ENSG00000136155	ENST00000349847	ENSE00003676309	77613893	77613955	24	2	2			TRUE
13	77617599	77617658	SCEL	ENSG00000136155	ENST00000349847	ENSE00001756550	77617599	77617658	25	2	2			TRUE
13	77617803	77617862	SCEL	ENSG00000136155	ENST00000349847	ENSE00001610270	77617803	77617862	26	2	2			TRUE
13	77618004	77618060	SCEL	ENSG00000136155	ENST00000349847	ENSE00001612041	77618004	77618060	27	2	2			TRUE
13	77627947	77628009	SCEL	ENSG00000136155	ENST00000349847	ENSE00001639532	77627947	77628009	28	2	2			TRUE
13	77634379	77634450	SCEL	ENSG00000136155	ENST00000349847	ENSE00001724733	77634379	77634450	29	2	2			TRUE
13	77637120	77637194	SCEL	ENSG00000136155	ENST00000349847	ENSE00001802637	77637120	77637194	30	2	2			TRUE
13	77640676	77640784	SCEL	ENSG00000136155	ENST00000349847	ENSE00001783485	77640676	77640784	31	2	0
13	77642706	77642808	SCEL	ENSG00000136155	ENST00000349847	ENSE00001783944	77642706	77642808	32	0	1
13	77644258	77644274	SCEL	ENSG00000136155	ENST00000349847	ENSE00001881989	77644258	77645263	33	1	-1
13			SCEL	ENSG00000136155	ENST00000377246	ENSE00001942509	77535759	77535824	1	-1	-1
13			SCEL	ENSG00000136155	ENST00000535157	ENSE00002281185	77535674	77535824	1	-1	-1
13	77644258	77644274	SCEL	ENSG00000136155	ENST00000535157	ENSE00002244489	77644258	77645259	31	1	-1
13	48233361	48233477	ITM2B	ENSG00000136156	ENST00000378549	ENSE00001554070	48233203	48233477	1	-1	0
13	48253808	48253936	ITM2B	ENSG00000136156	ENST00000378549	ENSE00000923441	48253808	48253936	2	0	0	TRUE
13	48258797	48258947	ITM2B	ENSG00000136156	ENST00000378549	ENSE00000923444	48258797	48258947	3	0	1						IPR040145	ITM2	FALSE	FALSE
13	48261139	48261224	ITM2B	ENSG00000136156	ENST00000378549	ENSE00001564547	48261139	48261388	4	1	-1
13	48233361	48233477	ITM2B	ENSG00000136156	ENST00000647800	ENSE00003840816	48233206	48233477	1	-1	0						IPR040145	ITM2	FALSE	FALSE
13	48256177	48256383	ITM2B	ENSG00000136156	ENST00000647800	ENSE00000923442	48256177	48256383	3	0	0	TRUE					IPR040145	ITM2	FALSE	FALSE
13	48258126	48258236	ITM2B	ENSG00000136156	ENST00000647800	ENSE00000923443	48258126	48258236	4	0	0						IPR040145	ITM2	FALSE	FALSE
13	48261139	48261224	ITM2B	ENSG00000136156	ENST00000647800	ENSE00001533067	48261139	48270357	6	1	-1						IPR040145	ITM2	FALSE	FALSE
13			ITM2B	ENSG00000136156	ENST00000649266	ENSE00003836956	48232612	48232698	1	-1	-1				TRUE		IPR040145	ITM2	FALSE	FALSE
13	48253859	48253936	ITM2B	ENSG00000136156	ENST00000649266	ENSE00003832646	48253808	48253936	2	-1	0						IPR040145	ITM2	FALSE	FALSE
13	48261139	48261224	ITM2B	ENSG00000136156	ENST00000649266	ENSE00003835490	48261139	48261875	6	1	-1						IPR040145	ITM2	FALSE	FALSE
13	48233361	48233477	ITM2B	ENSG00000136156	ENST00000649452	ENSE00003837567	48233219	48233477	1	-1	0
13	48254900	48254976	ITM2B	ENSG00000136156	ENST00000649452	ENSE00003836613	48254900	48254976	3	0	2
13	48255337	48255437	ITM2B	ENSG00000136156	ENST00000649452	ENSE00003832778	48255337	48255437	4	2	1
13	48256177	48256184	ITM2B	ENSG00000136156	ENST00000649452	ENSE00003832817	48256177	48256383	5	1	-1
13			ITM2B	ENSG00000136156	ENST00000649452	ENSE00003700611	48258126	48258236	6	-1	-1				TRUE
13			ITM2B	ENSG00000136156	ENST00000649452	ENSE00003834674	48258797	48258947	7	-1	-1				TRUE
13			ITM2B	ENSG00000136156	ENST00000649452	ENSE00003834453	48261139	48262064	8	-1	-1
13	48256269	48256383	ITM2B	ENSG00000136156	ENST00000650237	ENSE00003840248	48256269	48256383	1	2	0
13	48258936	48258947	ITM2B	ENSG00000136156	ENST00000650237	ENSE00003841017	48258936	48258947	2	0	0	TRUE
13	48261139	48261213	ITM2B	ENSG00000136156	ENST00000650237	ENSE00003833285	48261139	48261556	3	0	-1
13			SPRY2	ENSG00000136158	ENST00000377102	ENSE00001472790	80338733	80339659	1	-1	-1				TRUE		IPR030780	SPRY2	FALSE	FALSE
13	80336758	80337705	SPRY2	ENSG00000136158	ENST00000377102	ENSE00001472795	80335976	80337756	2	-1	-1						IPR030780	SPRY2	FALSE	FALSE
13			SPRY2	ENSG00000136158	ENST00000377104	ENSE00001472796	80340622	80341126	1	-1	-1						IPR030780	SPRY2	FALSE	FALSE
13	48037747	48037904	NUDT15	ENSG00000136159	ENST00000258662	ENSE00000836815	48037726	48037904	1	-1	2						IPR015797	NUDIX_hydrolase-like_dom_sf	FALSE	FALSE
13	48040920	48041116	NUDT15	ENSG00000136159	ENST00000258662	ENSE00000836816	48040920	48041116	2	2	1						IPR015797	NUDIX_hydrolase-like_dom_sf	FALSE	FALSE
13	48045660	48045799	NUDT15	ENSG00000136159	ENST00000258662	ENSE00000836817	48045660	48047221	3	1	-1						IPR015797	NUDIX_hydrolase-like_dom_sf	FALSE	FALSE
13	77919397	77919615	EDNRB	ENSG00000136160	ENST00000377211	ENSE00001473142	77919397	77919768	1	-1	0						IPR017452, IPR001112, IPR000499	GPCR_Rhodpsn_7TM, ETB_rcpt, Endthln_rcpt	FALSE	FALSE
13	77918091	77918624	EDNRB	ENSG00000136160	ENST00000377211	ENSE00001399674	77918091	77918624	2	0	0	TRUE					IPR017452, IPR001112, IPR000499	GPCR_Rhodpsn_7TM, ETB_rcpt, Endthln_rcpt	FALSE	FALSE
13	77903495	77903607	EDNRB	ENSG00000136160	ENST00000377211	ENSE00000923787	77903495	77903607	3	0	2						IPR017452, IPR001112, IPR000499	GPCR_Rhodpsn_7TM, ETB_rcpt, Endthln_rcpt	FALSE	FALSE
13	77903156	77903360	EDNRB	ENSG00000136160	ENST00000377211	ENSE00000923786	77903156	77903360	4	2	0						IPR017452, IPR001112, IPR000499	GPCR_Rhodpsn_7TM, ETB_rcpt, Endthln_rcpt	FALSE	FALSE
13	77901058	77901207	EDNRB	ENSG00000136160	ENST00000377211	ENSE00000923785	77901058	77901207	5	0	0	TRUE					IPR017452, IPR001112, IPR000499	GPCR_Rhodpsn_7TM, ETB_rcpt, Endthln_rcpt	FALSE	FALSE
13	77900521	77900654	EDNRB	ENSG00000136160	ENST00000377211	ENSE00000923784	77900521	77900654	6	0	2						IPR017452, IPR001112, IPR000499	GPCR_Rhodpsn_7TM, ETB_rcpt, Endthln_rcpt	FALSE	FALSE
13	77899859	77899967	EDNRB	ENSG00000136160	ENST00000377211	ENSE00000923783	77899859	77899967	7	2	0						IPR017452, IPR001112, IPR000499	GPCR_Rhodpsn_7TM, ETB_rcpt, Endthln_rcpt	FALSE	FALSE
13	77898200	77898334	EDNRB	ENSG00000136160	ENST00000377211	ENSE00001473119	77895481	77898334	8	0	-1						IPR017452, IPR001112, IPR000499	GPCR_Rhodpsn_7TM, ETB_rcpt, Endthln_rcpt	FALSE	FALSE
13			EDNRB	ENSG00000136160	ENST00000475537	ENSE00003819940	77919066	77919390	1	-1	-1				TRUE		IPR017452, IPR001112, IPR000499	GPCR_Rhodpsn_7TM, ETB_rcpt, Endthln_rcpt	FALSE	FALSE
13	77918091	77918573	EDNRB	ENSG00000136160	ENST00000475537	ENSE00001955314	77918091	77918624	2	-1	0						IPR017452, IPR001112, IPR000499	GPCR_Rhodpsn_7TM, ETB_rcpt, Endthln_rcpt	FALSE	FALSE
13	77898200	77898334	EDNRB	ENSG00000136160	ENST00000475537	ENSE00003824925	77897350	77898334	8	0	-1						IPR017452, IPR001112, IPR000499	GPCR_Rhodpsn_7TM, ETB_rcpt, Endthln_rcpt	FALSE	FALSE
13	77918091	77918573	EDNRB	ENSG00000136160	ENST00000626030	ENSE00003771620	77918091	77918799	1	-1	0						IPR017452, IPR001112, IPR000499	GPCR_Rhodpsn_7TM, ETB_rcpt, Endthln_rcpt	FALSE	FALSE
13	77896442	77896558	EDNRB	ENSG00000136160	ENST00000626030	ENSE00003773160	77896408	77896558	7	0	-1						IPR017452, IPR001112, IPR000499	GPCR_Rhodpsn_7TM, ETB_rcpt, Endthln_rcpt	FALSE	FALSE
13			EDNRB	ENSG00000136160	ENST00000643890	ENSE00003826468	77919397	77919483	1	-1	-1						IPR017452, IPR001112, IPR000499	GPCR_Rhodpsn_7TM, ETB_rcpt, Endthln_rcpt	FALSE	FALSE
13	77899823	77899967	EDNRB	ENSG00000136160	ENST00000643890	ENSE00003814510	77899502	77899967	7	2	-1						IPR017452, IPR001112, IPR000499	GPCR_Rhodpsn_7TM, ETB_rcpt, Endthln_rcpt	FALSE	FALSE
13	77903495	77903568	EDNRB	ENSG00000136160	ENST00000645696	ENSE00003815429	77903495	77903568	1	0	2						IPR017452, IPR000499	GPCR_Rhodpsn_7TM, Endthln_rcpt	FALSE	FALSE
13	77899908	77899967	EDNRB	ENSG00000136160	ENST00000645696	ENSE00003815285	77899859	77899967	4	0	-1						IPR017452, IPR000499	GPCR_Rhodpsn_7TM, Endthln_rcpt	FALSE	FALSE
13			EDNRB	ENSG00000136160	ENST00000645696	ENSE00003823350	77898192	77898334	5	-1	-1						IPR017452, IPR000499	GPCR_Rhodpsn_7TM, Endthln_rcpt	FALSE	FALSE
13			EDNRB	ENSG00000136160	ENST00000646605	ENSE00001851220	77919007	77919397	1	-1	-1						IPR017452, IPR001112, IPR000499	GPCR_Rhodpsn_7TM, ETB_rcpt, Endthln_rcpt	FALSE	FALSE
13	77898200	77898334	EDNRB	ENSG00000136160	ENST00000646605	ENSE00003828797	77895526	77898334	8	0	-1						IPR017452, IPR001112, IPR000499	GPCR_Rhodpsn_7TM, ETB_rcpt, Endthln_rcpt	FALSE	FALSE
13	77918091	77918573	EDNRB	ENSG00000136160	ENST00000646607	ENSE00003817536	77918091	77918831	1	-1	0						IPR017452, IPR001112, IPR000499	GPCR_Rhodpsn_7TM, ETB_rcpt, Endthln_rcpt	FALSE	FALSE
13	77898200	77898334	EDNRB	ENSG00000136160	ENST00000646607	ENSE00003817451	77895487	77898334	7	0	-1						IPR017452, IPR001112, IPR000499	GPCR_Rhodpsn_7TM, ETB_rcpt, Endthln_rcpt	FALSE	FALSE
13			EDNRB	ENSG00000136160	ENST00000646948	ENSE00003824246	77975347	77975529	1	-1	-1						IPR017452, IPR001112, IPR000499	GPCR_Rhodpsn_7TM, ETB_rcpt, Endthln_rcpt	FALSE	FALSE
13			RCBTB2	ENSG00000136161	ENST00000344532	ENSE00001919905	48533028	48533080	1	-1	-1				TRUE		IPR011333, IPR009091, IPR000408	SKP1/BTB/POZ_sf, RCC1/BLIP-II, Reg_chr_condens	FALSE	FALSE
13			RCBTB2	ENSG00000136161	ENST00000344532	ENSE00001386639	48524659	48524757	2	-1	-1				TRUE		IPR011333, IPR009091, IPR000408	SKP1/BTB/POZ_sf, RCC1/BLIP-II, Reg_chr_condens	FALSE	FALSE
13			RCBTB2	ENSG00000136161	ENST00000344532	ENSE00003666887	48522308	48522403	3	-1	-1				TRUE		IPR011333, IPR009091, IPR000408	SKP1/BTB/POZ_sf, RCC1/BLIP-II, Reg_chr_condens	FALSE	FALSE
13	48521898	48521939	RCBTB2	ENSG00000136161	ENST00000344532	ENSE00002293750	48521898	48521962	4	-1	0						IPR011333, IPR009091, IPR000408	SKP1/BTB/POZ_sf, RCC1/BLIP-II, Reg_chr_condens	FALSE	FALSE
13	48515586	48515741	RCBTB2	ENSG00000136161	ENST00000344532	ENSE00003691558	48515586	48515741	5	0	0	TRUE					IPR011333, IPR009091, IPR000408	SKP1/BTB/POZ_sf, RCC1/BLIP-II, Reg_chr_condens	FALSE	FALSE
13	48515205	48515355	RCBTB2	ENSG00000136161	ENST00000344532	ENSE00003506298	48515205	48515355	6	0	1						IPR011333, IPR009091, IPR000408	SKP1/BTB/POZ_sf, RCC1/BLIP-II, Reg_chr_condens	FALSE	FALSE
13	48512729	48512895	RCBTB2	ENSG00000136161	ENST00000344532	ENSE00003505412	48512729	48512895	7	1	0						IPR011333, IPR009091, IPR000408	SKP1/BTB/POZ_sf, RCC1/BLIP-II, Reg_chr_condens	FALSE	FALSE
13	48512016	48512174	RCBTB2	ENSG00000136161	ENST00000344532	ENSE00000682432	48512016	48512174	8	0	0	TRUE					IPR011333, IPR009091, IPR000408	SKP1/BTB/POZ_sf, RCC1/BLIP-II, Reg_chr_condens	FALSE	FALSE
13	48511770	48511877	RCBTB2	ENSG00000136161	ENST00000344532	ENSE00003641170	48511770	48511877	9	0	0	TRUE					IPR011333, IPR009091, IPR000408	SKP1/BTB/POZ_sf, RCC1/BLIP-II, Reg_chr_condens	FALSE	FALSE
13	48510629	48510771	RCBTB2	ENSG00000136161	ENST00000344532	ENSE00000836834	48510629	48510771	10	0	2						IPR011333, IPR009091, IPR000408	SKP1/BTB/POZ_sf, RCC1/BLIP-II, Reg_chr_condens	FALSE	FALSE
13	48502724	48502914	RCBTB2	ENSG00000136161	ENST00000344532	ENSE00001695074	48502724	48502914	11	2	1						IPR011333, IPR009091, IPR000408	SKP1/BTB/POZ_sf, RCC1/BLIP-II, Reg_chr_condens	FALSE	FALSE
13	48501742	48501868	RCBTB2	ENSG00000136161	ENST00000344532	ENSE00001770653	48501742	48501868	12	1	2						IPR011333, IPR009091, IPR000408	SKP1/BTB/POZ_sf, RCC1/BLIP-II, Reg_chr_condens	FALSE	FALSE
13	48499621	48499760	RCBTB2	ENSG00000136161	ENST00000344532	ENSE00001599088	48499621	48499760	13	2	1						IPR011333, IPR009091, IPR000408	SKP1/BTB/POZ_sf, RCC1/BLIP-II, Reg_chr_condens	FALSE	FALSE
13	48496191	48496321	RCBTB2	ENSG00000136161	ENST00000344532	ENSE00001800297	48496191	48496321	14	1	0						IPR011333, IPR009091, IPR000408	SKP1/BTB/POZ_sf, RCC1/BLIP-II, Reg_chr_condens	FALSE	FALSE
13	48490111	48490251	RCBTB2	ENSG00000136161	ENST00000344532	ENSE00001926142	48488963	48490251	15	0	-1						IPR011333, IPR009091, IPR000408	SKP1/BTB/POZ_sf, RCC1/BLIP-II, Reg_chr_condens	FALSE	FALSE
13			RCBTB2	ENSG00000136161	ENST00000430805	ENSE00002262434	48533028	48533256	1	-1	-1				TRUE		IPR011333, IPR009091, IPR000408	SKP1/BTB/POZ_sf, RCC1/BLIP-II, Reg_chr_condens	FALSE	FALSE
13	48522308	48522364	RCBTB2	ENSG00000136161	ENST00000430805	ENSE00003476043	48522308	48522403	3	-1	0						IPR011333, IPR009091, IPR000408	SKP1/BTB/POZ_sf, RCC1/BLIP-II, Reg_chr_condens	FALSE	FALSE
13	48490111	48490251	RCBTB2	ENSG00000136161	ENST00000430805	ENSE00001592579	48488970	48490251	14	0	-1						IPR011333, IPR009091, IPR000408	SKP1/BTB/POZ_sf, RCC1/BLIP-II, Reg_chr_condens	FALSE	FALSE
13			RCBTB2	ENSG00000136161	ENST00000544492	ENSE00003659738	48515586	48515741	2	-1	-1				TRUE		IPR011705, IPR011333	BACK, SKP1/BTB/POZ_sf	FALSE	FALSE
13			RCBTB2	ENSG00000136161	ENST00000544492	ENSE00003659196	48515205	48515355	3	-1	-1				TRUE		IPR011705, IPR011333	BACK, SKP1/BTB/POZ_sf	FALSE	FALSE
13			RCBTB2	ENSG00000136161	ENST00000544492	ENSE00002288601	48512016	48512122	4	-1	-1				TRUE		IPR011705, IPR011333	BACK, SKP1/BTB/POZ_sf	FALSE	FALSE
13	48511770	48511873	RCBTB2	ENSG00000136161	ENST00000544492	ENSE00003657606	48511770	48511877	5	-1	2						IPR011705, IPR011333	BACK, SKP1/BTB/POZ_sf	FALSE	FALSE
13	48515586	48515711	RCBTB2	ENSG00000136161	ENST00000544904	ENSE00003573510	48515586	48515741	2	-1	0						IPR011333, IPR009091, IPR000408	SKP1/BTB/POZ_sf, RCC1/BLIP-II, Reg_chr_condens	FALSE	FALSE
13			LCP1	ENSG00000136167	ENST00000323076	ENSE00001003934	46182111	46182177	1	-1	-1						IPR039959, IPR039956, IPR036872, IPR018247, IPR011992, IPR002048, IPR001715	Fimbrin/Plastin, PLS2/3, CH_dom_sf, EF_Hand_1_Ca_BS, EF-hand-dom_pair, EF_hand_dom, CH-domain	FALSE	FALSE
13	46159599	46159662	LCP1	ENSG00000136167	ENST00000323076	ENSE00003890607	46159599	46159686	2	-1	1						IPR039959, IPR039956, IPR036872, IPR018247, IPR011992, IPR002048, IPR001715	Fimbrin/Plastin, PLS2/3, CH_dom_sf, EF_Hand_1_Ca_BS, EF-hand-dom_pair, EF_hand_dom, CH-domain	FALSE	FALSE
13	46158826	46158989	LCP1	ENSG00000136167	ENST00000323076	ENSE00003895087	46158826	46158989	3	1	0						IPR039959, IPR039956, IPR036872, IPR018247, IPR011992, IPR002048, IPR001715	Fimbrin/Plastin, PLS2/3, CH_dom_sf, EF_Hand_1_Ca_BS, EF-hand-dom_pair, EF_hand_dom, CH-domain	FALSE	FALSE
13	46158522	46158651	LCP1	ENSG00000136167	ENST00000323076	ENSE00003893380	46158522	46158651	4	0	1						IPR039959, IPR039956, IPR036872, IPR018247, IPR011992, IPR002048, IPR001715	Fimbrin/Plastin, PLS2/3, CH_dom_sf, EF_Hand_1_Ca_BS, EF-hand-dom_pair, EF_hand_dom, CH-domain	FALSE	FALSE
13	46156438	46156570	LCP1	ENSG00000136167	ENST00000323076	ENSE00003895036	46156438	46156570	5	1	2						IPR039959, IPR039956, IPR036872, IPR018247, IPR011992, IPR002048, IPR001715	Fimbrin/Plastin, PLS2/3, CH_dom_sf, EF_Hand_1_Ca_BS, EF-hand-dom_pair, EF_hand_dom, CH-domain	FALSE	FALSE
13	46154805	46154886	LCP1	ENSG00000136167	ENST00000323076	ENSE00003891147	46154805	46154886	6	2	0						IPR039959, IPR039956, IPR036872, IPR018247, IPR011992, IPR002048, IPR001715	Fimbrin/Plastin, PLS2/3, CH_dom_sf, EF_Hand_1_Ca_BS, EF-hand-dom_pair, EF_hand_dom, CH-domain	FALSE	FALSE
13	46152780	46152945	LCP1	ENSG00000136167	ENST00000323076	ENSE00003505694	46152780	46152945	7	0	1						IPR039959, IPR039956, IPR036872, IPR018247, IPR011992, IPR002048, IPR001715	Fimbrin/Plastin, PLS2/3, CH_dom_sf, EF_Hand_1_Ca_BS, EF-hand-dom_pair, EF_hand_dom, CH-domain	FALSE	FALSE
13	46150936	46151078	LCP1	ENSG00000136167	ENST00000323076	ENSE00003589874	46150936	46151078	8	1	0						IPR039959, IPR039956, IPR036872, IPR018247, IPR011992, IPR002048, IPR001715	Fimbrin/Plastin, PLS2/3, CH_dom_sf, EF_Hand_1_Ca_BS, EF-hand-dom_pair, EF_hand_dom, CH-domain	FALSE	FALSE
13	46148352	46148447	LCP1	ENSG00000136167	ENST00000323076	ENSE00003464636	46148352	46148447	9	0	0	TRUE					IPR039959, IPR039956, IPR036872, IPR018247, IPR011992, IPR002048, IPR001715	Fimbrin/Plastin, PLS2/3, CH_dom_sf, EF_Hand_1_Ca_BS, EF-hand-dom_pair, EF_hand_dom, CH-domain	FALSE	FALSE
13	46146908	46147103	LCP1	ENSG00000136167	ENST00000323076	ENSE00003893517	46146908	46147103	10	0	1						IPR039959, IPR039956, IPR036872, IPR018247, IPR011992, IPR002048, IPR001715	Fimbrin/Plastin, PLS2/3, CH_dom_sf, EF_Hand_1_Ca_BS, EF-hand-dom_pair, EF_hand_dom, CH-domain	FALSE	FALSE
13	46144442	46144520	LCP1	ENSG00000136167	ENST00000323076	ENSE00003894413	46144442	46144520	11	1	2						IPR039959, IPR039956, IPR036872, IPR018247, IPR011992, IPR002048, IPR001715	Fimbrin/Plastin, PLS2/3, CH_dom_sf, EF_Hand_1_Ca_BS, EF-hand-dom_pair, EF_hand_dom, CH-domain	FALSE	FALSE
13	46143290	46143404	LCP1	ENSG00000136167	ENST00000323076	ENSE00003891046	46143290	46143404	12	2	0						IPR039959, IPR039956, IPR036872, IPR018247, IPR011992, IPR002048, IPR001715	Fimbrin/Plastin, PLS2/3, CH_dom_sf, EF_Hand_1_Ca_BS, EF-hand-dom_pair, EF_hand_dom, CH-domain	FALSE	FALSE
13	46142292	46142425	LCP1	ENSG00000136167	ENST00000323076	ENSE00003894596	46142292	46142425	13	0	2						IPR039959, IPR039956, IPR036872, IPR018247, IPR011992, IPR002048, IPR001715	Fimbrin/Plastin, PLS2/3, CH_dom_sf, EF_Hand_1_Ca_BS, EF-hand-dom_pair, EF_hand_dom, CH-domain	FALSE	FALSE
13	46134127	46134250	LCP1	ENSG00000136167	ENST00000323076	ENSE00003891517	46134127	46134250	14	2	0						IPR039959, IPR039956, IPR036872, IPR018247, IPR011992, IPR002048, IPR001715	Fimbrin/Plastin, PLS2/3, CH_dom_sf, EF_Hand_1_Ca_BS, EF-hand-dom_pair, EF_hand_dom, CH-domain	FALSE	FALSE
13	46130814	46130938	LCP1	ENSG00000136167	ENST00000323076	ENSE00003891663	46130814	46130938	15	0	2						IPR039959, IPR039956, IPR036872, IPR018247, IPR011992, IPR002048, IPR001715	Fimbrin/Plastin, PLS2/3, CH_dom_sf, EF_Hand_1_Ca_BS, EF-hand-dom_pair, EF_hand_dom, CH-domain	FALSE	FALSE
13	46127591	46127723	LCP1	ENSG00000136167	ENST00000323076	ENSE00001244603	46125923	46127723	16	2	-1						IPR039959, IPR039956, IPR036872, IPR018247, IPR011992, IPR002048, IPR001715	Fimbrin/Plastin, PLS2/3, CH_dom_sf, EF_Hand_1_Ca_BS, EF-hand-dom_pair, EF_hand_dom, CH-domain	FALSE	FALSE
13			LCP1	ENSG00000136167	ENST00000398576	ENSE00001533722	46211293	46211348	1	-1	-1				TRUE		IPR039959, IPR039956, IPR036872, IPR018247, IPR011992, IPR002048, IPR001715	Fimbrin/Plastin, PLS2/3, CH_dom_sf, EF_Hand_1_Ca_BS, EF-hand-dom_pair, EF_hand_dom, CH-domain	FALSE	FALSE
13			LCP1	ENSG00000136167	ENST00000398576	ENSE00001533721	46203101	46203230	2	-1	-1				TRUE		IPR039959, IPR039956, IPR036872, IPR018247, IPR011992, IPR002048, IPR001715	Fimbrin/Plastin, PLS2/3, CH_dom_sf, EF_Hand_1_Ca_BS, EF-hand-dom_pair, EF_hand_dom, CH-domain	FALSE	FALSE
13			LCP1	ENSG00000136167	ENST00000398576	ENSE00001533718	46183909	46183972	3	-1	-1				TRUE		IPR039959, IPR039956, IPR036872, IPR018247, IPR011992, IPR002048, IPR001715	Fimbrin/Plastin, PLS2/3, CH_dom_sf, EF_Hand_1_Ca_BS, EF-hand-dom_pair, EF_hand_dom, CH-domain	FALSE	FALSE
13			LCP1	ENSG00000136167	ENST00000398576	ENSE00001533716	46182111	46182225	4	-1	-1						IPR039959, IPR039956, IPR036872, IPR018247, IPR011992, IPR002048, IPR001715	Fimbrin/Plastin, PLS2/3, CH_dom_sf, EF_Hand_1_Ca_BS, EF-hand-dom_pair, EF_hand_dom, CH-domain	FALSE	FALSE
13	46127591	46127723	LCP1	ENSG00000136167	ENST00000398576	ENSE00001533714	46125920	46127723	19	2	-1						IPR039959, IPR039956, IPR036872, IPR018247, IPR011992, IPR002048, IPR001715	Fimbrin/Plastin, PLS2/3, CH_dom_sf, EF_Hand_1_Ca_BS, EF-hand-dom_pair, EF_hand_dom, CH-domain	FALSE	FALSE
13			LCP1	ENSG00000136167	ENST00000416500	ENSE00001731235	46168463	46168519	1	-1	-1						IPR039959, IPR039956, IPR036872, IPR018247, IPR011992, IPR002048, IPR001715	Fimbrin/Plastin, PLS2/3, CH_dom_sf, EF_Hand_1_Ca_BS, EF-hand-dom_pair, EF_hand_dom, CH-domain	FALSE	FALSE
13	46152781	46152945	LCP1	ENSG00000136167	ENST00000416500	ENSE00001609611	46152781	46152945	7	0	0						IPR039959, IPR039956, IPR036872, IPR018247, IPR011992, IPR002048, IPR001715	Fimbrin/Plastin, PLS2/3, CH_dom_sf, EF_Hand_1_Ca_BS, EF-hand-dom_pair, EF_hand_dom, CH-domain	FALSE	FALSE
13			LCP1	ENSG00000136167	ENST00000442275	ENSE00001703274	46211732	46211871	1	-1	-1						IPR039959, IPR039956, IPR018247, IPR011992	Fimbrin/Plastin, PLS2/3, EF_Hand_1_Ca_BS, EF-hand-dom_pair	FALSE	FALSE
13			LCP1	ENSG00000136167	ENST00000442275	ENSE00001655538	46194024	46194105	3	-1	-1						IPR039959, IPR039956, IPR018247, IPR011992	Fimbrin/Plastin, PLS2/3, EF_Hand_1_Ca_BS, EF-hand-dom_pair	FALSE	FALSE
13	46158856	46158989	LCP1	ENSG00000136167	ENST00000442275	ENSE00002077034	46158856	46158989	7	1	0						IPR039959, IPR039956, IPR018247, IPR011992	Fimbrin/Plastin, PLS2/3, EF_Hand_1_Ca_BS, EF-hand-dom_pair	FALSE	FALSE
13	46142726	46142800	LCP1	ENSG00000136167	ENST00000674665	ENSE00003901665	46142726	46142839	1	-1	0						IPR039959, IPR039956, IPR036872, IPR001715	Fimbrin/Plastin, PLS2/3, CH_dom_sf, CH-domain	FALSE	FALSE
13	46127591	46127723	LCP1	ENSG00000136167	ENST00000674665	ENSE00003900668	46125957	46127723	5	2	-1						IPR039959, IPR039956, IPR036872, IPR001715	Fimbrin/Plastin, PLS2/3, CH_dom_sf, CH-domain	FALSE	FALSE
13			SETDB2	ENSG00000136169	ENST00000258672	ENSE00001532349	49444759	49444857	1	-1	-1				TRUE		IPR016177, IPR007728, IPR001739	DNA-bd_dom_sf, Pre-SET_dom, Methyl_CpG_DNA-bd	FALSE	FALSE
13	49451894	49451909	SETDB2	ENSG00000136169	ENST00000258672	ENSE00001428781	49451553	49451909	2	-1	1						IPR016177, IPR007728, IPR001739	DNA-bd_dom_sf, Pre-SET_dom, Methyl_CpG_DNA-bd	FALSE	FALSE
13	49460107	49460232	SETDB2	ENSG00000136169	ENST00000258672	ENSE00001388535	49460107	49460232	3	1	1		TRUE				IPR016177, IPR007728, IPR001739	DNA-bd_dom_sf, Pre-SET_dom, Methyl_CpG_DNA-bd	FALSE	FALSE
13	49461097	49461162	SETDB2	ENSG00000136169	ENST00000258672	ENSE00000923456	49461097	49461162	4	1	1		TRUE				IPR016177, IPR007728, IPR001739	DNA-bd_dom_sf, Pre-SET_dom, Methyl_CpG_DNA-bd	FALSE	FALSE
13	49467864	49467960	SETDB2	ENSG00000136169	ENST00000258672	ENSE00000923457	49467864	49467960	5	1	2						IPR016177, IPR007728, IPR001739	DNA-bd_dom_sf, Pre-SET_dom, Methyl_CpG_DNA-bd	FALSE	FALSE
13	49476476	49477039	SETDB2	ENSG00000136169	ENST00000258672	ENSE00000923458	49476476	49477039	6	2	2			TRUE			IPR016177, IPR007728, IPR001739	DNA-bd_dom_sf, Pre-SET_dom, Methyl_CpG_DNA-bd	FALSE	FALSE
13	49480219	49480335	SETDB2	ENSG00000136169	ENST00000258672	ENSE00000923459	49480219	49480335	7	2	2			TRUE			IPR016177, IPR007728, IPR001739	DNA-bd_dom_sf, Pre-SET_dom, Methyl_CpG_DNA-bd	FALSE	FALSE
13	49480947	49481116	SETDB2	ENSG00000136169	ENST00000258672	ENSE00000923460	49480947	49481116	8	2	1						IPR016177, IPR007728, IPR001739	DNA-bd_dom_sf, Pre-SET_dom, Methyl_CpG_DNA-bd	FALSE	FALSE
13	49482737	49482962	SETDB2	ENSG00000136169	ENST00000258672	ENSE00000923461	49482737	49482962	9	1	2						IPR016177, IPR007728, IPR001739	DNA-bd_dom_sf, Pre-SET_dom, Methyl_CpG_DNA-bd	FALSE	FALSE
13	49483464	49483563	SETDB2	ENSG00000136169	ENST00000258672	ENSE00000923462	49483464	49483563	10	2	0						IPR016177, IPR007728, IPR001739	DNA-bd_dom_sf, Pre-SET_dom, Methyl_CpG_DNA-bd	FALSE	FALSE
13	49485630	49485794	SETDB2	ENSG00000136169	ENST00000258672	ENSE00001532348	49485630	49485845	11	0	-1						IPR016177, IPR007728, IPR001739	DNA-bd_dom_sf, Pre-SET_dom, Methyl_CpG_DNA-bd	FALSE	FALSE
13	49451894	49451909	SETDB2	ENSG00000136169	ENST00000317257	ENSE00003742277	49451552	49451909	1	-1	1						IPR016177, IPR007728, IPR001739	DNA-bd_dom_sf, Pre-SET_dom, Methyl_CpG_DNA-bd	FALSE	FALSE
13	49485630	49485723	SETDB2	ENSG00000136169	ENST00000317257	ENSE00000923463	49485630	49485723	10	0	1						IPR016177, IPR007728, IPR001739	DNA-bd_dom_sf, Pre-SET_dom, Methyl_CpG_DNA-bd	FALSE	FALSE
13	49488290	49488630	SETDB2	ENSG00000136169	ENST00000317257	ENSE00001319298	49488290	49488630	11	1	0						IPR016177, IPR007728, IPR001739	DNA-bd_dom_sf, Pre-SET_dom, Methyl_CpG_DNA-bd	FALSE	FALSE
13	49490822	49490910	SETDB2	ENSG00000136169	ENST00000317257	ENSE00000923465	49490822	49490910	12	0	2						IPR016177, IPR007728, IPR001739	DNA-bd_dom_sf, Pre-SET_dom, Methyl_CpG_DNA-bd	FALSE	FALSE
13	49491732	49491849	SETDB2	ENSG00000136169	ENST00000317257	ENSE00001532359	49491732	49495002	13	2	-1						IPR016177, IPR007728, IPR001739	DNA-bd_dom_sf, Pre-SET_dom, Methyl_CpG_DNA-bd	FALSE	FALSE
13			SETDB2	ENSG00000136169	ENST00000354234	ENSE00001430373	49444374	49444857	1	-1	-1						IPR016177, IPR007728, IPR001739	DNA-bd_dom_sf, Pre-SET_dom, Methyl_CpG_DNA-bd	FALSE	FALSE
13	49464021	49464056	SETDB2	ENSG00000136169	ENST00000354234	ENSE00001003995	49464021	49464056	5	1	1						IPR016177, IPR007728, IPR001739	DNA-bd_dom_sf, Pre-SET_dom, Methyl_CpG_DNA-bd	FALSE	FALSE
13	49491732	49491849	SETDB2	ENSG00000136169	ENST00000354234	ENSE00001821506	49491732	49495003	15	2	-1						IPR016177, IPR007728, IPR001739	DNA-bd_dom_sf, Pre-SET_dom, Methyl_CpG_DNA-bd	FALSE	FALSE
13	49459908	49459916	SETDB2	ENSG00000136169	ENST00000611815	ENSE00003752696	49459908	49459916	1	0	0						IPR016177, IPR007728, IPR001739	DNA-bd_dom_sf, Pre-SET_dom, Methyl_CpG_DNA-bd	FALSE	FALSE
13	49460017	49460023	SETDB2	ENSG00000136169	ENST00000611815	ENSE00003746450	49460017	49460023	2	0	1						IPR016177, IPR007728, IPR001739	DNA-bd_dom_sf, Pre-SET_dom, Methyl_CpG_DNA-bd	FALSE	FALSE
13	25301774	25301880	NUP58	ENSG00000139496	ENST00000381718	ENSE00001866306	25301633	25301880	1	-1	2
13	25307806	25307948	NUP58	ENSG00000139496	ENST00000381718	ENSE00003506785	25307806	25307948	2	2	1
13	25312883	25313032	NUP58	ENSG00000139496	ENST00000381718	ENSE00003571875	25312883	25313032	3	1	1		TRUE
13	25313614	25313751	NUP58	ENSG00000139496	ENST00000381718	ENSE00003565821	25313614	25313751	4	1	1		TRUE
13	25315357	25315467	NUP58	ENSG00000139496	ENST00000381718	ENSE00003621367	25315357	25315467	5	1	1		TRUE
13	25319326	25319350	NUP58	ENSG00000139496	ENST00000381718	ENSE00003633160	25319326	25319350	6	1	2
13	25320530	25320595	NUP58	ENSG00000139496	ENST00000381718	ENSE00000938429	25320530	25320595	7	2	2			TRUE
13	25320919	25321093	NUP58	ENSG00000139496	ENST00000381718	ENSE00003468828	25320919	25321093	8	2	0
13	25324989	25325068	NUP58	ENSG00000139496	ENST00000381718	ENSE00003665547	25324989	25325068	9	0	2
13	25326916	25327034	NUP58	ENSG00000139496	ENST00000381718	ENSE00003672371	25326916	25327034	10	2	1
13	25327430	25327512	NUP58	ENSG00000139496	ENST00000381718	ENSE00003564789	25327430	25327512	11	1	0
13	25331357	25331558	NUP58	ENSG00000139496	ENST00000381718	ENSE00003637305	25331357	25331558	12	0	1
13	25336936	25337034	NUP58	ENSG00000139496	ENST00000381718	ENSE00003583002	25336936	25337034	13	1	1		TRUE
13	25338636	25338731	NUP58	ENSG00000139496	ENST00000381718	ENSE00003636731	25338636	25338731	14	1	1		TRUE
13	25339965	25340134	NUP58	ENSG00000139496	ENST00000381718	ENSE00001841262	25339965	25340718	15	1	-1
13	25301774	25301880	NUP58	ENSG00000139496	ENST00000381736	ENSE00003523490	25301625	25301880	1	-1	2
13	25309247	25309282	NUP58	ENSG00000139496	ENST00000381736	ENSE00003503259	25309247	25309282	3	1	1
13	25339965	25340134	NUP58	ENSG00000139496	ENST00000381736	ENSE00001489684	25339965	25342421	16	1	-1
13	25301774	25301880	NUP58	ENSG00000139496	ENST00000381747	ENSE00001928295	25301647	25301880	1	-1	2
13	25336213	25336309	NUP58	ENSG00000139496	ENST00000381747	ENSE00001823647	25336213	25336309	14	1	2
13	25307822	25307948	NUP58	ENSG00000139496	ENST00000394327	ENSE00001715666	25307822	25307948	1	0	1
13	25336213	25336328	NUP58	ENSG00000139496	ENST00000394327	ENSE00001632863	25336213	25336344	12	1	-1
13	25301774	25301880	NUP58	ENSG00000139496	ENST00000463407	ENSE00003586137	25301631	25301880	1	-1	2
13	25331357	25331581	NUP58	ENSG00000139496	ENST00000463407	ENSE00001896555	25331357	25336340	13	0	-1
13	25287224	25287247	MTMR6	ENSG00000139505	ENST00000381801	ENSE00001912344	25287224	25288009	1	-1	0						IPR035998, IPR030581, IPR030564, IPR029021, IPR016130, IPR011993, IPR010569	MTMR6_PH-GRAM, MTMR6, Myotubularin_fam, Prot-tyrosine_phosphatase-like, Tyr_Pase_AS, PH-like_dom_sf, Myotubularin-like_Pase_dom	FALSE	FALSE
13	25274071	25274187	MTMR6	ENSG00000139505	ENST00000381801	ENSE00001730864	25274071	25274187	2	0	0	TRUE					IPR035998, IPR030581, IPR030564, IPR029021, IPR016130, IPR011993, IPR010569	MTMR6_PH-GRAM, MTMR6, Myotubularin_fam, Prot-tyrosine_phosphatase-like, Tyr_Pase_AS, PH-like_dom_sf, Myotubularin-like_Pase_dom	FALSE	FALSE
13	25267779	25267941	MTMR6	ENSG00000139505	ENST00000381801	ENSE00001690721	25267779	25267941	3	0	1						IPR035998, IPR030581, IPR030564, IPR029021, IPR016130, IPR011993, IPR010569	MTMR6_PH-GRAM, MTMR6, Myotubularin_fam, Prot-tyrosine_phosphatase-like, Tyr_Pase_AS, PH-like_dom_sf, Myotubularin-like_Pase_dom	FALSE	FALSE
13	25266129	25266286	MTMR6	ENSG00000139505	ENST00000381801	ENSE00001788092	25266129	25266286	4	1	0						IPR035998, IPR030581, IPR030564, IPR029021, IPR016130, IPR011993, IPR010569	MTMR6_PH-GRAM, MTMR6, Myotubularin_fam, Prot-tyrosine_phosphatase-like, Tyr_Pase_AS, PH-like_dom_sf, Myotubularin-like_Pase_dom	FALSE	FALSE
13	25265819	25265947	MTMR6	ENSG00000139505	ENST00000381801	ENSE00001681577	25265819	25265947	5	0	0	TRUE					IPR035998, IPR030581, IPR030564, IPR029021, IPR016130, IPR011993, IPR010569	MTMR6_PH-GRAM, MTMR6, Myotubularin_fam, Prot-tyrosine_phosphatase-like, Tyr_Pase_AS, PH-like_dom_sf, Myotubularin-like_Pase_dom	FALSE	FALSE
13	25261668	25261802	MTMR6	ENSG00000139505	ENST00000381801	ENSE00001596599	25261668	25261802	6	0	0	TRUE					IPR035998, IPR030581, IPR030564, IPR029021, IPR016130, IPR011993, IPR010569	MTMR6_PH-GRAM, MTMR6, Myotubularin_fam, Prot-tyrosine_phosphatase-like, Tyr_Pase_AS, PH-like_dom_sf, Myotubularin-like_Pase_dom	FALSE	FALSE
13	25258560	25258692	MTMR6	ENSG00000139505	ENST00000381801	ENSE00001801114	25258560	25258692	7	0	1						IPR035998, IPR030581, IPR030564, IPR029021, IPR016130, IPR011993, IPR010569	MTMR6_PH-GRAM, MTMR6, Myotubularin_fam, Prot-tyrosine_phosphatase-like, Tyr_Pase_AS, PH-like_dom_sf, Myotubularin-like_Pase_dom	FALSE	FALSE
13	25257736	25257845	MTMR6	ENSG00000139505	ENST00000381801	ENSE00001733809	25257736	25257845	8	1	0						IPR035998, IPR030581, IPR030564, IPR029021, IPR016130, IPR011993, IPR010569	MTMR6_PH-GRAM, MTMR6, Myotubularin_fam, Prot-tyrosine_phosphatase-like, Tyr_Pase_AS, PH-like_dom_sf, Myotubularin-like_Pase_dom	FALSE	FALSE
13	25257196	25257321	MTMR6	ENSG00000139505	ENST00000381801	ENSE00001720889	25257196	25257321	9	0	0	TRUE					IPR035998, IPR030581, IPR030564, IPR029021, IPR016130, IPR011993, IPR010569	MTMR6_PH-GRAM, MTMR6, Myotubularin_fam, Prot-tyrosine_phosphatase-like, Tyr_Pase_AS, PH-like_dom_sf, Myotubularin-like_Pase_dom	FALSE	FALSE
13	25254385	25254434	MTMR6	ENSG00000139505	ENST00000381801	ENSE00001679999	25254385	25254434	10	0	2						IPR035998, IPR030581, IPR030564, IPR029021, IPR016130, IPR011993, IPR010569	MTMR6_PH-GRAM, MTMR6, Myotubularin_fam, Prot-tyrosine_phosphatase-like, Tyr_Pase_AS, PH-like_dom_sf, Myotubularin-like_Pase_dom	FALSE	FALSE
13	25253764	25253964	MTMR6	ENSG00000139505	ENST00000381801	ENSE00001703916	25253764	25253964	11	2	2			TRUE			IPR035998, IPR030581, IPR030564, IPR029021, IPR016130, IPR011993, IPR010569	MTMR6_PH-GRAM, MTMR6, Myotubularin_fam, Prot-tyrosine_phosphatase-like, Tyr_Pase_AS, PH-like_dom_sf, Myotubularin-like_Pase_dom	FALSE	FALSE
13	25251853	25251984	MTMR6	ENSG00000139505	ENST00000381801	ENSE00001239922	25251853	25251984	12	2	2			TRUE			IPR035998, IPR030581, IPR030564, IPR029021, IPR016130, IPR011993, IPR010569	MTMR6_PH-GRAM, MTMR6, Myotubularin_fam, Prot-tyrosine_phosphatase-like, Tyr_Pase_AS, PH-like_dom_sf, Myotubularin-like_Pase_dom	FALSE	FALSE
13	25251649	25251775	MTMR6	ENSG00000139505	ENST00000381801	ENSE00000938474	25251649	25251775	13	2	0						IPR035998, IPR030581, IPR030564, IPR029021, IPR016130, IPR011993, IPR010569	MTMR6_PH-GRAM, MTMR6, Myotubularin_fam, Prot-tyrosine_phosphatase-like, Tyr_Pase_AS, PH-like_dom_sf, Myotubularin-like_Pase_dom	FALSE	FALSE
13	25249232	25249492	MTMR6	ENSG00000139505	ENST00000381801	ENSE00001884180	25246201	25249492	14	0	-1						IPR035998, IPR030581, IPR030564, IPR029021, IPR016130, IPR011993, IPR010569	MTMR6_PH-GRAM, MTMR6, Myotubularin_fam, Prot-tyrosine_phosphatase-like, Tyr_Pase_AS, PH-like_dom_sf, Myotubularin-like_Pase_dom	FALSE	FALSE
13			SLC46A3	ENSG00000139508	ENST00000266943	ENSE00003902607	28718496	28718970	1	-1	-1				TRUE		IPR036259	MFS_trans_sf	FALSE	FALSE
13	28717810	28717998	SLC46A3	ENSG00000139508	ENST00000266943	ENSE00002306880	28717810	28718022	2	-1	0						IPR036259	MFS_trans_sf	FALSE	FALSE
13	28712680	28713550	SLC46A3	ENSG00000139508	ENST00000266943	ENSE00001628966	28712680	28713550	3	0	1						IPR036259	MFS_trans_sf	FALSE	FALSE
13	28710760	28710843	SLC46A3	ENSG00000139508	ENST00000266943	ENSE00001643871	28710760	28710843	4	1	1		TRUE				IPR036259	MFS_trans_sf	FALSE	FALSE
13	28703943	28704099	SLC46A3	ENSG00000139508	ENST00000266943	ENSE00001687712	28703943	28704099	5	1	2						IPR036259	MFS_trans_sf	FALSE	FALSE
13	28701497	28701581	SLC46A3	ENSG00000139508	ENST00000266943	ENSE00001931353	28700080	28701581	6	2	-1						IPR036259	MFS_trans_sf	FALSE	FALSE
13	28701501	28701581	SLC46A3	ENSG00000139508	ENST00000380814	ENSE00001486359	28701501	28701581	6	2	2						IPR036259	MFS_trans_sf	FALSE	FALSE
13	28700947	28700956	SLC46A3	ENSG00000139508	ENST00000380814	ENSE00001938462	28700717	28700956	7	2	-1						IPR036259	MFS_trans_sf	FALSE	FALSE
13			SLC7A1	ENSG00000139514	ENST00000380752	ENSE00001361454	29595416	29595688	1	-1	-1				TRUE		IPR029485, IPR004755	CAT_C, Cat_AA_permease	FALSE	FALSE
13			SLC7A1	ENSG00000139514	ENST00000380752	ENSE00001361445	29553761	29553860	2	-1	-1				TRUE		IPR029485, IPR004755	CAT_C, Cat_AA_permease	FALSE	FALSE
13	29535819	29536188	SLC7A1	ENSG00000139514	ENST00000380752	ENSE00001486219	29535819	29536202	3	-1	1						IPR029485, IPR004755	CAT_C, Cat_AA_permease	FALSE	FALSE
13	29532824	29532982	SLC7A1	ENSG00000139514	ENST00000380752	ENSE00000938506	29532824	29532982	4	1	1		TRUE				IPR029485, IPR004755	CAT_C, Cat_AA_permease	FALSE	FALSE
13	29530538	29530712	SLC7A1	ENSG00000139514	ENST00000380752	ENSE00000938507	29530538	29530712	5	1	2						IPR029485, IPR004755	CAT_C, Cat_AA_permease	FALSE	FALSE
13	29524132	29524253	SLC7A1	ENSG00000139514	ENST00000380752	ENSE00000938508	29524132	29524253	6	2	1						IPR029485, IPR004755	CAT_C, Cat_AA_permease	FALSE	FALSE
13	29523266	29523488	SLC7A1	ENSG00000139514	ENST00000380752	ENSE00000938509	29523266	29523488	7	1	2						IPR029485, IPR004755	CAT_C, Cat_AA_permease	FALSE	FALSE
13	29522317	29522456	SLC7A1	ENSG00000139514	ENST00000380752	ENSE00001132166	29522317	29522456	8	2	1						IPR029485, IPR004755	CAT_C, Cat_AA_permease	FALSE	FALSE
13	29519447	29519549	SLC7A1	ENSG00000139514	ENST00000380752	ENSE00000938511	29519447	29519549	9	1	2						IPR029485, IPR004755	CAT_C, Cat_AA_permease	FALSE	FALSE
13	29517573	29517790	SLC7A1	ENSG00000139514	ENST00000380752	ENSE00003639860	29517573	29517790	10	2	1						IPR029485, IPR004755	CAT_C, Cat_AA_permease	FALSE	FALSE
13	29517144	29517310	SLC7A1	ENSG00000139514	ENST00000380752	ENSE00000938513	29517144	29517310	11	1	0						IPR029485, IPR004755	CAT_C, Cat_AA_permease	FALSE	FALSE
13	29516138	29516246	SLC7A1	ENSG00000139514	ENST00000380752	ENSE00000938514	29516138	29516246	12	0	1						IPR029485, IPR004755	CAT_C, Cat_AA_permease	FALSE	FALSE
13	29514480	29514583	SLC7A1	ENSG00000139514	ENST00000380752	ENSE00001486139	29509414	29514583	13	1	-1						IPR029485, IPR004755	CAT_C, Cat_AA_permease	FALSE	FALSE
13			SLC7A1	ENSG00000139514	ENST00000450494	ENSE00001674680	29586725	29586792	1	-1	-1				TRUE
13	29535824	29536188	SLC7A1	ENSG00000139514	ENST00000450494	ENSE00001710185	29535824	29536202	3	-1	2
13	27920139	27920544	PDX1	ENSG00000139515	ENST00000381033	ENSE00001487306	27920000	27920544	1	-1	1						IPR020479, IPR017995, IPR017970, IPR009057	Homeobox_metazoa, Homeobox_antennapedia, Homeobox_CS, Homeobox-like_sf	FALSE	FALSE
13	27924256	27924701	PDX1	ENSG00000139515	ENST00000381033	ENSE00000938517	27924256	27926313	2	1	-1						IPR020479, IPR017995, IPR017970, IPR009057	Homeobox_metazoa, Homeobox_antennapedia, Homeobox_CS, Homeobox-like_sf	FALSE	FALSE
13			LNX2	ENSG00000139517	ENST00000316334	ENSE00001255353	27620375	27620529	1	-1	-1				TRUE		IPR036034, IPR017907, IPR013083, IPR001841	PDZ_sf, Znf_RING_CS, Znf_RING/FYVE/PHD, Znf_RING	FALSE	FALSE
13	27581297	27581703	LNX2	ENSG00000139517	ENST00000316334	ENSE00001157716	27581297	27581803	2	-1	2						IPR036034, IPR017907, IPR013083, IPR001841	PDZ_sf, Znf_RING_CS, Znf_RING/FYVE/PHD, Znf_RING	FALSE	FALSE
13	27569029	27569276	LNX2	ENSG00000139517	ENST00000316334	ENSE00000938522	27569029	27569276	3	2	1						IPR036034, IPR017907, IPR013083, IPR001841	PDZ_sf, Znf_RING_CS, Znf_RING/FYVE/PHD, Znf_RING	FALSE	FALSE
13	27567640	27567839	LNX2	ENSG00000139517	ENST00000316334	ENSE00000938523	27567640	27567839	4	1	0						IPR036034, IPR017907, IPR013083, IPR001841	PDZ_sf, Znf_RING_CS, Znf_RING/FYVE/PHD, Znf_RING	FALSE	FALSE
13	27562413	27562781	LNX2	ENSG00000139517	ENST00000316334	ENSE00000938524	27562413	27562781	5	0	0	TRUE					IPR036034, IPR017907, IPR013083, IPR001841	PDZ_sf, Znf_RING_CS, Znf_RING/FYVE/PHD, Znf_RING	FALSE	FALSE
13	27559842	27559985	LNX2	ENSG00000139517	ENST00000316334	ENSE00000938525	27559842	27559985	6	0	0	TRUE					IPR036034, IPR017907, IPR013083, IPR001841	PDZ_sf, Znf_RING_CS, Znf_RING/FYVE/PHD, Znf_RING	FALSE	FALSE
13	27556236	27556413	LNX2	ENSG00000139517	ENST00000316334	ENSE00000938526	27556236	27556413	7	0	1						IPR036034, IPR017907, IPR013083, IPR001841	PDZ_sf, Znf_RING_CS, Znf_RING/FYVE/PHD, Znf_RING	FALSE	FALSE
13	27553208	27553439	LNX2	ENSG00000139517	ENST00000316334	ENSE00000938527	27553208	27553439	8	1	2						IPR036034, IPR017907, IPR013083, IPR001841	PDZ_sf, Znf_RING_CS, Znf_RING/FYVE/PHD, Znf_RING	FALSE	FALSE
13	27550333	27550491	LNX2	ENSG00000139517	ENST00000316334	ENSE00000938528	27550333	27550491	9	2	2			TRUE			IPR036034, IPR017907, IPR013083, IPR001841	PDZ_sf, Znf_RING_CS, Znf_RING/FYVE/PHD, Znf_RING	FALSE	FALSE
13	27548335	27548470	LNX2	ENSG00000139517	ENST00000316334	ENSE00001255376	27545913	27548470	10	2	-1						IPR036034, IPR017907, IPR013083, IPR001841	PDZ_sf, Znf_RING_CS, Znf_RING/FYVE/PHD, Znf_RING	FALSE	FALSE
13			LNX2	ENSG00000139517	ENST00000649248	ENSE00003840981	27607991	27608013	1	-1	-1				TRUE		IPR036034, IPR017907, IPR013083, IPR001841	PDZ_sf, Znf_RING_CS, Znf_RING/FYVE/PHD, Znf_RING	FALSE	FALSE
13			LNX2	ENSG00000139517	ENST00000649248	ENSE00003840175	27606730	27606771	2	-1	-1						IPR036034, IPR017907, IPR013083, IPR001841	PDZ_sf, Znf_RING_CS, Znf_RING/FYVE/PHD, Znf_RING	FALSE	FALSE
13	27548335	27548470	LNX2	ENSG00000139517	ENST00000649248	ENSE00003837827	27545925	27548470	11	2	-1						IPR036034, IPR017907, IPR013083, IPR001841	PDZ_sf, Znf_RING_CS, Znf_RING/FYVE/PHD, Znf_RING	FALSE	FALSE
13			BRCA2	ENSG00000139618	ENST00000380152	ENSE00001184784	32315508	32315667	1	-1	-1				TRUE		IPR036315, IPR015525, IPR015252, IPR015205, IPR015188, IPR015187, IPR012340	BRCA2_hlx_sf, BRCA2, BRCA2_hlx, Tower_dom, BRCA2_OB_3, BRCA2_OB_1, NA-bd_OB-fold	FALSE	FALSE
13	32316461	32316527	BRCA2	ENSG00000139618	ENST00000380152	ENSE00001484009	32316422	32316527	2	-1	1						IPR036315, IPR015525, IPR015252, IPR015205, IPR015188, IPR015187, IPR012340	BRCA2_hlx_sf, BRCA2, BRCA2_hlx, Tower_dom, BRCA2_OB_3, BRCA2_OB_1, NA-bd_OB-fold	FALSE	FALSE
13	32319077	32319325	BRCA2	ENSG00000139618	ENST00000380152	ENSE00003666217	32319077	32319325	3	1	1		TRUE				IPR036315, IPR015525, IPR015252, IPR015205, IPR015188, IPR015187, IPR012340	BRCA2_hlx_sf, BRCA2, BRCA2_hlx, Tower_dom, BRCA2_OB_3, BRCA2_OB_1, NA-bd_OB-fold	FALSE	FALSE
13	32325076	32325184	BRCA2	ENSG00000139618	ENST00000380152	ENSE00003659301	32325076	32325184	4	1	2						IPR036315, IPR015525, IPR015252, IPR015205, IPR015188, IPR015187, IPR012340	BRCA2_hlx_sf, BRCA2, BRCA2_hlx, Tower_dom, BRCA2_OB_3, BRCA2_OB_1, NA-bd_OB-fold	FALSE	FALSE
13	32326101	32326150	BRCA2	ENSG00000139618	ENST00000380152	ENSE00003739878	32326101	32326150	5	2	1						IPR036315, IPR015525, IPR015252, IPR015205, IPR015188, IPR015187, IPR012340	BRCA2_hlx_sf, BRCA2, BRCA2_hlx, Tower_dom, BRCA2_OB_3, BRCA2_OB_1, NA-bd_OB-fold	FALSE	FALSE
13	32326242	32326282	BRCA2	ENSG00000139618	ENST00000380152	ENSE00003747332	32326242	32326282	6	1	0						IPR036315, IPR015525, IPR015252, IPR015205, IPR015188, IPR015187, IPR012340	BRCA2_hlx_sf, BRCA2, BRCA2_hlx, Tower_dom, BRCA2_OB_3, BRCA2_OB_1, NA-bd_OB-fold	FALSE	FALSE
13	32326499	32326613	BRCA2	ENSG00000139618	ENST00000380152	ENSE00003749714	32326499	32326613	7	0	1						IPR036315, IPR015525, IPR015252, IPR015205, IPR015188, IPR015187, IPR012340	BRCA2_hlx_sf, BRCA2, BRCA2_hlx, Tower_dom, BRCA2_OB_3, BRCA2_OB_1, NA-bd_OB-fold	FALSE	FALSE
13	32329443	32329492	BRCA2	ENSG00000139618	ENST00000380152	ENSE00003714754	32329443	32329492	8	1	0						IPR036315, IPR015525, IPR015252, IPR015205, IPR015188, IPR015187, IPR012340	BRCA2_hlx_sf, BRCA2, BRCA2_hlx, Tower_dom, BRCA2_OB_3, BRCA2_OB_1, NA-bd_OB-fold	FALSE	FALSE
13	32330919	32331030	BRCA2	ENSG00000139618	ENST00000380152	ENSE00003731761	32330919	32331030	9	0	1						IPR036315, IPR015525, IPR015252, IPR015205, IPR015188, IPR015187, IPR012340	BRCA2_hlx_sf, BRCA2, BRCA2_hlx, Tower_dom, BRCA2_OB_3, BRCA2_OB_1, NA-bd_OB-fold	FALSE	FALSE
13	32332272	32333387	BRCA2	ENSG00000139618	ENST00000380152	ENSE00000939167	32332272	32333387	10	1	1		TRUE				IPR036315, IPR015525, IPR015252, IPR015205, IPR015188, IPR015187, IPR012340	BRCA2_hlx_sf, BRCA2, BRCA2_hlx, Tower_dom, BRCA2_OB_3, BRCA2_OB_1, NA-bd_OB-fold	FALSE	FALSE
13	32336265	32341196	BRCA2	ENSG00000139618	ENST00000380152	ENSE00000939168	32336265	32341196	11	1	1		TRUE				IPR036315, IPR015525, IPR015252, IPR015205, IPR015188, IPR015187, IPR012340	BRCA2_hlx_sf, BRCA2, BRCA2_hlx, Tower_dom, BRCA2_OB_3, BRCA2_OB_1, NA-bd_OB-fold	FALSE	FALSE
13	32344558	32344653	BRCA2	ENSG00000139618	ENST00000380152	ENSE00000939169	32344558	32344653	12	1	1		TRUE				IPR036315, IPR015525, IPR015252, IPR015205, IPR015188, IPR015187, IPR012340	BRCA2_hlx_sf, BRCA2, BRCA2_hlx, Tower_dom, BRCA2_OB_3, BRCA2_OB_1, NA-bd_OB-fold	FALSE	FALSE
13	32346827	32346896	BRCA2	ENSG00000139618	ENST00000380152	ENSE00000939171	32346827	32346896	13	1	2						IPR036315, IPR015525, IPR015252, IPR015205, IPR015188, IPR015187, IPR012340	BRCA2_hlx_sf, BRCA2, BRCA2_hlx, Tower_dom, BRCA2_OB_3, BRCA2_OB_1, NA-bd_OB-fold	FALSE	FALSE
13	32354861	32355288	BRCA2	ENSG00000139618	ENST00000380152	ENSE00000939173	32354861	32355288	14	2	1						IPR036315, IPR015525, IPR015252, IPR015205, IPR015188, IPR015187, IPR012340	BRCA2_hlx_sf, BRCA2, BRCA2_hlx, Tower_dom, BRCA2_OB_3, BRCA2_OB_1, NA-bd_OB-fold	FALSE	FALSE
13	32356428	32356609	BRCA2	ENSG00000139618	ENST00000380152	ENSE00000939174	32356428	32356609	15	1	0						IPR036315, IPR015525, IPR015252, IPR015205, IPR015188, IPR015187, IPR012340	BRCA2_hlx_sf, BRCA2, BRCA2_hlx, Tower_dom, BRCA2_OB_3, BRCA2_OB_1, NA-bd_OB-fold	FALSE	FALSE
13	32357742	32357929	BRCA2	ENSG00000139618	ENST00000380152	ENSE00000939175	32357742	32357929	16	0	2						IPR036315, IPR015525, IPR015252, IPR015205, IPR015188, IPR015187, IPR012340	BRCA2_hlx_sf, BRCA2, BRCA2_hlx, Tower_dom, BRCA2_OB_3, BRCA2_OB_1, NA-bd_OB-fold	FALSE	FALSE
13	32362523	32362693	BRCA2	ENSG00000139618	ENST00000380152	ENSE00001394102	32362523	32362693	17	2	2			TRUE			IPR036315, IPR015525, IPR015252, IPR015205, IPR015188, IPR015187, IPR012340	BRCA2_hlx_sf, BRCA2, BRCA2_hlx, Tower_dom, BRCA2_OB_3, BRCA2_OB_1, NA-bd_OB-fold	FALSE	FALSE
13	32363179	32363533	BRCA2	ENSG00000139618	ENST00000380152	ENSE00000939177	32363179	32363533	18	2	0						IPR036315, IPR015525, IPR015252, IPR015205, IPR015188, IPR015187, IPR012340	BRCA2_hlx_sf, BRCA2, BRCA2_hlx, Tower_dom, BRCA2_OB_3, BRCA2_OB_1, NA-bd_OB-fold	FALSE	FALSE
13	32370402	32370557	BRCA2	ENSG00000139618	ENST00000380152	ENSE00000939178	32370402	32370557	19	0	0	TRUE					IPR036315, IPR015525, IPR015252, IPR015205, IPR015188, IPR015187, IPR012340	BRCA2_hlx_sf, BRCA2, BRCA2_hlx, Tower_dom, BRCA2_OB_3, BRCA2_OB_1, NA-bd_OB-fold	FALSE	FALSE
13	32370956	32371100	BRCA2	ENSG00000139618	ENST00000380152	ENSE00000939180	32370956	32371100	20	0	1						IPR036315, IPR015525, IPR015252, IPR015205, IPR015188, IPR015187, IPR012340	BRCA2_hlx_sf, BRCA2, BRCA2_hlx, Tower_dom, BRCA2_OB_3, BRCA2_OB_1, NA-bd_OB-fold	FALSE	FALSE
13	32376670	32376791	BRCA2	ENSG00000139618	ENST00000380152	ENSE00003461148	32376670	32376791	21	1	0						IPR036315, IPR015525, IPR015252, IPR015205, IPR015188, IPR015187, IPR012340	BRCA2_hlx_sf, BRCA2, BRCA2_hlx, Tower_dom, BRCA2_OB_3, BRCA2_OB_1, NA-bd_OB-fold	FALSE	FALSE
13	32379317	32379515	BRCA2	ENSG00000139618	ENST00000380152	ENSE00000939183	32379317	32379515	22	0	1						IPR036315, IPR015525, IPR015252, IPR015205, IPR015188, IPR015187, IPR012340	BRCA2_hlx_sf, BRCA2, BRCA2_hlx, Tower_dom, BRCA2_OB_3, BRCA2_OB_1, NA-bd_OB-fold	FALSE	FALSE
13	32379750	32379913	BRCA2	ENSG00000139618	ENST00000380152	ENSE00000939185	32379750	32379913	23	1	0						IPR036315, IPR015525, IPR015252, IPR015205, IPR015188, IPR015187, IPR012340	BRCA2_hlx_sf, BRCA2, BRCA2_hlx, Tower_dom, BRCA2_OB_3, BRCA2_OB_1, NA-bd_OB-fold	FALSE	FALSE
13	32380007	32380145	BRCA2	ENSG00000139618	ENST00000380152	ENSE00000939187	32380007	32380145	24	0	1						IPR036315, IPR015525, IPR015252, IPR015205, IPR015188, IPR015187, IPR012340	BRCA2_hlx_sf, BRCA2, BRCA2_hlx, Tower_dom, BRCA2_OB_3, BRCA2_OB_1, NA-bd_OB-fold	FALSE	FALSE
13	32394689	32394933	BRCA2	ENSG00000139618	ENST00000380152	ENSE00000939189	32394689	32394933	25	1	0						IPR036315, IPR015525, IPR015252, IPR015205, IPR015188, IPR015187, IPR012340	BRCA2_hlx_sf, BRCA2, BRCA2_hlx, Tower_dom, BRCA2_OB_3, BRCA2_OB_1, NA-bd_OB-fold	FALSE	FALSE
13	32396898	32397044	BRCA2	ENSG00000139618	ENST00000380152	ENSE00003560258	32396898	32397044	26	0	0	TRUE					IPR036315, IPR015525, IPR015252, IPR015205, IPR015188, IPR015187, IPR012340	BRCA2_hlx_sf, BRCA2, BRCA2_hlx, Tower_dom, BRCA2_OB_3, BRCA2_OB_1, NA-bd_OB-fold	FALSE	FALSE
13	32398162	32398770	BRCA2	ENSG00000139618	ENST00000380152	ENSE00003717596	32398162	32400268	27	0	-1						IPR036315, IPR015525, IPR015252, IPR015205, IPR015188, IPR015187, IPR012340	BRCA2_hlx_sf, BRCA2, BRCA2_hlx, Tower_dom, BRCA2_OB_3, BRCA2_OB_1, NA-bd_OB-fold	FALSE	FALSE
13	32379840	32379913	BRCA2	ENSG00000139618	ENST00000470094	ENSE00001930817	32379840	32379913	1	1	0
13	32395991	32396092	BRCA2	ENSG00000139618	ENST00000470094	ENSE00001926117	32395991	32396116	4	0	-1
13			BRCA2	ENSG00000139618	ENST00000470094	ENSE00001907105	32398162	32398272	6	-1	-1
13	32370971	32371100	BRCA2	ENSG00000139618	ENST00000528762	ENSE00002145385	32370971	32371100	1	0	1
13	32375343	32375406	BRCA2	ENSG00000139618	ENST00000528762	ENSE00002167182	32375343	32375406	2	1	2
13	32376670	32376670	BRCA2	ENSG00000139618	ENST00000528762	ENSE00003672885	32376670	32376791	3	2	-1
13			BRCA2	ENSG00000139618	ENST00000528762	ENSE00002191428	32379317	32379495	4	-1	-1
13			BRCA2	ENSG00000139618	ENST00000530893	ENSE00002143308	32315505	32315667	1	-1	-1				TRUE
13			BRCA2	ENSG00000139618	ENST00000530893	ENSE00003339705	32316422	32316523	2	-1	-1				TRUE
13			BRCA2	ENSG00000139618	ENST00000530893	ENSE00003563161	32319077	32319325	3	-1	-1				TRUE
13	32325129	32325184	BRCA2	ENSG00000139618	ENST00000530893	ENSE00003857483	32325076	32325184	4	-1	2
13	32332272	32333291	BRCA2	ENSG00000139618	ENST00000530893	ENSE00002163180	32332272	32333291	10	1	1
13			BRCA2	ENSG00000139618	ENST00000544455	ENSE00002209788	32315480	32315667	1	-1	-1						IPR036315, IPR015525, IPR015252, IPR015205, IPR015188, IPR015187, IPR012340	BRCA2_hlx_sf, BRCA2, BRCA2_hlx, Tower_dom, BRCA2_OB_3, BRCA2_OB_1, NA-bd_OB-fold	FALSE	FALSE
13	32398162	32398770	BRCA2	ENSG00000139618	ENST00000544455	ENSE00001184789	32398162	32399210	27	0	-1						IPR036315, IPR015525, IPR015252, IPR015205, IPR015188, IPR015187, IPR012340	BRCA2_hlx_sf, BRCA2, BRCA2_hlx, Tower_dom, BRCA2_OB_3, BRCA2_OB_1, NA-bd_OB-fold	FALSE	FALSE
13			BRCA2	ENSG00000139618	ENST00000544455	ENSE00002264869	32399609	32399668	28	-1	-1						IPR036315, IPR015525, IPR015252, IPR015205, IPR015188, IPR015187, IPR012340	BRCA2_hlx_sf, BRCA2, BRCA2_hlx, Tower_dom, BRCA2_OB_3, BRCA2_OB_1, NA-bd_OB-fold	FALSE	FALSE
13	32374962	32375080	BRCA2	ENSG00000139618	ENST00000665585	ENSE00003879349	32374962	32375210	7	1	-1
13			BRCA2	ENSG00000139618	ENST00000665585	ENSE00003859075	32375343	32375406	8	-1	-1				TRUE
13			BRCA2	ENSG00000139618	ENST00000665585	ENSE00003854593	32376670	32376791	9	-1	-1				TRUE
13			BRCA2	ENSG00000139618	ENST00000665585	ENSE00003860129	32379317	32379515	10	-1	-1				TRUE
13			BRCA2	ENSG00000139618	ENST00000665585	ENSE00003876955	32379750	32379913	11	-1	-1				TRUE
13			BRCA2	ENSG00000139618	ENST00000665585	ENSE00003857240	32380007	32380145	12	-1	-1				TRUE
13			BRCA2	ENSG00000139618	ENST00000665585	ENSE00003863384	32394689	32394933	13	-1	-1				TRUE
13			BRCA2	ENSG00000139618	ENST00000665585	ENSE00003655009	32396898	32397044	14	-1	-1				TRUE
13			BRCA2	ENSG00000139618	ENST00000665585	ENSE00003870033	32398162	32398233	15	-1	-1
13	32383893	32383930	BRCA2	ENSG00000139618	ENST00000666593	ENSE00003861903	32383893	32384031	2	1	-1
13			SMIM2	ENSG00000139656	ENST00000400419	ENSE00001542810	44161145	44161257	1	-1	-1				TRUE
13	44160603	44160855	SMIM2	ENSG00000139656	ENST00000400419	ENSE00001542808	44160603	44160931	2	-1	1
13	44143918	44143922	SMIM2	ENSG00000139656	ENST00000400419	ENSE00001542806	44143150	44143922	3	1	-1
13	44160601	44160855	SMIM2	ENSG00000139656	ENST00000617002	ENSE00003714352	44160601	44160855	1	0	0
13	51584688	51584824	WDFY2	ENSG00000139668	ENST00000298125	ENSE00001092625	51584462	51584824	1	-1	2						IPR042234, IPR036322, IPR020472, IPR019775, IPR017986, IPR017455, IPR015943, IPR013083, IPR011011, IPR001680	WDFY1/WDFY2, WD40_repeat_dom_sf, G-protein_beta_WD-40_rep, WD40_repeat_CS, WD40_repeat_dom, Znf_FYVE-rel, WD40/YVTN_repeat-like_dom_sf, Znf_RING/FYVE/PHD, Znf_FYVE_PHD, WD40_repeat	FALSE	FALSE
13	51660596	51660663	WDFY2	ENSG00000139668	ENST00000298125	ENSE00000939575	51660596	51660663	2	2	1						IPR042234, IPR036322, IPR020472, IPR019775, IPR017986, IPR017455, IPR015943, IPR013083, IPR011011, IPR001680	WDFY1/WDFY2, WD40_repeat_dom_sf, G-protein_beta_WD-40_rep, WD40_repeat_CS, WD40_repeat_dom, Znf_FYVE-rel, WD40/YVTN_repeat-like_dom_sf, Znf_RING/FYVE/PHD, Znf_FYVE_PHD, WD40_repeat	FALSE	FALSE
13	51675170	51675243	WDFY2	ENSG00000139668	ENST00000298125	ENSE00000995227	51675170	51675243	3	1	0						IPR042234, IPR036322, IPR020472, IPR019775, IPR017986, IPR017455, IPR015943, IPR013083, IPR011011, IPR001680	WDFY1/WDFY2, WD40_repeat_dom_sf, G-protein_beta_WD-40_rep, WD40_repeat_CS, WD40_repeat_dom, Znf_FYVE-rel, WD40/YVTN_repeat-like_dom_sf, Znf_RING/FYVE/PHD, Znf_FYVE_PHD, WD40_repeat	FALSE	FALSE
13	51703596	51703650	WDFY2	ENSG00000139668	ENST00000298125	ENSE00000995225	51703596	51703650	4	0	1						IPR042234, IPR036322, IPR020472, IPR019775, IPR017986, IPR017455, IPR015943, IPR013083, IPR011011, IPR001680	WDFY1/WDFY2, WD40_repeat_dom_sf, G-protein_beta_WD-40_rep, WD40_repeat_CS, WD40_repeat_dom, Znf_FYVE-rel, WD40/YVTN_repeat-like_dom_sf, Znf_RING/FYVE/PHD, Znf_FYVE_PHD, WD40_repeat	FALSE	FALSE
13	51719198	51719348	WDFY2	ENSG00000139668	ENST00000298125	ENSE00000939576	51719198	51719348	5	1	2						IPR042234, IPR036322, IPR020472, IPR019775, IPR017986, IPR017455, IPR015943, IPR013083, IPR011011, IPR001680	WDFY1/WDFY2, WD40_repeat_dom_sf, G-protein_beta_WD-40_rep, WD40_repeat_CS, WD40_repeat_dom, Znf_FYVE-rel, WD40/YVTN_repeat-like_dom_sf, Znf_RING/FYVE/PHD, Znf_FYVE_PHD, WD40_repeat	FALSE	FALSE
13	51727678	51727790	WDFY2	ENSG00000139668	ENST00000298125	ENSE00000939577	51727678	51727790	6	2	1						IPR042234, IPR036322, IPR020472, IPR019775, IPR017986, IPR017455, IPR015943, IPR013083, IPR011011, IPR001680	WDFY1/WDFY2, WD40_repeat_dom_sf, G-protein_beta_WD-40_rep, WD40_repeat_CS, WD40_repeat_dom, Znf_FYVE-rel, WD40/YVTN_repeat-like_dom_sf, Znf_RING/FYVE/PHD, Znf_FYVE_PHD, WD40_repeat	FALSE	FALSE
13	51739049	51739175	WDFY2	ENSG00000139668	ENST00000298125	ENSE00000939578	51739049	51739175	7	1	2						IPR042234, IPR036322, IPR020472, IPR019775, IPR017986, IPR017455, IPR015943, IPR013083, IPR011011, IPR001680	WDFY1/WDFY2, WD40_repeat_dom_sf, G-protein_beta_WD-40_rep, WD40_repeat_CS, WD40_repeat_dom, Znf_FYVE-rel, WD40/YVTN_repeat-like_dom_sf, Znf_RING/FYVE/PHD, Znf_FYVE_PHD, WD40_repeat	FALSE	FALSE
13	51751310	51751415	WDFY2	ENSG00000139668	ENST00000298125	ENSE00003598440	51751310	51751415	8	2	0						IPR042234, IPR036322, IPR020472, IPR019775, IPR017986, IPR017455, IPR015943, IPR013083, IPR011011, IPR001680	WDFY1/WDFY2, WD40_repeat_dom_sf, G-protein_beta_WD-40_rep, WD40_repeat_CS, WD40_repeat_dom, Znf_FYVE-rel, WD40/YVTN_repeat-like_dom_sf, Znf_RING/FYVE/PHD, Znf_FYVE_PHD, WD40_repeat	FALSE	FALSE
13	51755358	51755459	WDFY2	ENSG00000139668	ENST00000298125	ENSE00000939580	51755358	51755459	9	0	0	TRUE					IPR042234, IPR036322, IPR020472, IPR019775, IPR017986, IPR017455, IPR015943, IPR013083, IPR011011, IPR001680	WDFY1/WDFY2, WD40_repeat_dom_sf, G-protein_beta_WD-40_rep, WD40_repeat_CS, WD40_repeat_dom, Znf_FYVE-rel, WD40/YVTN_repeat-like_dom_sf, Znf_RING/FYVE/PHD, Znf_FYVE_PHD, WD40_repeat	FALSE	FALSE
13	51756332	51756462	WDFY2	ENSG00000139668	ENST00000298125	ENSE00000939581	51756332	51756462	10	0	2						IPR042234, IPR036322, IPR020472, IPR019775, IPR017986, IPR017455, IPR015943, IPR013083, IPR011011, IPR001680	WDFY1/WDFY2, WD40_repeat_dom_sf, G-protein_beta_WD-40_rep, WD40_repeat_CS, WD40_repeat_dom, Znf_FYVE-rel, WD40/YVTN_repeat-like_dom_sf, Znf_RING/FYVE/PHD, Znf_FYVE_PHD, WD40_repeat	FALSE	FALSE
13	51758192	51758300	WDFY2	ENSG00000139668	ENST00000298125	ENSE00000995228	51758192	51758300	11	2	0						IPR042234, IPR036322, IPR020472, IPR019775, IPR017986, IPR017455, IPR015943, IPR013083, IPR011011, IPR001680	WDFY1/WDFY2, WD40_repeat_dom_sf, G-protein_beta_WD-40_rep, WD40_repeat_CS, WD40_repeat_dom, Znf_FYVE-rel, WD40/YVTN_repeat-like_dom_sf, Znf_RING/FYVE/PHD, Znf_FYVE_PHD, WD40_repeat	FALSE	FALSE
13	51759740	51759769	WDFY2	ENSG00000139668	ENST00000298125	ENSE00001476437	51759740	51767709	12	0	-1						IPR042234, IPR036322, IPR020472, IPR019775, IPR017986, IPR017455, IPR015943, IPR013083, IPR011011, IPR001680	WDFY1/WDFY2, WD40_repeat_dom_sf, G-protein_beta_WD-40_rep, WD40_repeat_CS, WD40_repeat_dom, Znf_FYVE-rel, WD40/YVTN_repeat-like_dom_sf, Znf_RING/FYVE/PHD, Znf_FYVE_PHD, WD40_repeat	FALSE	FALSE
13	52642493	52643455	HNRNPA1L2	ENSG00000139675	ENST00000357495	ENSE00001408724	52642425	52643796	1	-1	-1						IPR035979, IPR034803, IPR021662, IPR012677	RBD_domain_sf, hnRNPA1_RRM2, HnRNPA1, Nucleotide-bd_a/b_plait_sf	FALSE	FALSE
13			LPAR6	ENSG00000139679	ENST00000345941	ENSE00001415075	48426859	48426907	1	-1	-1				TRUE		IPR017452	GPCR_Rhodpsn_7TM	FALSE	FALSE
13	48411389	48412423	LPAR6	ENSG00000139679	ENST00000345941	ENSE00001900256	48411139	48413111	5	-1	-1						IPR017452	GPCR_Rhodpsn_7TM	FALSE	FALSE
13			LPAR6	ENSG00000139679	ENST00000378434	ENSE00001532912	48444553	48444704	1	-1	-1				TRUE		IPR017452	GPCR_Rhodpsn_7TM	FALSE	FALSE
13			LPAR6	ENSG00000139679	ENST00000378434	ENSE00001532911	48423993	48424119	2	-1	-1				TRUE		IPR017452	GPCR_Rhodpsn_7TM	FALSE	FALSE
13			LPAR6	ENSG00000139679	ENST00000378434	ENSE00001532909	48422650	48422790	3	-1	-1				TRUE		IPR017452	GPCR_Rhodpsn_7TM	FALSE	FALSE
13			LPAR6	ENSG00000139679	ENST00000378434	ENSE00001417125	48417167	48417320	4	-1	-1				TRUE		IPR017452	GPCR_Rhodpsn_7TM	FALSE	FALSE
13			LPAR6	ENSG00000139679	ENST00000378434	ENSE00001532902	48416313	48416564	5	-1	-1				TRUE		IPR017452	GPCR_Rhodpsn_7TM	FALSE	FALSE
13			LPAR6	ENSG00000139679	ENST00000378434	ENSE00001380170	48415700	48415810	6	-1	-1				TRUE		IPR017452	GPCR_Rhodpsn_7TM	FALSE	FALSE
13	48411389	48412423	LPAR6	ENSG00000139679	ENST00000378434	ENSE00001908926	48411045	48413111	7	-1	-1						IPR017452	GPCR_Rhodpsn_7TM	FALSE	FALSE
13	48411389	48412423	LPAR6	ENSG00000139679	ENST00000620633	ENSE00003719419	48411048	48413111	2	-1	-1						IPR017452	GPCR_Rhodpsn_7TM	FALSE	FALSE
13			ESD	ENSG00000139684	ENST00000378697	ENSE00001478437	46797105	46797133	1	-1	-1				TRUE		IPR029058, IPR014186	AB_hydrolase, S-formylglutathione_hydrol	FALSE	FALSE
13			ESD	ENSG00000139684	ENST00000378697	ENSE00003570182	46791346	46791420	3	-1	-1				TRUE		IPR029058, IPR014186	AB_hydrolase, S-formylglutathione_hydrol	FALSE	FALSE
13			ESD	ENSG00000139684	ENST00000378697	ENSE00001478435	46790597	46790661	4	-1	-1				TRUE		IPR029058, IPR014186	AB_hydrolase, S-formylglutathione_hydrol	FALSE	FALSE
13	46787021	46787090	ESD	ENSG00000139684	ENST00000378697	ENSE00003592239	46787021	46787109	5	-1	1						IPR029058, IPR014186	AB_hydrolase, S-formylglutathione_hydrol	FALSE	FALSE
13	46784252	46784350	ESD	ENSG00000139684	ENST00000378697	ENSE00003505896	46784252	46784350	6	1	1		TRUE				IPR029058, IPR014186	AB_hydrolase, S-formylglutathione_hydrol	FALSE	FALSE
13	46782667	46782791	ESD	ENSG00000139684	ENST00000378697	ENSE00003583001	46782667	46782791	7	1	0						IPR029058, IPR014186	AB_hydrolase, S-formylglutathione_hydrol	FALSE	FALSE
13	46781496	46781615	ESD	ENSG00000139684	ENST00000378697	ENSE00003582989	46781496	46781615	8	0	0	TRUE					IPR029058, IPR014186	AB_hydrolase, S-formylglutathione_hydrol	FALSE	FALSE
13	46779935	46780033	ESD	ENSG00000139684	ENST00000378697	ENSE00001206384	46779935	46780033	9	0	0	TRUE					IPR029058, IPR014186	AB_hydrolase, S-formylglutathione_hydrol	FALSE	FALSE
13	46777456	46777623	ESD	ENSG00000139684	ENST00000378697	ENSE00001374216	46777456	46777623	10	0	0	TRUE					IPR029058, IPR014186	AB_hydrolase, S-formylglutathione_hydrol	FALSE	FALSE
13	46771416	46771496	ESD	ENSG00000139684	ENST00000378697	ENSE00001478432	46771335	46771496	11	0	-1						IPR029058, IPR014186	AB_hydrolase, S-formylglutathione_hydrol	FALSE	FALSE
13			ESD	ENSG00000139684	ENST00000378720	ENSE00001243184	46797105	46797161	1	-1	-1				TRUE		IPR029058, IPR014186	AB_hydrolase, S-formylglutathione_hydrol	FALSE	FALSE
13			ESD	ENSG00000139684	ENST00000378720	ENSE00001206408	46793397	46793444	2	-1	-1				TRUE		IPR029058, IPR014186	AB_hydrolase, S-formylglutathione_hydrol	FALSE	FALSE
13	46791346	46791413	ESD	ENSG00000139684	ENST00000378720	ENSE00003657237	46791346	46791420	3	-1	2						IPR029058, IPR014186	AB_hydrolase, S-formylglutathione_hydrol	FALSE	FALSE
13	46787021	46787109	ESD	ENSG00000139684	ENST00000378720	ENSE00003644672	46787021	46787109	4	2	1						IPR029058, IPR014186	AB_hydrolase, S-formylglutathione_hydrol	FALSE	FALSE
13	46771416	46771496	ESD	ENSG00000139684	ENST00000378720	ENSE00001478488	46771256	46771496	10	0	-1						IPR029058, IPR014186	AB_hydrolase, S-formylglutathione_hydrol	FALSE	FALSE
13	46775612	46775692	ESD	ENSG00000139684	ENST00000412582	ENSE00001610966	46775383	46775692	6	0	-1						IPR029058, IPR014186	AB_hydrolase, S-formylglutathione_hydrol	FALSE	FALSE
13			ESD	ENSG00000139684	ENST00000471867	ENSE00003897918	46797224	46797420	1	-1	-1						IPR029058, IPR014186	AB_hydrolase, S-formylglutathione_hydrol	FALSE	FALSE
13	46777435	46777623	ESD	ENSG00000139684	ENST00000471867	ENSE00001908803	46775386	46777623	9	0	-1						IPR029058, IPR014186	AB_hydrolase, S-formylglutathione_hydrol	FALSE	FALSE
13	48303913	48304049	RB1	ENSG00000139687	ENST00000267163	ENSE00003816215	48303751	48304049	1	-1	2						IPR036915, IPR033057, IPR028309, IPR024599, IPR015030, IPR013763, IPR002720	Cyclin-like_sf, RB1, RB_fam, RB_N, RB_C, Cyclin-like, RB_A	FALSE	FALSE
13	48307280	48307406	RB1	ENSG00000139687	ENST00000267163	ENSE00003469272	48307280	48307406	2	2	0						IPR033057	RB1	FALSE	FALSE
13	48342599	48342714	RB1	ENSG00000139687	ENST00000267163	ENSE00003588059	48342599	48342714	3	0	2						IPR036915, IPR033057, IPR028309, IPR024599, IPR015030, IPR013763, IPR002720	Cyclin-like_sf, RB1, RB_fam, RB_N, RB_C, Cyclin-like, RB_A	FALSE	FALSE
13	48345080	48345199	RB1	ENSG00000139687	ENST00000267163	ENSE00003494338	48345080	48345199	4	2	2			TRUE			IPR036915, IPR033057, IPR028309, IPR024599, IPR015030, IPR013763, IPR002720	Cyclin-like_sf, RB1, RB_fam, RB_N, RB_C, Cyclin-like, RB_A	FALSE	FALSE
13	48347825	48347863	RB1	ENSG00000139687	ENST00000267163	ENSE00003621237	48347825	48347863	5	2	2			TRUE			IPR036915, IPR033057, IPR028309, IPR024599, IPR015030, IPR013763, IPR002720	Cyclin-like_sf, RB1, RB_fam, RB_N, RB_C, Cyclin-like, RB_A	FALSE	FALSE
13	48348956	48349023	RB1	ENSG00000139687	ENST00000267163	ENSE00003474733	48348956	48349023	6	2	1						IPR036915, IPR033057, IPR028309, IPR024599, IPR015030, IPR013763, IPR002720	Cyclin-like_sf, RB1, RB_fam, RB_N, RB_C, Cyclin-like, RB_A	FALSE	FALSE
13	48360017	48360127	RB1	ENSG00000139687	ENST00000267163	ENSE00003461315	48360017	48360127	7	1	1		TRUE				IPR036915, IPR033057, IPR028309, IPR024599, IPR015030, IPR013763, IPR002720	Cyclin-like_sf, RB1, RB_fam, RB_N, RB_C, Cyclin-like, RB_A	FALSE	FALSE
13	48362815	48362957	RB1	ENSG00000139687	ENST00000267163	ENSE00000939670	48362815	48362957	8	1	0						IPR036915, IPR033057, IPR028309, IPR024599, IPR015030, IPR013763, IPR002720	Cyclin-like_sf, RB1, RB_fam, RB_N, RB_C, Cyclin-like, RB_A	FALSE	FALSE
13	48364894	48364971	RB1	ENSG00000139687	ENST00000267163	ENSE00000939671	48364894	48364971	9	0	0	TRUE					IPR036915, IPR033057, IPR028309, IPR024599, IPR015030, IPR013763, IPR002720	Cyclin-like_sf, RB1, RB_fam, RB_N, RB_C, Cyclin-like, RB_A	FALSE	FALSE
13	48367494	48367603	RB1	ENSG00000139687	ENST00000267163	ENSE00000939672	48367494	48367603	10	0	2						IPR036915, IPR033057, IPR028309, IPR024599, IPR015030, IPR013763, IPR002720	Cyclin-like_sf, RB1, RB_fam, RB_N, RB_C, Cyclin-like, RB_A	FALSE	FALSE
13	48368527	48368604	RB1	ENSG00000139687	ENST00000267163	ENSE00000939673	48368527	48368604	11	2	2			TRUE			IPR036915, IPR033057, IPR028309, IPR024599, IPR015030, IPR013763, IPR002720	Cyclin-like_sf, RB1, RB_fam, RB_N, RB_C, Cyclin-like, RB_A	FALSE	FALSE
13	48373405	48373492	RB1	ENSG00000139687	ENST00000267163	ENSE00000939674	48373405	48373492	12	2	0						IPR036915, IPR033057, IPR028309, IPR024599, IPR015030, IPR013763, IPR002720	Cyclin-like_sf, RB1, RB_fam, RB_N, RB_C, Cyclin-like, RB_A	FALSE	FALSE
13	48376918	48377034	RB1	ENSG00000139687	ENST00000267163	ENSE00000939675	48376918	48377034	13	0	0	TRUE					IPR036915, IPR033057, IPR028309, IPR024599, IPR015030, IPR013763, IPR002720	Cyclin-like_sf, RB1, RB_fam, RB_N, RB_C, Cyclin-like, RB_A	FALSE	FALSE
13	48379594	48379650	RB1	ENSG00000139687	ENST00000267163	ENSE00000939676	48379594	48379650	14	0	0	TRUE					IPR036915, IPR033057, IPR028309, IPR024599, IPR015030, IPR013763, IPR002720	Cyclin-like_sf, RB1, RB_fam, RB_N, RB_C, Cyclin-like, RB_A	FALSE	FALSE
13	48380053	48380084	RB1	ENSG00000139687	ENST00000267163	ENSE00000939677	48380053	48380084	15	0	2						IPR036915, IPR033057, IPR028309, IPR024599, IPR015030, IPR013763, IPR002720	Cyclin-like_sf, RB1, RB_fam, RB_N, RB_C, Cyclin-like, RB_A	FALSE	FALSE
13	48380165	48380241	RB1	ENSG00000139687	ENST00000267163	ENSE00000939678	48380165	48380241	16	2	1						IPR036915, IPR033057, IPR028309, IPR024599, IPR015030, IPR013763, IPR002720	Cyclin-like_sf, RB1, RB_fam, RB_N, RB_C, Cyclin-like, RB_A	FALSE	FALSE
13	48381247	48381443	RB1	ENSG00000139687	ENST00000267163	ENSE00000939679	48381247	48381443	17	1	0						IPR036915, IPR033057, IPR028309, IPR024599, IPR015030, IPR013763, IPR002720	Cyclin-like_sf, RB1, RB_fam, RB_N, RB_C, Cyclin-like, RB_A	FALSE	FALSE
13	48452993	48453111	RB1	ENSG00000139687	ENST00000267163	ENSE00003599424	48452993	48453111	18	0	2						IPR036915, IPR033057, IPR028309, IPR024599, IPR015030, IPR013763, IPR002720	Cyclin-like_sf, RB1, RB_fam, RB_N, RB_C, Cyclin-like, RB_A	FALSE	FALSE
13	48456204	48456349	RB1	ENSG00000139687	ENST00000267163	ENSE00000939681	48456204	48456349	19	2	1						IPR036915, IPR033057, IPR028309, IPR024599, IPR015030, IPR013763, IPR002720	Cyclin-like_sf, RB1, RB_fam, RB_N, RB_C, Cyclin-like, RB_A	FALSE	FALSE
13	48459688	48459833	RB1	ENSG00000139687	ENST00000267163	ENSE00000939682	48459688	48459833	20	1	0						IPR036915, IPR033057, IPR028309, IPR024599, IPR015030, IPR013763, IPR002720	Cyclin-like_sf, RB1, RB_fam, RB_N, RB_C, Cyclin-like, RB_A	FALSE	FALSE
13	48463731	48463835	RB1	ENSG00000139687	ENST00000267163	ENSE00000939683	48463731	48463835	21	0	0	TRUE					IPR036915, IPR033057, IPR028309, IPR024599, IPR015030, IPR013763, IPR002720	Cyclin-like_sf, RB1, RB_fam, RB_N, RB_C, Cyclin-like, RB_A	FALSE	FALSE
13	48464998	48465111	RB1	ENSG00000139687	ENST00000267163	ENSE00000939684	48464998	48465111	22	0	0	TRUE					IPR036915, IPR033057, IPR028309, IPR024599, IPR015030, IPR013763, IPR002720	Cyclin-like_sf, RB1, RB_fam, RB_N, RB_C, Cyclin-like, RB_A	FALSE	FALSE
13	48465205	48465368	RB1	ENSG00000139687	ENST00000267163	ENSE00000939685	48465205	48465368	23	0	2						IPR036915, IPR033057, IPR028309, IPR024599, IPR015030, IPR013763, IPR002720	Cyclin-like_sf, RB1, RB_fam, RB_N, RB_C, Cyclin-like, RB_A	FALSE	FALSE
13	48473360	48473390	RB1	ENSG00000139687	ENST00000267163	ENSE00001003962	48473360	48473390	24	2	0						IPR036915, IPR033057, IPR028309, IPR024599, IPR015030, IPR013763, IPR002720	Cyclin-like_sf, RB1, RB_fam, RB_N, RB_C, Cyclin-like, RB_A	FALSE	FALSE
13	48476701	48476843	RB1	ENSG00000139687	ENST00000267163	ENSE00003541600	48476701	48476843	25	0	2						IPR036915, IPR033057, IPR028309, IPR024599, IPR015030, IPR013763, IPR002720	Cyclin-like_sf, RB1, RB_fam, RB_N, RB_C, Cyclin-like, RB_A	FALSE	FALSE
13	48477355	48477404	RB1	ENSG00000139687	ENST00000267163	ENSE00003641827	48477355	48477404	26	2	1						IPR036915, IPR033057, IPR028309, IPR024599, IPR015030, IPR013763, IPR002720	Cyclin-like_sf, RB1, RB_fam, RB_N, RB_C, Cyclin-like, RB_A	FALSE	FALSE
13	48479998	48480071	RB1	ENSG00000139687	ENST00000267163	ENSE00001241067	48479998	48481890	27	1	-1						IPR036915, IPR033057, IPR028309, IPR024599, IPR015030, IPR013763, IPR002720	Cyclin-like_sf, RB1, RB_fam, RB_N, RB_C, Cyclin-like, RB_A	FALSE	FALSE
13	48303913	48304049	RB1	ENSG00000139687	ENST00000467505	ENSE00002199946	48303775	48304049	1	-1	2
13	48360017	48360041	RB1	ENSG00000139687	ENST00000467505	ENSE00003693827	48360017	48360127	2	2	-1
13			RB1	ENSG00000139687	ENST00000467505	ENSE00001873194	48362815	48362908	3	-1	-1
13	48381250	48381443	RB1	ENSG00000139687	ENST00000643064	ENSE00003821334	48381250	48381443	1	1	0						IPR036915, IPR033057, IPR028309	Cyclin-like_sf, RB1, RB_fam	FALSE	FALSE
13	48599302	48599436	RB1	ENSG00000139687	ENST00000643064	ENSE00003828612	48599302	48599436	2	0	0						IPR036915, IPR033057, IPR028309	Cyclin-like_sf, RB1, RB_fam	FALSE	FALSE
13	48303913	48304049	RB1	ENSG00000139687	ENST00000646097	ENSE00003821497	48303744	48304049	1	-1	2						IPR033057	RB1	FALSE	FALSE
13	48333017	48333064	RB1	ENSG00000139687	ENST00000646097	ENSE00003825636	48333017	48333216	3	0	-1						IPR033057	RB1	FALSE	FALSE
13	48303913	48304049	RB1	ENSG00000139687	ENST00000650461	ENSE00003833050	48303747	48304049	1	-1	2						IPR036915, IPR033057, IPR028309, IPR024599, IPR015030, IPR013763, IPR002720	Cyclin-like_sf, RB1, RB_fam, RB_N, RB_C, Cyclin-like, RB_A	FALSE	FALSE
13	48479979	48480037	RB1	ENSG00000139687	ENST00000650461	ENSE00003839515	48479979	48481728	27	1	-1						IPR036915, IPR033057, IPR028309, IPR024599, IPR015030, IPR013763, IPR002720	Cyclin-like_sf, RB1, RB_fam, RB_N, RB_C, Cyclin-like, RB_A	FALSE	FALSE
13	60163587	60163766	DIAPH3	ENSG00000139734	ENST00000267215	ENSE00001251532	60163587	60163766	1	0	0						IPR042201, IPR027654, IPR016024, IPR015425, IPR014768, IPR014767, IPR011989, IPR010473, IPR010472	FH2_Formin_sf, Formin_DIAPH3, ARM-type_fold, FH2_Formin, GBD/FH3_dom, DAD_dom, ARM-like, GTPase-bd, FH3_dom	FALSE	FALSE
13	60132957	60132989	DIAPH3	ENSG00000139734	ENST00000267215	ENSE00001634806	60132957	60132989	2	0	0	TRUE					IPR042201, IPR027654, IPR016024, IPR015425, IPR014768, IPR014767, IPR011989, IPR010473, IPR010472	FH2_Formin_sf, Formin_DIAPH3, ARM-type_fold, FH2_Formin, GBD/FH3_dom, DAD_dom, ARM-like, GTPase-bd, FH3_dom	FALSE	FALSE
13	60112010	60112186	DIAPH3	ENSG00000139734	ENST00000267215	ENSE00001806741	60112010	60112186	3	0	0	TRUE					IPR042201, IPR027654, IPR016024, IPR015425, IPR014768, IPR014767, IPR011989, IPR010473, IPR010472	FH2_Formin_sf, Formin_DIAPH3, ARM-type_fold, FH2_Formin, GBD/FH3_dom, DAD_dom, ARM-like, GTPase-bd, FH3_dom	FALSE	FALSE
13	60093628	60093732	DIAPH3	ENSG00000139734	ENST00000267215	ENSE00001751108	60093628	60093732	4	0	0	TRUE					IPR042201, IPR027654, IPR016024, IPR015425, IPR014768, IPR014767, IPR011989, IPR010473, IPR010472	FH2_Formin_sf, Formin_DIAPH3, ARM-type_fold, FH2_Formin, GBD/FH3_dom, DAD_dom, ARM-like, GTPase-bd, FH3_dom	FALSE	FALSE
13	60042690	60042820	DIAPH3	ENSG00000139734	ENST00000267215	ENSE00001668777	60042690	60042820	5	0	2						IPR042201, IPR027654, IPR016024, IPR015425, IPR014768, IPR014767, IPR011989, IPR010473, IPR010472	FH2_Formin_sf, Formin_DIAPH3, ARM-type_fold, FH2_Formin, GBD/FH3_dom, DAD_dom, ARM-like, GTPase-bd, FH3_dom	FALSE	FALSE
13	60016071	60016145	DIAPH3	ENSG00000139734	ENST00000267215	ENSE00001678802	60016071	60016145	6	2	2			TRUE			IPR042201, IPR027654, IPR016024, IPR015425, IPR014768, IPR014767, IPR011989, IPR010473, IPR010472	FH2_Formin_sf, Formin_DIAPH3, ARM-type_fold, FH2_Formin, GBD/FH3_dom, DAD_dom, ARM-like, GTPase-bd, FH3_dom	FALSE	FALSE
13	60015913	60015982	DIAPH3	ENSG00000139734	ENST00000267215	ENSE00001660462	60015913	60015982	7	2	0						IPR042201, IPR027654, IPR016024, IPR015425, IPR014768, IPR014767, IPR011989, IPR010473, IPR010472	FH2_Formin_sf, Formin_DIAPH3, ARM-type_fold, FH2_Formin, GBD/FH3_dom, DAD_dom, ARM-like, GTPase-bd, FH3_dom	FALSE	FALSE
13	60010533	60010669	DIAPH3	ENSG00000139734	ENST00000267215	ENSE00003540828	60010533	60010669	8	0	2						IPR042201, IPR027654, IPR016024, IPR015425, IPR014768, IPR014767, IPR011989, IPR010473, IPR010472	FH2_Formin_sf, Formin_DIAPH3, ARM-type_fold, FH2_Formin, GBD/FH3_dom, DAD_dom, ARM-like, GTPase-bd, FH3_dom	FALSE	FALSE
13	60008544	60008649	DIAPH3	ENSG00000139734	ENST00000267215	ENSE00003715173	60008544	60008649	9	2	0						IPR042201, IPR027654, IPR016024, IPR015425, IPR014768, IPR014767, IPR011989, IPR010473, IPR010472	FH2_Formin_sf, Formin_DIAPH3, ARM-type_fold, FH2_Formin, GBD/FH3_dom, DAD_dom, ARM-like, GTPase-bd, FH3_dom	FALSE	FALSE
13	59992473	59992583	DIAPH3	ENSG00000139734	ENST00000267215	ENSE00003733396	59992473	59992583	10	0	0	TRUE					IPR042201, IPR027654, IPR016024, IPR015425, IPR014768, IPR014767, IPR011989, IPR010473, IPR010472	FH2_Formin_sf, Formin_DIAPH3, ARM-type_fold, FH2_Formin, GBD/FH3_dom, DAD_dom, ARM-like, GTPase-bd, FH3_dom	FALSE	FALSE
13	59992068	59992186	DIAPH3	ENSG00000139734	ENST00000267215	ENSE00003733920	59992068	59992186	11	0	2						IPR042201, IPR027654, IPR016024, IPR015425, IPR014768, IPR014767, IPR011989, IPR010473, IPR010472	FH2_Formin_sf, Formin_DIAPH3, ARM-type_fold, FH2_Formin, GBD/FH3_dom, DAD_dom, ARM-like, GTPase-bd, FH3_dom	FALSE	FALSE
13	59991158	59991274	DIAPH3	ENSG00000139734	ENST00000267215	ENSE00003718160	59991158	59991274	12	2	2			TRUE			IPR042201, IPR027654, IPR016024, IPR015425, IPR014768, IPR014767, IPR011989, IPR010473, IPR010472	FH2_Formin_sf, Formin_DIAPH3, ARM-type_fold, FH2_Formin, GBD/FH3_dom, DAD_dom, ARM-like, GTPase-bd, FH3_dom	FALSE	FALSE
13	59983769	59983887	DIAPH3	ENSG00000139734	ENST00000267215	ENSE00003741322	59983769	59983887	13	2	1						IPR042201, IPR027654, IPR016024, IPR015425, IPR014768, IPR014767, IPR011989, IPR010473, IPR010472	FH2_Formin_sf, Formin_DIAPH3, ARM-type_fold, FH2_Formin, GBD/FH3_dom, DAD_dom, ARM-like, GTPase-bd, FH3_dom	FALSE	FALSE
13	59980795	59980859	DIAPH3	ENSG00000139734	ENST00000267215	ENSE00003752503	59980795	59980859	14	1	0						IPR042201, IPR027654, IPR016024, IPR015425, IPR014768, IPR014767, IPR011989, IPR010473, IPR010472	FH2_Formin_sf, Formin_DIAPH3, ARM-type_fold, FH2_Formin, GBD/FH3_dom, DAD_dom, ARM-like, GTPase-bd, FH3_dom	FALSE	FALSE
13	59974352	59974456	DIAPH3	ENSG00000139734	ENST00000267215	ENSE00003725145	59974352	59974456	15	0	0	TRUE					IPR042201, IPR027654, IPR016024, IPR015425, IPR014768, IPR014767, IPR011989, IPR010473, IPR010472	FH2_Formin_sf, Formin_DIAPH3, ARM-type_fold, FH2_Formin, GBD/FH3_dom, DAD_dom, ARM-like, GTPase-bd, FH3_dom	FALSE	FALSE
13	59970852	59971160	DIAPH3	ENSG00000139734	ENST00000267215	ENSE00003713074	59970852	59971160	16	0	0	TRUE					IPR042201, IPR027654, IPR016024, IPR015425, IPR014768, IPR014767, IPR011989, IPR010473, IPR010472	FH2_Formin_sf, Formin_DIAPH3, ARM-type_fold, FH2_Formin, GBD/FH3_dom, DAD_dom, ARM-like, GTPase-bd, FH3_dom	FALSE	FALSE
13	59969944	59970058	DIAPH3	ENSG00000139734	ENST00000267215	ENSE00003751637	59969944	59970058	17	0	1						IPR042201, IPR027654, IPR016024, IPR015425, IPR014768, IPR014767, IPR011989, IPR010473, IPR010472	FH2_Formin_sf, Formin_DIAPH3, ARM-type_fold, FH2_Formin, GBD/FH3_dom, DAD_dom, ARM-like, GTPase-bd, FH3_dom	FALSE	FALSE
13	59924775	59924870	DIAPH3	ENSG00000139734	ENST00000267215	ENSE00003744869	59924775	59924870	18	1	1		TRUE				IPR042201, IPR027654, IPR016024, IPR015425, IPR014768, IPR014767, IPR011989, IPR010473, IPR010472	FH2_Formin_sf, Formin_DIAPH3, ARM-type_fold, FH2_Formin, GBD/FH3_dom, DAD_dom, ARM-like, GTPase-bd, FH3_dom	FALSE	FALSE
13	59916155	59916249	DIAPH3	ENSG00000139734	ENST00000267215	ENSE00003737799	59916155	59916249	19	1	0						IPR042201, IPR027654, IPR016024, IPR015425, IPR014768, IPR014767, IPR011989, IPR010473, IPR010472	FH2_Formin_sf, Formin_DIAPH3, ARM-type_fold, FH2_Formin, GBD/FH3_dom, DAD_dom, ARM-like, GTPase-bd, FH3_dom	FALSE	FALSE
13	59911735	59911836	DIAPH3	ENSG00000139734	ENST00000267215	ENSE00003747166	59911735	59911836	20	0	0	TRUE					IPR042201, IPR027654, IPR016024, IPR015425, IPR014768, IPR014767, IPR011989, IPR010473, IPR010472	FH2_Formin_sf, Formin_DIAPH3, ARM-type_fold, FH2_Formin, GBD/FH3_dom, DAD_dom, ARM-like, GTPase-bd, FH3_dom	FALSE	FALSE
13	59879229	59879468	DIAPH3	ENSG00000139734	ENST00000267215	ENSE00003731831	59879229	59879468	21	0	0	TRUE					IPR042201, IPR027654, IPR016024, IPR015425, IPR014768, IPR014767, IPR011989, IPR010473, IPR010472	FH2_Formin_sf, Formin_DIAPH3, ARM-type_fold, FH2_Formin, GBD/FH3_dom, DAD_dom, ARM-like, GTPase-bd, FH3_dom	FALSE	FALSE
13	59861407	59861536	DIAPH3	ENSG00000139734	ENST00000267215	ENSE00003553861	59861407	59861536	22	0	1						IPR042201, IPR027654, IPR016024, IPR015425, IPR014768, IPR014767, IPR011989, IPR010473, IPR010472	FH2_Formin_sf, Formin_DIAPH3, ARM-type_fold, FH2_Formin, GBD/FH3_dom, DAD_dom, ARM-like, GTPase-bd, FH3_dom	FALSE	FALSE
13	59839324	59839448	DIAPH3	ENSG00000139734	ENST00000267215	ENSE00003749783	59839324	59839448	23	1	0						IPR042201, IPR027654, IPR016024, IPR015425, IPR014768, IPR014767, IPR011989, IPR010473, IPR010472	FH2_Formin_sf, Formin_DIAPH3, ARM-type_fold, FH2_Formin, GBD/FH3_dom, DAD_dom, ARM-like, GTPase-bd, FH3_dom	FALSE	FALSE
13	59833107	59833271	DIAPH3	ENSG00000139734	ENST00000267215	ENSE00003725076	59833107	59833271	24	0	0	TRUE					IPR042201, IPR027654, IPR016024, IPR015425, IPR014768, IPR014767, IPR011989, IPR010473, IPR010472	FH2_Formin_sf, Formin_DIAPH3, ARM-type_fold, FH2_Formin, GBD/FH3_dom, DAD_dom, ARM-like, GTPase-bd, FH3_dom	FALSE	FALSE
13	59810788	59810923	DIAPH3	ENSG00000139734	ENST00000267215	ENSE00003733540	59810788	59810923	25	0	1						IPR042201, IPR027654, IPR016024, IPR015425, IPR014768, IPR014767, IPR011989, IPR010473, IPR010472	FH2_Formin_sf, Formin_DIAPH3, ARM-type_fold, FH2_Formin, GBD/FH3_dom, DAD_dom, ARM-like, GTPase-bd, FH3_dom	FALSE	FALSE
13	59774728	59774823	DIAPH3	ENSG00000139734	ENST00000267215	ENSE00003726046	59774728	59774823	26	1	1		TRUE				IPR042201, IPR027654, IPR016024, IPR015425, IPR014768, IPR014767, IPR011989, IPR010473, IPR010472	FH2_Formin_sf, Formin_DIAPH3, ARM-type_fold, FH2_Formin, GBD/FH3_dom, DAD_dom, ARM-like, GTPase-bd, FH3_dom	FALSE	FALSE
13	59774169	59774248	DIAPH3	ENSG00000139734	ENST00000267215	ENSE00001542371	59774059	59774248	27	1	-1						IPR042201, IPR027654, IPR016024, IPR015425, IPR014768, IPR014767, IPR011989, IPR010473, IPR010472	FH2_Formin_sf, Formin_DIAPH3, ARM-type_fold, FH2_Formin, GBD/FH3_dom, DAD_dom, ARM-like, GTPase-bd, FH3_dom	FALSE	FALSE
13	59774189	59774248	DIAPH3	ENSG00000139734	ENST00000377908	ENSE00001475479	59774189	59774248	26	1	1						IPR042201, IPR027654, IPR016024, IPR015425, IPR014768, IPR014767, IPR011989, IPR010473, IPR010472	FH2_Formin_sf, Formin_DIAPH3, ARM-type_fold, FH2_Formin, GBD/FH3_dom, DAD_dom, ARM-like, GTPase-bd, FH3_dom	FALSE	FALSE
13	59666584	59666846	DIAPH3	ENSG00000139734	ENST00000377908	ENSE00001475477	59666584	59666846	27	1	0						IPR042201, IPR027654, IPR016024, IPR015425, IPR014768, IPR014767, IPR011989, IPR010473, IPR010472	FH2_Formin_sf, Formin_DIAPH3, ARM-type_fold, FH2_Formin, GBD/FH3_dom, DAD_dom, ARM-like, GTPase-bd, FH3_dom	FALSE	FALSE
13	60163587	60163766	DIAPH3	ENSG00000139734	ENST00000400324	ENSE00001891196	60163587	60163928	1	-1	0						IPR042201, IPR027654, IPR016024, IPR015425, IPR014768, IPR014767, IPR011989, IPR010473, IPR010472	FH2_Formin_sf, Formin_DIAPH3, ARM-type_fold, FH2_Formin, GBD/FH3_dom, DAD_dom, ARM-like, GTPase-bd, FH3_dom	FALSE	FALSE
13	59666584	59666846	DIAPH3	ENSG00000139734	ENST00000400324	ENSE00001892921	59665583	59666846	28	1	-1						IPR042201, IPR027654, IPR016024, IPR015425, IPR014768, IPR014767, IPR011989, IPR010473, IPR010472	FH2_Formin_sf, Formin_DIAPH3, ARM-type_fold, FH2_Formin, GBD/FH3_dom, DAD_dom, ARM-like, GTPase-bd, FH3_dom	FALSE	FALSE
13			DIAPH3	ENSG00000139734	ENST00000465066	ENSE00001334261	60013049	60013209	1	-1	-1				TRUE		IPR042201, IPR027654, IPR016024, IPR015425, IPR014768, IPR014767, IPR011989, IPR010472	FH2_Formin_sf, Formin_DIAPH3, ARM-type_fold, FH2_Formin, GBD/FH3_dom, DAD_dom, ARM-like, FH3_dom	FALSE	FALSE
13	60010533	60010651	DIAPH3	ENSG00000139734	ENST00000465066	ENSE00003670362	60010533	60010669	2	-1	2						IPR042201, IPR027654, IPR016024, IPR015425, IPR014768, IPR014767, IPR011989, IPR010472	FH2_Formin_sf, Formin_DIAPH3, ARM-type_fold, FH2_Formin, GBD/FH3_dom, DAD_dom, ARM-like, FH3_dom	FALSE	FALSE
13	59774169	59774248	DIAPH3	ENSG00000139734	ENST00000465066	ENSE00001884630	59774163	59774248	21	1	-1						IPR042201, IPR027654, IPR016024, IPR015425, IPR014768, IPR014767, IPR011989, IPR010472	FH2_Formin_sf, Formin_DIAPH3, ARM-type_fold, FH2_Formin, GBD/FH3_dom, DAD_dom, ARM-like, FH3_dom	FALSE	FALSE
13			DIAPH3	ENSG00000139734	ENST00000498416	ENSE00001915281	60013049	60013178	1	-1	-1						IPR042201, IPR027654, IPR016024, IPR015425, IPR014768, IPR011989	FH2_Formin_sf, Formin_DIAPH3, ARM-type_fold, FH2_Formin, GBD/FH3_dom, ARM-like	FALSE	FALSE
13	59861279	59861536	DIAPH3	ENSG00000139734	ENST00000498416	ENSE00001812516	59861254	59861536	16	0	-1						IPR042201, IPR027654, IPR016024, IPR015425, IPR014768, IPR011989	FH2_Formin_sf, Formin_DIAPH3, ARM-type_fold, FH2_Formin, GBD/FH3_dom, ARM-like	FALSE	FALSE
13			SLAIN1	ENSG00000139737	ENST00000314070	ENSE00002305826	77741160	77741440	1	-1	-1				TRUE
13			SLAIN1	ENSG00000139737	ENST00000314070	ENSE00003531547	77743016	77743165	2	-1	-1				TRUE
13	77744372	77744432	SLAIN1	ENSG00000139737	ENST00000314070	ENSE00003490024	77744283	77744432	3	-1	1
13	77753203	77753358	SLAIN1	ENSG00000139737	ENST00000314070	ENSE00003895962	77753203	77753358	4	1	1		TRUE
13	77760828	77761110	SLAIN1	ENSG00000139737	ENST00000314070	ENSE00003890808	77760828	77761110	5	1	2
13	77763145	77763220	SLAIN1	ENSG00000139737	ENST00000314070	ENSE00001789758	77763145	77764242	6	2	-1
13			SLAIN1	ENSG00000139737	ENST00000358679	ENSE00001735712	77743105	77743165	1	-1	-1
13	77746514	77746855	SLAIN1	ENSG00000139737	ENST00000358679	ENSE00003893133	77746514	77746855	3	1	1
13	77763145	77763220	SLAIN1	ENSG00000139737	ENST00000358679	ENSE00001381056	77763145	77764227	6	2	-1
13	77697914	77698203	SLAIN1	ENSG00000139737	ENST00000466548	ENSE00001899079	77697888	77698203	1	-1	2
13	77698270	77698539	SLAIN1	ENSG00000139737	ENST00000466548	ENSE00001828176	77698270	77698539	2	2	2			TRUE
13	77719532	77719671	SLAIN1	ENSG00000139737	ENST00000466548	ENSE00003896191	77719532	77719671	3	2	1
13	77744283	77744432	SLAIN1	ENSG00000139737	ENST00000466548	ENSE00003889262	77744283	77744432	4	1	1
13	77763145	77763220	SLAIN1	ENSG00000139737	ENST00000466548	ENSE00001853033	77763145	77764124	8	2	-1
13	77698924	77699057	SLAIN1	ENSG00000139737	ENST00000488699	ENSE00001890068	77698881	77699057	1	-1	2
13	77763145	77763220	SLAIN1	ENSG00000139737	ENST00000488699	ENSE00001933006	77763145	77763357	7	2	-1
13	79405704	79405774	RBM26	ENSG00000139746	ENST00000267229	ENSE00001841079	79405704	79405788	1	-1	2						IPR039511, IPR035979, IPR034861, IPR034859, IPR012677, IPR002483, IPR000571	RBM26-like_RRM2, RBD_domain_sf, RBM26, RBM26_RRM1, Nucleotide-bd_a/b_plait_sf, PWI_dom, Znf_CCCH	FALSE	FALSE
13	79378789	79378907	RBM26	ENSG00000139746	ENST00000267229	ENSE00003570558	79378789	79378907	2	2	1						IPR039511, IPR035979, IPR034861, IPR034859, IPR012677, IPR002483, IPR000571	RBM26-like_RRM2, RBD_domain_sf, RBM26, RBM26_RRM1, Nucleotide-bd_a/b_plait_sf, PWI_dom, Znf_CCCH	FALSE	FALSE
13	79377379	79377515	RBM26	ENSG00000139746	ENST00000267229	ENSE00001766507	79377379	79377515	3	1	0						IPR039511, IPR035979, IPR034861, IPR034859, IPR012677, IPR002483, IPR000571	RBM26-like_RRM2, RBD_domain_sf, RBM26, RBM26_RRM1, Nucleotide-bd_a/b_plait_sf, PWI_dom, Znf_CCCH	FALSE	FALSE
13	79371842	79371930	RBM26	ENSG00000139746	ENST00000267229	ENSE00001804108	79371842	79371930	4	0	2						IPR039511, IPR035979, IPR034861, IPR034859, IPR012677, IPR002483, IPR000571	RBM26-like_RRM2, RBD_domain_sf, RBM26, RBM26_RRM1, Nucleotide-bd_a/b_plait_sf, PWI_dom, Znf_CCCH	FALSE	FALSE
13	79370945	79371162	RBM26	ENSG00000139746	ENST00000267229	ENSE00001672249	79370945	79371162	5	2	1						IPR039511, IPR035979, IPR034861, IPR034859, IPR012677, IPR002483, IPR000571	RBM26-like_RRM2, RBD_domain_sf, RBM26, RBM26_RRM1, Nucleotide-bd_a/b_plait_sf, PWI_dom, Znf_CCCH	FALSE	FALSE
13	79368730	79368990	RBM26	ENSG00000139746	ENST00000267229	ENSE00001789788	79368730	79368990	6	1	1		TRUE				IPR039511, IPR035979, IPR034861, IPR034859, IPR012677, IPR002483, IPR000571	RBM26-like_RRM2, RBD_domain_sf, RBM26, RBM26_RRM1, Nucleotide-bd_a/b_plait_sf, PWI_dom, Znf_CCCH	FALSE	FALSE
13	79366633	79366872	RBM26	ENSG00000139746	ENST00000267229	ENSE00003660890	79366633	79366872	7	1	1		TRUE				IPR039511, IPR035979, IPR034861, IPR034859, IPR012677, IPR002483, IPR000571	RBM26-like_RRM2, RBD_domain_sf, RBM26, RBM26_RRM1, Nucleotide-bd_a/b_plait_sf, PWI_dom, Znf_CCCH	FALSE	FALSE
13	79366055	79366195	RBM26	ENSG00000139746	ENST00000267229	ENSE00001639116	79366055	79366195	8	1	1		TRUE				IPR039511, IPR035979, IPR034861, IPR034859, IPR012677, IPR002483, IPR000571	RBM26-like_RRM2, RBD_domain_sf, RBM26, RBM26_RRM1, Nucleotide-bd_a/b_plait_sf, PWI_dom, Znf_CCCH	FALSE	FALSE
13	79365578	79365718	RBM26	ENSG00000139746	ENST00000267229	ENSE00001601616	79365578	79365718	9	1	1		TRUE				IPR039511, IPR035979, IPR034861, IPR034859, IPR012677, IPR002483, IPR000571	RBM26-like_RRM2, RBD_domain_sf, RBM26, RBM26_RRM1, Nucleotide-bd_a/b_plait_sf, PWI_dom, Znf_CCCH	FALSE	FALSE
13	79359575	79359686	RBM26	ENSG00000139746	ENST00000267229	ENSE00003474657	79359575	79359686	10	1	2						IPR039511, IPR035979, IPR034861, IPR034859, IPR012677, IPR002483, IPR000571	RBM26-like_RRM2, RBD_domain_sf, RBM26, RBM26_RRM1, Nucleotide-bd_a/b_plait_sf, PWI_dom, Znf_CCCH	FALSE	FALSE
13	79358274	79358433	RBM26	ENSG00000139746	ENST00000267229	ENSE00003549970	79358274	79358433	11	2	0						IPR039511, IPR035979, IPR034861, IPR034859, IPR012677, IPR002483, IPR000571	RBM26-like_RRM2, RBD_domain_sf, RBM26, RBM26_RRM1, Nucleotide-bd_a/b_plait_sf, PWI_dom, Znf_CCCH	FALSE	FALSE
13	79355220	79355384	RBM26	ENSG00000139746	ENST00000267229	ENSE00003462108	79355220	79355384	12	0	0	TRUE					IPR039511, IPR035979, IPR034861, IPR034859, IPR012677, IPR002483, IPR000571	RBM26-like_RRM2, RBD_domain_sf, RBM26, RBM26_RRM1, Nucleotide-bd_a/b_plait_sf, PWI_dom, Znf_CCCH	FALSE	FALSE
13	79354439	79354561	RBM26	ENSG00000139746	ENST00000267229	ENSE00003581816	79354439	79354561	13	0	0	TRUE					IPR039511, IPR035979, IPR034861, IPR034859, IPR012677, IPR002483, IPR000571	RBM26-like_RRM2, RBD_domain_sf, RBM26, RBM26_RRM1, Nucleotide-bd_a/b_plait_sf, PWI_dom, Znf_CCCH	FALSE	FALSE
13	79344669	79344794	RBM26	ENSG00000139746	ENST00000267229	ENSE00003678261	79344669	79344794	14	0	0	TRUE					IPR039511, IPR035979, IPR034861, IPR034859, IPR012677, IPR002483, IPR000571	RBM26-like_RRM2, RBD_domain_sf, RBM26, RBM26_RRM1, Nucleotide-bd_a/b_plait_sf, PWI_dom, Znf_CCCH	FALSE	FALSE
13	79344248	79344322	RBM26	ENSG00000139746	ENST00000267229	ENSE00003519382	79344248	79344322	15	0	0	TRUE					IPR039511, IPR035979, IPR034861, IPR034859, IPR012677, IPR002483, IPR000571	RBM26-like_RRM2, RBD_domain_sf, RBM26, RBM26_RRM1, Nucleotide-bd_a/b_plait_sf, PWI_dom, Znf_CCCH	FALSE	FALSE
13	79342664	79342831	RBM26	ENSG00000139746	ENST00000267229	ENSE00003586232	79342664	79342831	16	0	0	TRUE					IPR039511, IPR035979, IPR034861, IPR034859, IPR012677, IPR002483, IPR000571	RBM26-like_RRM2, RBD_domain_sf, RBM26, RBM26_RRM1, Nucleotide-bd_a/b_plait_sf, PWI_dom, Znf_CCCH	FALSE	FALSE
13	79341123	79341227	RBM26	ENSG00000139746	ENST00000267229	ENSE00003616321	79341123	79341227	17	0	0	TRUE					IPR039511, IPR035979, IPR034861, IPR034859, IPR012677, IPR002483, IPR000571	RBM26-like_RRM2, RBD_domain_sf, RBM26, RBM26_RRM1, Nucleotide-bd_a/b_plait_sf, PWI_dom, Znf_CCCH	FALSE	FALSE
13	79337102	79337302	RBM26	ENSG00000139746	ENST00000267229	ENSE00003470309	79337102	79337302	18	0	0	TRUE					IPR039511, IPR035979, IPR034861, IPR012677	RBM26-like_RRM2, RBD_domain_sf, RBM26, Nucleotide-bd_a/b_plait_sf	FALSE	FALSE
13	79334344	79334430	RBM26	ENSG00000139746	ENST00000267229	ENSE00003577445	79334344	79334430	19	0	0	TRUE					IPR039511, IPR035979, IPR034861, IPR012677	RBM26-like_RRM2, RBD_domain_sf, RBM26, Nucleotide-bd_a/b_plait_sf	FALSE	FALSE
13	79322349	79322462	RBM26	ENSG00000139746	ENST00000267229	ENSE00003493487	79322349	79322462	20	0	0	TRUE					IPR039511, IPR035979, IPR034861, IPR012677	RBM26-like_RRM2, RBD_domain_sf, RBM26, Nucleotide-bd_a/b_plait_sf	FALSE	FALSE
13	79320621	79320710	RBM26	ENSG00000139746	ENST00000267229	ENSE00001702663	79319954	79320710	21	0	-1						IPR039511, IPR035979, IPR034861, IPR034859, IPR012677, IPR002483, IPR000571	RBM26-like_RRM2, RBD_domain_sf, RBM26, RBM26_RRM1, Nucleotide-bd_a/b_plait_sf, PWI_dom, Znf_CCCH	FALSE	FALSE
13	79405704	79405774	RBM26	ENSG00000139746	ENST00000438724	ENSE00002294615	79405704	79406221	1	-1	2						IPR039511, IPR035979, IPR034861, IPR034859, IPR012677, IPR002483, IPR000571	RBM26-like_RRM2, RBD_domain_sf, RBM26, RBM26_RRM1, Nucleotide-bd_a/b_plait_sf, PWI_dom, Znf_CCCH	FALSE	FALSE
13	79354439	79354570	RBM26	ENSG00000139746	ENST00000438724	ENSE00001336737	79354439	79354570	13	0	0						IPR039511, IPR035979, IPR034861, IPR034859, IPR012677, IPR002483, IPR000571	RBM26-like_RRM2, RBD_domain_sf, RBM26, RBM26_RRM1, Nucleotide-bd_a/b_plait_sf, PWI_dom, Znf_CCCH	FALSE	FALSE
13	79320621	79320710	RBM26	ENSG00000139746	ENST00000438724	ENSE00001635156	79318868	79320710	21	0	-1						IPR039511, IPR035979, IPR034861, IPR034859, IPR012677, IPR002483, IPR000571	RBM26-like_RRM2, RBD_domain_sf, RBM26, RBM26_RRM1, Nucleotide-bd_a/b_plait_sf, PWI_dom, Znf_CCCH	FALSE	FALSE
13	79405704	79405774	RBM26	ENSG00000139746	ENST00000438737	ENSE00001667197	79405704	79406255	1	-1	2						IPR039511, IPR035979, IPR034861, IPR034859, IPR012677, IPR002483, IPR000571	RBM26-like_RRM2, RBD_domain_sf, RBM26, RBM26_RRM1, Nucleotide-bd_a/b_plait_sf, PWI_dom, Znf_CCCH	FALSE	FALSE
13	79353153	79353224	RBM26	ENSG00000139746	ENST00000438737	ENSE00001231009	79353153	79353224	14	0	0						IPR039511, IPR035979, IPR034861, IPR034859, IPR012677, IPR002483, IPR000571	RBM26-like_RRM2, RBD_domain_sf, RBM26, RBM26_RRM1, Nucleotide-bd_a/b_plait_sf, PWI_dom, Znf_CCCH	FALSE	FALSE
13	79341123	79341212	RBM26	ENSG00000139746	ENST00000449987	ENSE00001636595	79341123	79341212	1	0	0	TRUE					IPR039511, IPR035979, IPR034861, IPR012677	RBM26-like_RRM2, RBD_domain_sf, RBM26, Nucleotide-bd_a/b_plait_sf	FALSE	FALSE
13	79314970	79314993	RBM26	ENSG00000139746	ENST00000449987	ENSE00001647326	79311824	79314993	5	0	-1						IPR039511, IPR035979, IPR034861, IPR012677	RBM26-like_RRM2, RBD_domain_sf, RBM26, Nucleotide-bd_a/b_plait_sf	FALSE	FALSE
13	79365578	79365733	RBM26	ENSG00000139746	ENST00000622611	ENSE00003719478	79365578	79365733	9	1	1						IPR039511, IPR035979, IPR034861, IPR034859, IPR012677, IPR002483, IPR000571	RBM26-like_RRM2, RBD_domain_sf, RBM26, RBM26_RRM1, Nucleotide-bd_a/b_plait_sf, PWI_dom, Znf_CCCH	FALSE	FALSE
13	102694369	102694498	METTL21C	ENSG00000139780	ENST00000267273	ENSE00001469227	102694369	102694504	1	-1	1						IPR029063	SAM-dependent_MTases	FALSE	FALSE
13	102690813	102690964	METTL21C	ENSG00000139780	ENST00000267273	ENSE00001381557	102690813	102690964	2	1	0						IPR029063	SAM-dependent_MTases	FALSE	FALSE
13	102686940	102687057	METTL21C	ENSG00000139780	ENST00000267273	ENSE00000940137	102686940	102687057	3	0	1						IPR029063	SAM-dependent_MTases	FALSE	FALSE
13	102686031	102686425	METTL21C	ENSG00000139780	ENST00000267273	ENSE00000940138	102685744	102686425	4	1	-1						IPR029063	SAM-dependent_MTases	FALSE	FALSE
13			MBNL2	ENSG00000139793	ENST00000343600	ENSE00001471335	97222296	97222531	1	-1	-1				TRUE
13	97276236	97276409	MBNL2	ENSG00000139793	ENST00000343600	ENSE00002718246	97275632	97276409	2	-1	0
13	97334276	97334440	MBNL2	ENSG00000139793	ENST00000343600	ENSE00001719168	97334276	97334440	3	0	0	TRUE
13	97343016	97343216	MBNL2	ENSG00000139793	ENST00000343600	ENSE00001654828	97343016	97343216	4	0	0	TRUE
13	97346804	97347067	MBNL2	ENSG00000139793	ENST00000343600	ENSE00001366583	97346804	97347067	5	0	0	TRUE
13	97357482	97357635	MBNL2	ENSG00000139793	ENST00000343600	ENSE00003541358	97357482	97357635	6	0	1
13	97391322	97391449	MBNL2	ENSG00000139793	ENST00000343600	ENSE00001616287	97391322	97394119	7	1	-1
13	97365136	97365171	MBNL2	ENSG00000139793	ENST00000345429	ENSE00003467237	97365136	97365171	7	1	1
13	97366459	97366553	MBNL2	ENSG00000139793	ENST00000345429	ENSE00003461179	97366459	97366553	8	1	0
13	97391322	97391336	MBNL2	ENSG00000139793	ENST00000345429	ENSE00003520317	97391322	97394120	9	0	-1
13			MBNL2	ENSG00000139793	ENST00000397601	ENSE00001529366	97221434	97221559	1	-1	-1
13	97391322	97391449	MBNL2	ENSG00000139793	ENST00000397601	ENSE00003639197	97391322	97394120	7	1	-1
13			MBNL2	ENSG00000139793	ENST00000469707	ENSE00001832529	97222355	97222531	1	-1	-1
13	97346804	97347003	MBNL2	ENSG00000139793	ENST00000469707	ENSE00001720208	97346804	97347003	5	0	2
13	97347041	97347067	MBNL2	ENSG00000139793	ENST00000469707	ENSE00002195918	97347041	97347067	6	2	2			TRUE
13	97356796	97356796	MBNL2	ENSG00000139793	ENST00000469707	ENSE00003514656	97356796	97356849	7	2	-1
13			MBNL2	ENSG00000139793	ENST00000469707	ENSE00003613273	97357482	97357635	8	-1	-1				TRUE
13			MBNL2	ENSG00000139793	ENST00000469707	ENSE00003606391	97365136	97365171	9	-1	-1				TRUE
13			MBNL2	ENSG00000139793	ENST00000469707	ENSE00003564942	97366459	97366553	10	-1	-1				TRUE
13			MBNL2	ENSG00000139793	ENST00000469707	ENSE00001818591	97391322	97392008	11	-1	-1
13	98176282	98177236	RNF113B	ENSG00000139797	ENST00000267291	ENSE00000940222	98176282	98177269	1	-1	1						IPR039971, IPR036855, IPR017907, IPR013083, IPR001841	CWC24-like, Znf_CCCH_sf, Znf_RING_CS, Znf_RING/FYVE/PHD, Znf_RING	FALSE	FALSE
13	98176163	98176176	RNF113B	ENSG00000139797	ENST00000267291	ENSE00001373481	98175785	98176176	2	1	-1						IPR039971, IPR036855, IPR017907, IPR013083, IPR001841	CWC24-like, Znf_CCCH_sf, Znf_RING_CS, Znf_RING/FYVE/PHD, Znf_RING	FALSE	FALSE
13	99970127	99971675	ZIC5	ENSG00000139800	ENST00000267294	ENSE00001623491	99970127	99971909	1	-1	1						IPR041643, IPR036236	Znf_ZIC, Znf_C2H2_sf	FALSE	FALSE
13	99965377	99965819	ZIC5	ENSG00000139800	ENST00000267294	ENSE00001685523	99962964	99965819	2	1	-1						IPR041643, IPR036236	Znf_ZIC, Znf_C2H2_sf	FALSE	FALSE
13			ABHD13	ENSG00000139826	ENST00000375898	ENSE00001468765	108218392	108218659	1	-1	-1				TRUE		IPR029058	AB_hydrolase	FALSE	FALSE
13	108229219	108230232	ABHD13	ENSG00000139826	ENST00000375898	ENSE00001468760	108229199	108234243	2	-1	-1						IPR029058	AB_hydrolase	FALSE	FALSE
13	110561348	110561519	RAB20	ENSG00000139832	ENST00000267328	ENSE00000940346	110561348	110561722	1	-1	1						IPR041836, IPR027417, IPR005225	Rab20, P-loop_NTPase, Small_GTP-bd_dom	FALSE	FALSE
13	110523665	110524197	RAB20	ENSG00000139832	ENST00000267328	ENSE00000940347	110523066	110524197	2	1	-1						IPR041836, IPR027417, IPR005225	Rab20, P-loop_NTPase, Small_GTP-bd_dom	FALSE	FALSE
13	113355323	113355428	GRTP1	ENSG00000139835	ENST00000326039	ENSE00000940357	113355323	113355436	1	-1	1						IPR035969	Rab-GTPase_TBC_sf	FALSE	FALSE
13	113350849	113350973	GRTP1	ENSG00000139835	ENST00000326039	ENSE00000940358	113350849	113350973	2	1	0						IPR035969	Rab-GTPase_TBC_sf	FALSE	FALSE
13	113344863	113344959	GRTP1	ENSG00000139835	ENST00000326039	ENSE00000940359	113344863	113344959	3	0	1						IPR035969	Rab-GTPase_TBC_sf	FALSE	FALSE
13	113325919	113326091	GRTP1	ENSG00000139835	ENST00000326039	ENSE00000940360	113325919	113326091	4	1	0						IPR035969	Rab-GTPase_TBC_sf	FALSE	FALSE
13	113325547	113325846	GRTP1	ENSG00000139835	ENST00000326039	ENSE00001011285	113325062	113325846	5	0	-1						IPR035969	Rab-GTPase_TBC_sf	FALSE	FALSE
13	113364020	113364051	GRTP1	ENSG00000139835	ENST00000375430	ENSE00001526752	113364020	113364148	1	-1	2						IPR035969	Rab-GTPase_TBC_sf	FALSE	FALSE
13	113363762	113363910	GRTP1	ENSG00000139835	ENST00000375430	ENSE00003672850	113363762	113363910	2	2	1						IPR035969	Rab-GTPase_TBC_sf	FALSE	FALSE
13	113355323	113355481	GRTP1	ENSG00000139835	ENST00000375430	ENSE00001594382	113355323	113355481	3	1	1						IPR035969	Rab-GTPase_TBC_sf	FALSE	FALSE
13	113325547	113325846	GRTP1	ENSG00000139835	ENST00000375430	ENSE00001526747	113324845	113325846	7	0	-1						IPR035969	Rab-GTPase_TBC_sf	FALSE	FALSE
13	113364020	113364051	GRTP1	ENSG00000139835	ENST00000375431	ENSE00001467065	113364020	113364130	1	-1	2						IPR035969	Rab-GTPase_TBC_sf	FALSE	FALSE
13	113325661	113325846	GRTP1	ENSG00000139835	ENST00000375431	ENSE00001467058	113325661	113325846	7	0	0						IPR035969	Rab-GTPase_TBC_sf	FALSE	FALSE
13	113324488	113324577	GRTP1	ENSG00000139835	ENST00000375431	ENSE00001467056	113324163	113324577	8	0	-1						IPR035969	Rab-GTPase_TBC_sf	FALSE	FALSE
13			CUL4A	ENSG00000139842	ENST00000326335	ENSE00003713793	113208694	113208752	1	-1	-1				TRUE		IPR036390, IPR036388, IPR036317, IPR019559, IPR016159, IPR016158, IPR016157	WH_DNA-bd_sf, WH-like_DNA-bd_sf, Cullin_homology_sf, Cullin_neddylation_domain, Cullin_repeat-like_dom_sf, Cullin_homology, Cullin_CS	FALSE	FALSE
13	113218981	113219048	CUL4A	ENSG00000139842	ENST00000326335	ENSE00003488661	113218945	113219048	3	-1	2						IPR036390, IPR036388, IPR036317, IPR019559, IPR016159, IPR016158, IPR016157	WH_DNA-bd_sf, WH-like_DNA-bd_sf, Cullin_homology_sf, Cullin_neddylation_domain, Cullin_repeat-like_dom_sf, Cullin_homology, Cullin_CS	FALSE	FALSE
13	113227976	113228045	CUL4A	ENSG00000139842	ENST00000326335	ENSE00003481819	113227976	113228045	4	2	0						IPR036390, IPR036388, IPR036317, IPR019559, IPR016159, IPR016158, IPR016157	WH_DNA-bd_sf, WH-like_DNA-bd_sf, Cullin_homology_sf, Cullin_neddylation_domain, Cullin_repeat-like_dom_sf, Cullin_homology, Cullin_CS	FALSE	FALSE
13	113229446	113229519	CUL4A	ENSG00000139842	ENST00000326335	ENSE00003631909	113229446	113229519	5	0	2						IPR036390, IPR036388, IPR036317, IPR019559, IPR016159, IPR016158, IPR016157	WH_DNA-bd_sf, WH-like_DNA-bd_sf, Cullin_homology_sf, Cullin_neddylation_domain, Cullin_repeat-like_dom_sf, Cullin_homology, Cullin_CS	FALSE	FALSE
13	113233153	113233339	CUL4A	ENSG00000139842	ENST00000326335	ENSE00003735048	113233153	113233339	6	2	0						IPR036390, IPR036388, IPR036317, IPR019559, IPR016159, IPR016158, IPR016157	WH_DNA-bd_sf, WH-like_DNA-bd_sf, Cullin_homology_sf, Cullin_neddylation_domain, Cullin_repeat-like_dom_sf, Cullin_homology, Cullin_CS	FALSE	FALSE
13	113233897	113233986	CUL4A	ENSG00000139842	ENST00000326335	ENSE00003520003	113233897	113233986	7	0	0	TRUE					IPR036390, IPR036388, IPR036317, IPR019559, IPR016159, IPR016158, IPR016157	WH_DNA-bd_sf, WH-like_DNA-bd_sf, Cullin_homology_sf, Cullin_neddylation_domain, Cullin_repeat-like_dom_sf, Cullin_homology, Cullin_CS	FALSE	FALSE
13	113235063	113235145	CUL4A	ENSG00000139842	ENST00000326335	ENSE00003659194	113235063	113235145	8	0	2						IPR036390, IPR036388, IPR036317, IPR019559, IPR016159, IPR016158, IPR016157	WH_DNA-bd_sf, WH-like_DNA-bd_sf, Cullin_homology_sf, Cullin_neddylation_domain, Cullin_repeat-like_dom_sf, Cullin_homology, Cullin_CS	FALSE	FALSE
13	113236823	113236890	CUL4A	ENSG00000139842	ENST00000326335	ENSE00001630009	113236823	113236890	9	2	1						IPR036390, IPR036388, IPR036317, IPR019559, IPR016159, IPR016158, IPR016157	WH_DNA-bd_sf, WH-like_DNA-bd_sf, Cullin_homology_sf, Cullin_neddylation_domain, Cullin_repeat-like_dom_sf, Cullin_homology, Cullin_CS	FALSE	FALSE
13	113239433	113239551	CUL4A	ENSG00000139842	ENST00000326335	ENSE00001133496	113239433	113239551	10	1	0						IPR036390, IPR036388, IPR036317, IPR019559, IPR016159, IPR016158, IPR016157	WH_DNA-bd_sf, WH-like_DNA-bd_sf, Cullin_homology_sf, Cullin_neddylation_domain, Cullin_repeat-like_dom_sf, Cullin_homology, Cullin_CS	FALSE	FALSE
13	113242968	113243160	CUL4A	ENSG00000139842	ENST00000326335	ENSE00000940408	113242968	113243160	11	0	1						IPR036390, IPR036388, IPR036317, IPR019559, IPR016159, IPR016158, IPR016157	WH_DNA-bd_sf, WH-like_DNA-bd_sf, Cullin_homology_sf, Cullin_neddylation_domain, Cullin_repeat-like_dom_sf, Cullin_homology, Cullin_CS	FALSE	FALSE
13	113244410	113244514	CUL4A	ENSG00000139842	ENST00000326335	ENSE00001133490	113244410	113244514	12	1	1		TRUE				IPR036390, IPR036388, IPR036317, IPR019559, IPR016159, IPR016158, IPR016157	WH_DNA-bd_sf, WH-like_DNA-bd_sf, Cullin_homology_sf, Cullin_neddylation_domain, Cullin_repeat-like_dom_sf, Cullin_homology, Cullin_CS	FALSE	FALSE
13	113244949	113245059	CUL4A	ENSG00000139842	ENST00000326335	ENSE00003537456	113244949	113245059	13	1	1		TRUE				IPR036390, IPR036388, IPR036317, IPR019559, IPR016159, IPR016158, IPR016157	WH_DNA-bd_sf, WH-like_DNA-bd_sf, Cullin_homology_sf, Cullin_neddylation_domain, Cullin_repeat-like_dom_sf, Cullin_homology, Cullin_CS	FALSE	FALSE
13	113245152	113245237	CUL4A	ENSG00000139842	ENST00000326335	ENSE00003586159	113245152	113245237	14	1	0						IPR036390, IPR036388, IPR036317, IPR019559, IPR016159, IPR016158, IPR016157	WH_DNA-bd_sf, WH-like_DNA-bd_sf, Cullin_homology_sf, Cullin_neddylation_domain, Cullin_repeat-like_dom_sf, Cullin_homology, Cullin_CS	FALSE	FALSE
13	113245956	113246063	CUL4A	ENSG00000139842	ENST00000326335	ENSE00003691787	113245956	113246063	15	0	0	TRUE					IPR036390, IPR036388, IPR036317, IPR019559, IPR016159, IPR016158, IPR016157	WH_DNA-bd_sf, WH-like_DNA-bd_sf, Cullin_homology_sf, Cullin_neddylation_domain, Cullin_repeat-like_dom_sf, Cullin_homology, Cullin_CS	FALSE	FALSE
13	113253082	113253195	CUL4A	ENSG00000139842	ENST00000326335	ENSE00003622684	113253082	113253195	16	0	0	TRUE					IPR036390, IPR036388, IPR036317, IPR019559, IPR016159, IPR016158, IPR016157	WH_DNA-bd_sf, WH-like_DNA-bd_sf, Cullin_homology_sf, Cullin_neddylation_domain, Cullin_repeat-like_dom_sf, Cullin_homology, Cullin_CS	FALSE	FALSE
13	113254693	113254798	CUL4A	ENSG00000139842	ENST00000326335	ENSE00003514540	113254693	113254798	17	0	1						IPR036390, IPR036388, IPR036317, IPR019559, IPR016159, IPR016158, IPR016157	WH_DNA-bd_sf, WH-like_DNA-bd_sf, Cullin_homology_sf, Cullin_neddylation_domain, Cullin_repeat-like_dom_sf, Cullin_homology, Cullin_CS	FALSE	FALSE
13	113254953	113255125	CUL4A	ENSG00000139842	ENST00000326335	ENSE00003473731	113254953	113255125	18	1	0						IPR036390, IPR036388, IPR036317, IPR019559, IPR016159, IPR016158, IPR016157	WH_DNA-bd_sf, WH-like_DNA-bd_sf, Cullin_homology_sf, Cullin_neddylation_domain, Cullin_repeat-like_dom_sf, Cullin_homology, Cullin_CS	FALSE	FALSE
13	113260607	113260759	CUL4A	ENSG00000139842	ENST00000326335	ENSE00001592368	113260607	113260759	19	0	0	TRUE					IPR036390, IPR036388, IPR036317, IPR019559, IPR016159, IPR016158, IPR016157	WH_DNA-bd_sf, WH-like_DNA-bd_sf, Cullin_homology_sf, Cullin_neddylation_domain, Cullin_repeat-like_dom_sf, Cullin_homology, Cullin_CS	FALSE	FALSE
13	113263487	113263582	CUL4A	ENSG00000139842	ENST00000326335	ENSE00001122615	113263487	113265072	20	0	-1						IPR036390, IPR036388, IPR036317, IPR019559, IPR016159, IPR016158, IPR016157	WH_DNA-bd_sf, WH-like_DNA-bd_sf, Cullin_homology_sf, Cullin_neddylation_domain, Cullin_repeat-like_dom_sf, Cullin_homology, Cullin_CS	FALSE	FALSE
13	113209628	113209775	CUL4A	ENSG00000139842	ENST00000375440	ENSE00001953061	113209613	113209775	1	-1	1						IPR036390, IPR036388, IPR036317, IPR019559, IPR016159, IPR016158, IPR016157	WH_DNA-bd_sf, WH-like_DNA-bd_sf, Cullin_homology_sf, Cullin_neddylation_domain, Cullin_repeat-like_dom_sf, Cullin_homology, Cullin_CS	FALSE	FALSE
13	113209973	113210088	CUL4A	ENSG00000139842	ENST00000375440	ENSE00003625845	113209973	113210088	2	1	0						IPR016159	Cullin_repeat-like_dom_sf	FALSE	FALSE
13	113218945	113219048	CUL4A	ENSG00000139842	ENST00000375440	ENSE00003623478	113218945	113219048	3	0	2						IPR016159	Cullin_repeat-like_dom_sf	FALSE	FALSE
13	113233177	113233339	CUL4A	ENSG00000139842	ENST00000375440	ENSE00003571959	113233177	113233339	6	2	0						IPR036390, IPR036388, IPR036317, IPR019559, IPR016159, IPR016158, IPR016157	WH_DNA-bd_sf, WH-like_DNA-bd_sf, Cullin_homology_sf, Cullin_neddylation_domain, Cullin_repeat-like_dom_sf, Cullin_homology, Cullin_CS	FALSE	FALSE
13	113263487	113263582	CUL4A	ENSG00000139842	ENST00000375440	ENSE00003898378	113263487	113267108	20	0	-1						IPR036390, IPR036388, IPR036317, IPR019559, IPR016159, IPR016158, IPR016157	WH_DNA-bd_sf, WH-like_DNA-bd_sf, Cullin_homology_sf, Cullin_neddylation_domain, Cullin_repeat-like_dom_sf, Cullin_homology, Cullin_CS	FALSE	FALSE
13			CUL4A	ENSG00000139842	ENST00000375441	ENSE00002229091	113208193	113208607	1	-1	-1				TRUE		IPR036390, IPR036388, IPR036317, IPR019559, IPR016159, IPR016158, IPR016157	WH_DNA-bd_sf, WH-like_DNA-bd_sf, Cullin_homology_sf, Cullin_neddylation_domain, Cullin_repeat-like_dom_sf, Cullin_homology, Cullin_CS	FALSE	FALSE
13			CUL4A	ENSG00000139842	ENST00000375441	ENSE00003462912	113209973	113210088	2	-1	-1						IPR036390, IPR036388, IPR036317, IPR019559, IPR016159, IPR016158, IPR016157	WH_DNA-bd_sf, WH-like_DNA-bd_sf, Cullin_homology_sf, Cullin_neddylation_domain, Cullin_repeat-like_dom_sf, Cullin_homology, Cullin_CS	FALSE	FALSE
13			CUL4A	ENSG00000139842	ENST00000451881	ENSE00001705479	113208772	113208868	1	-1	-1						IPR036390, IPR036388, IPR036317, IPR019559, IPR016159, IPR016158, IPR016157	WH_DNA-bd_sf, WH-like_DNA-bd_sf, Cullin_homology_sf, Cullin_neddylation_domain, Cullin_repeat-like_dom_sf, Cullin_homology, Cullin_CS	FALSE	FALSE
13	113263487	113263582	CUL4A	ENSG00000139842	ENST00000451881	ENSE00001467108	113263487	113265077	20	0	-1						IPR036390, IPR036388, IPR036317, IPR019559, IPR016159, IPR016158, IPR016157	WH_DNA-bd_sf, WH-like_DNA-bd_sf, Cullin_homology_sf, Cullin_neddylation_domain, Cullin_repeat-like_dom_sf, Cullin_homology, Cullin_CS	FALSE	FALSE
13	113209628	113209775	CUL4A	ENSG00000139842	ENST00000488558	ENSE00001945629	113209600	113209775	1	-1	1						IPR016159	Cullin_repeat-like_dom_sf	FALSE	FALSE
13	113229642	113229654	CUL4A	ENSG00000139842	ENST00000488558	ENSE00001922545	113229642	113230212	6	2	-1						IPR016159	Cullin_repeat-like_dom_sf	FALSE	FALSE
13			CUL4A	ENSG00000139842	ENST00000617546	ENSE00001419151	113208836	113208868	1	-1	-1				TRUE		IPR036390, IPR036388, IPR036317, IPR019559, IPR016159, IPR016158, IPR016157	WH_DNA-bd_sf, WH-like_DNA-bd_sf, Cullin_homology_sf, Cullin_neddylation_domain, Cullin_repeat-like_dom_sf, Cullin_homology, Cullin_CS	FALSE	FALSE
13			CUL4A	ENSG00000139842	ENST00000617546	ENSE00001421982	113209973	113210063	2	-1	-1						IPR036390, IPR036388, IPR036317, IPR019559, IPR016159, IPR016158, IPR016157	WH_DNA-bd_sf, WH-like_DNA-bd_sf, Cullin_homology_sf, Cullin_neddylation_domain, Cullin_repeat-like_dom_sf, Cullin_homology, Cullin_CS	FALSE	FALSE
13	70107203	70107699	KLHL1	ENSG00000150361	ENST00000377844	ENSE00001475337	70107203	70108452	1	-1	2						IPR015915, IPR011705, IPR011333, IPR006652	Kelch-typ_b-propeller, BACK, SKP1/BTB/POZ_sf, Kelch_1	FALSE	FALSE
13	69975620	69975802	KLHL1	ENSG00000150361	ENST00000377844	ENSE00001095138	69975620	69975802	2	2	2			TRUE			IPR015915, IPR011705, IPR011333, IPR006652	Kelch-typ_b-propeller, BACK, SKP1/BTB/POZ_sf, Kelch_1	FALSE	FALSE
13	69961308	69961444	KLHL1	ENSG00000150361	ENST00000377844	ENSE00001095143	69961308	69961444	3	2	1						IPR015915, IPR011705, IPR011333, IPR006652	Kelch-typ_b-propeller, BACK, SKP1/BTB/POZ_sf, Kelch_1	FALSE	FALSE
13	69940040	69940236	KLHL1	ENSG00000150361	ENST00000377844	ENSE00001095142	69940040	69940236	4	1	0						IPR015915, IPR011705, IPR011333, IPR006652	Kelch-typ_b-propeller, BACK, SKP1/BTB/POZ_sf, Kelch_1	FALSE	FALSE
13	69882283	69882495	KLHL1	ENSG00000150361	ENST00000377844	ENSE00001095150	69882283	69882495	5	0	0	TRUE					IPR015915, IPR011705, IPR011333, IPR006652	Kelch-typ_b-propeller, BACK, SKP1/BTB/POZ_sf, Kelch_1	FALSE	FALSE
13	69838976	69839162	KLHL1	ENSG00000150361	ENST00000377844	ENSE00001095146	69838976	69839162	6	0	1						IPR015915, IPR011705, IPR011333, IPR006652	Kelch-typ_b-propeller, BACK, SKP1/BTB/POZ_sf, Kelch_1	FALSE	FALSE
13	69796738	69796962	KLHL1	ENSG00000150361	ENST00000377844	ENSE00001095136	69796738	69796962	7	1	1		TRUE				IPR015915, IPR011705, IPR011333, IPR006652	Kelch-typ_b-propeller, BACK, SKP1/BTB/POZ_sf, Kelch_1	FALSE	FALSE
13	69740394	69740556	KLHL1	ENSG00000150361	ENST00000377844	ENSE00001095132	69740394	69740556	8	1	2						IPR015915, IPR011705, IPR011333, IPR006652	Kelch-typ_b-propeller, BACK, SKP1/BTB/POZ_sf, Kelch_1	FALSE	FALSE
13	69719369	69719581	KLHL1	ENSG00000150361	ENST00000377844	ENSE00001095148	69719369	69719581	9	2	2			TRUE			IPR015915, IPR011705, IPR011333, IPR006652	Kelch-typ_b-propeller, BACK, SKP1/BTB/POZ_sf, Kelch_1	FALSE	FALSE
13	69707625	69707796	KLHL1	ENSG00000150361	ENST00000377844	ENSE00001095140	69707625	69707796	10	2	0						IPR015915, IPR011705, IPR011333, IPR006652	Kelch-typ_b-propeller, BACK, SKP1/BTB/POZ_sf, Kelch_1	FALSE	FALSE
13	69701702	69701761	KLHL1	ENSG00000150361	ENST00000377844	ENSE00003845273	69700597	69701761	11	0	-1						IPR015915, IPR011705, IPR011333, IPR006652	Kelch-typ_b-propeller, BACK, SKP1/BTB/POZ_sf, Kelch_1	FALSE	FALSE
13	70107203	70107699	KLHL1	ENSG00000150361	ENST00000545028	ENSE00002283335	70107203	70108493	1	-1	2						IPR015915, IPR011705, IPR011333, IPR006652	Kelch-typ_b-propeller, BACK, SKP1/BTB/POZ_sf, Kelch_1	FALSE	FALSE
13	69701702	69701761	KLHL1	ENSG00000150361	ENST00000545028	ENSE00001475307	69700594	69701761	10	0	-1						IPR015915, IPR011705, IPR011333, IPR006652	Kelch-typ_b-propeller, BACK, SKP1/BTB/POZ_sf, Kelch_1	FALSE	FALSE
13	113490667	113490669	DCUN1D2	ENSG00000150401	ENST00000375403	ENSE00003625639	113490667	113490691	1	-1	0
13	113483840	113484056	DCUN1D2	ENSG00000150401	ENST00000375403	ENSE00000994742	113483840	113484056	2	0	1						IPR042460, IPR014764, IPR009060	DCN1-like_PONY, DCN-prot, UBA-like_sf	FALSE	FALSE
13	113480575	113480743	DCUN1D2	ENSG00000150401	ENST00000375403	ENSE00001132460	113480575	113480743	3	1	2						IPR042460, IPR014764, IPR009060	DCN1-like_PONY, DCN-prot, UBA-like_sf	FALSE	FALSE
13	113474124	113474254	DCUN1D2	ENSG00000150401	ENST00000375403	ENSE00003650813	113474124	113474254	4	2	1						IPR042460, IPR014764, IPR009060	DCN1-like_PONY, DCN-prot, UBA-like_sf	FALSE	FALSE
13	113462851	113462891	DCUN1D2	ENSG00000150401	ENST00000375403	ENSE00001950617	113462740	113462891	5	1	-1
13			DCUN1D2	ENSG00000150401	ENST00000375403	ENSE00003481596	113461054	113461136	6	-1	-1				TRUE
13			DCUN1D2	ENSG00000150401	ENST00000375403	ENSE00003624635	113459312	113459408	7	-1	-1				TRUE
13			DCUN1D2	ENSG00000150401	ENST00000375403	ENSE00003531163	113455819	113458108	8	-1	-1
13			DCUN1D2	ENSG00000150401	ENST00000439909	ENSE00003532004	113490667	113490691	1	-1	-1				TRUE		IPR014764, IPR009060	DCN-prot, UBA-like_sf	FALSE	FALSE
13			DCUN1D2	ENSG00000150401	ENST00000439909	ENSE00001819834	113489090	113489173	2	-1	-1				TRUE		IPR014764, IPR009060	DCN-prot, UBA-like_sf	FALSE	FALSE
13	113483840	113484014	DCUN1D2	ENSG00000150401	ENST00000439909	ENSE00001749958	113483840	113484196	3	-1	1						IPR014764, IPR009060	DCN-prot, UBA-like_sf	FALSE	FALSE
13	113480648	113480743	DCUN1D2	ENSG00000150401	ENST00000439909	ENSE00001677693	113480648	113480743	4	1	1						IPR014764, IPR009060	DCN-prot, UBA-like_sf	FALSE	FALSE
13	113490667	113490669	DCUN1D2	ENSG00000150401	ENST00000478244	ENSE00001881489	113490667	113490711	1	-1	0						IPR042460, IPR014764, IPR009060	DCN1-like_PONY, DCN-prot, UBA-like_sf	FALSE	FALSE
13	113461054	113461136	DCUN1D2	ENSG00000150401	ENST00000478244	ENSE00003576389	113461054	113461136	5	1	0						IPR042460, IPR014764, IPR009060	DCN1-like_PONY, DCN-prot, UBA-like_sf	FALSE	FALSE
13	113459312	113459408	DCUN1D2	ENSG00000150401	ENST00000478244	ENSE00003530859	113459312	113459408	6	0	1						IPR042460, IPR014764, IPR009060	DCN1-like_PONY, DCN-prot, UBA-like_sf	FALSE	FALSE
13	113458029	113458108	DCUN1D2	ENSG00000150401	ENST00000478244	ENSE00003597959	113455819	113458108	7	1	-1						IPR042460, IPR014764, IPR009060	DCN1-like_PONY, DCN-prot, UBA-like_sf	FALSE	FALSE
13			TMCO3	ENSG00000150403	ENST00000375391	ENSE00001466915	113491043	113491273	1	-1	-1				TRUE		IPR038770	Na+/solute_symporter_sf	FALSE	FALSE
13	113495582	113496025	TMCO3	ENSG00000150403	ENST00000375391	ENSE00003732306	113495502	113496025	2	-1	0						IPR038770	Na+/solute_symporter_sf	FALSE	FALSE
13	113498342	113498521	TMCO3	ENSG00000150403	ENST00000375391	ENSE00003724563	113498342	113498521	3	0	0	TRUE					IPR038770	Na+/solute_symporter_sf	FALSE	FALSE
13	113499958	113500149	TMCO3	ENSG00000150403	ENST00000375391	ENSE00003634706	113499958	113500149	4	0	0	TRUE					IPR038770	Na+/solute_symporter_sf	FALSE	FALSE
13	113501752	113501880	TMCO3	ENSG00000150403	ENST00000375391	ENSE00003751860	113501752	113501880	5	0	0	TRUE					IPR038770	Na+/solute_symporter_sf	FALSE	FALSE
13	113503496	113503588	TMCO3	ENSG00000150403	ENST00000375391	ENSE00003595632	113503496	113503588	6	0	0	TRUE					IPR038770	Na+/solute_symporter_sf	FALSE	FALSE
13	113510238	113510424	TMCO3	ENSG00000150403	ENST00000375391	ENSE00003729450	113510238	113510424	7	0	1						IPR038770	Na+/solute_symporter_sf	FALSE	FALSE
13	113549634	113549653	TMCO3	ENSG00000150403	ENST00000375391	ENSE00001466911	113549634	113550229	8	1	-1						IPR038770	Na+/solute_symporter_sf	FALSE	FALSE
13			TMCO3	ENSG00000150403	ENST00000434316	ENSE00001878727	113491021	113491273	1	-1	-1						IPR038770	Na+/solute_symporter_sf	FALSE	FALSE
13	113520616	113520733	TMCO3	ENSG00000150403	ENST00000434316	ENSE00003729632	113520616	113520733	8	1	2						IPR038770	Na+/solute_symporter_sf	FALSE	FALSE
13	113534045	113534240	TMCO3	ENSG00000150403	ENST00000434316	ENSE00001311677	113534045	113534240	9	2	0						IPR038770	Na+/solute_symporter_sf	FALSE	FALSE
13	113539357	113539507	TMCO3	ENSG00000150403	ENST00000434316	ENSE00001191953	113539357	113539507	10	0	1						IPR038770	Na+/solute_symporter_sf	FALSE	FALSE
13	113547300	113547379	TMCO3	ENSG00000150403	ENST00000434316	ENSE00003633471	113547300	113547379	11	1	0						IPR038770	Na+/solute_symporter_sf	FALSE	FALSE
13	113548303	113548452	TMCO3	ENSG00000150403	ENST00000434316	ENSE00003581786	113548303	113548452	12	0	0	TRUE					IPR038770	Na+/solute_symporter_sf	FALSE	FALSE
13	113549425	113549538	TMCO3	ENSG00000150403	ENST00000434316	ENSE00001191995	113549425	113550229	13	0	-1						IPR038770	Na+/solute_symporter_sf	FALSE	FALSE
13	113500021	113500149	TMCO3	ENSG00000150403	ENST00000462877	ENSE00001900624	113500021	113500149	1	0	0						IPR038770	Na+/solute_symporter_sf	FALSE	FALSE
13	113520616	113520661	TMCO3	ENSG00000150403	ENST00000462877	ENSE00001944726	113520616	113520661	4	1	2						IPR038770	Na+/solute_symporter_sf	FALSE	FALSE
13			TMCO3	ENSG00000150403	ENST00000474393	ENSE00001847829	113491096	113491273	1	-1	-1						IPR038770	Na+/solute_symporter_sf	FALSE	FALSE
13	113534045	113534276	TMCO3	ENSG00000150403	ENST00000474393	ENSE00001819392	113534045	113535286	9	2	-1						IPR038770	Na+/solute_symporter_sf	FALSE	FALSE
13	113548333	113548452	TMCO3	ENSG00000150403	ENST00000619336	ENSE00003721083	113548333	113548452	1	0	0
13	113549425	113549501	TMCO3	ENSG00000150403	ENST00000619336	ENSE00003728088	113549425	113549501	2	0	2						IPR038770	Na+/solute_symporter_sf	FALSE	FALSE
13	113550755	113550812	TMCO3	ENSG00000150403	ENST00000619336	ENSE00003713586	113550755	113550815	3	2	-1						IPR038770	Na+/solute_symporter_sf	FALSE	FALSE
13			TMCO3	ENSG00000150403	ENST00000619336	ENSE00003724034	113551429	113551562	4	-1	-1				TRUE
13			TMCO3	ENSG00000150403	ENST00000619336	ENSE00003753825	113552032	113552214	5	-1	-1
13			TMCO3	ENSG00000150403	ENST00000620021	ENSE00003714692	113551337	113554590	4	-1	-1						IPR038770	Na+/solute_symporter_sf	FALSE	FALSE
13	113500024	113500149	TMCO3	ENSG00000150403	ENST00000622371	ENSE00003669569	113500024	113500149	1	0	0						IPR038770	Na+/solute_symporter_sf	FALSE	FALSE
13	113503496	113503621	TMCO3	ENSG00000150403	ENST00000622371	ENSE00003565736	113503496	113506062	3	0	-1						IPR038770	Na+/solute_symporter_sf	FALSE	FALSE
13			EEF1AKMT1	ENSG00000150456	ENST00000382754	ENSE00001201135	20773857	20773918	1	-1	-1				TRUE		IPR041370, IPR029063, IPR019369	Mlase_EEF1AKMT1/ZCCHC4, SAM-dependent_MTases, Efm5/EEF1AKMT1	FALSE	FALSE
13	20757455	20757598	EEF1AKMT1	ENSG00000150456	ENST00000382754	ENSE00003424548	20757455	20757617	2	-1	0						IPR041370, IPR029063, IPR019369	Mlase_EEF1AKMT1/ZCCHC4, SAM-dependent_MTases, Efm5/EEF1AKMT1	FALSE	FALSE
13	20737723	20737805	EEF1AKMT1	ENSG00000150456	ENST00000382754	ENSE00000995004	20737723	20737805	3	0	2						IPR041370, IPR029063, IPR019369	Mlase_EEF1AKMT1/ZCCHC4, SAM-dependent_MTases, Efm5/EEF1AKMT1	FALSE	FALSE
13	20731841	20732121	EEF1AKMT1	ENSG00000150456	ENST00000382754	ENSE00003423777	20731841	20732121	4	2	1						IPR041370, IPR029063, IPR019369	Mlase_EEF1AKMT1/ZCCHC4, SAM-dependent_MTases, Efm5/EEF1AKMT1	FALSE	FALSE
13	20729080	20729216	EEF1AKMT1	ENSG00000150456	ENST00000382754	ENSE00001493249	20728931	20729216	5	1	-1						IPR041370, IPR029063, IPR019369	Mlase_EEF1AKMT1/ZCCHC4, SAM-dependent_MTases, Efm5/EEF1AKMT1	FALSE	FALSE
13			EEF1AKMT1	ENSG00000150456	ENST00000382758	ENSE00001493270	20773921	20773961	1	-1	-1						IPR041370, IPR029063, IPR019369	Mlase_EEF1AKMT1/ZCCHC4, SAM-dependent_MTases, Efm5/EEF1AKMT1	FALSE	FALSE
13	20729080	20729216	EEF1AKMT1	ENSG00000150456	ENST00000382758	ENSE00003389500	20728731	20729216	5	1	-1						IPR041370, IPR029063, IPR019369	Mlase_EEF1AKMT1/ZCCHC4, SAM-dependent_MTases, Efm5/EEF1AKMT1	FALSE	FALSE
13			LATS2	ENSG00000150457	ENST00000382592	ENSE00001926258	21061346	21061586	1	-1	-1				TRUE		IPR028742, IPR017892, IPR017441, IPR015940, IPR011009, IPR009060, IPR008271, IPR000961	LATS2, Pkinase_C, Protein_kinase_ATP_BS, UBA, Kinase-like_dom_sf, UBA-like_sf, Ser/Thr_kinase_AS, AGC-kinase_C	FALSE	FALSE
13	21045685	21046026	LATS2	ENSG00000150457	ENST00000382592	ENSE00001492905	21045685	21046230	2	-1	0						IPR028742, IPR017892, IPR017441, IPR015940, IPR011009, IPR009060, IPR008271, IPR000961	LATS2, Pkinase_C, Protein_kinase_ATP_BS, UBA, Kinase-like_dom_sf, UBA-like_sf, Ser/Thr_kinase_AS, AGC-kinase_C	FALSE	FALSE
13	20991272	20991404	LATS2	ENSG00000150457	ENST00000382592	ENSE00003589665	20991272	20991404	3	0	1						IPR028742, IPR017892, IPR017441, IPR015940, IPR011009, IPR009060, IPR008271, IPR000961	LATS2, Pkinase_C, Protein_kinase_ATP_BS, UBA, Kinase-like_dom_sf, UBA-like_sf, Ser/Thr_kinase_AS, AGC-kinase_C	FALSE	FALSE
13	20987881	20989304	LATS2	ENSG00000150457	ENST00000382592	ENSE00001093489	20987881	20989304	4	1	0						IPR028742, IPR017892, IPR017441, IPR015940, IPR011009, IPR009060, IPR008271, IPR000961	LATS2, Pkinase_C, Protein_kinase_ATP_BS, UBA, Kinase-like_dom_sf, UBA-like_sf, Ser/Thr_kinase_AS, AGC-kinase_C	FALSE	FALSE
13	20983224	20983806	LATS2	ENSG00000150457	ENST00000382592	ENSE00000995034	20983224	20983806	5	0	1						IPR028742, IPR017892, IPR017441, IPR015940, IPR011009, IPR009060, IPR008271, IPR000961	LATS2, Pkinase_C, Protein_kinase_ATP_BS, UBA, Kinase-like_dom_sf, UBA-like_sf, Ser/Thr_kinase_AS, AGC-kinase_C	FALSE	FALSE
13	20981466	20981648	LATS2	ENSG00000150457	ENST00000382592	ENSE00000995037	20981466	20981648	6	1	1		TRUE				IPR028742, IPR017892, IPR017441, IPR015940, IPR011009, IPR009060, IPR008271, IPR000961	LATS2, Pkinase_C, Protein_kinase_ATP_BS, UBA, Kinase-like_dom_sf, UBA-like_sf, Ser/Thr_kinase_AS, AGC-kinase_C	FALSE	FALSE
13	20979691	20979797	LATS2	ENSG00000150457	ENST00000382592	ENSE00000995036	20979691	20979797	7	1	0						IPR028742, IPR017892, IPR017441, IPR015940, IPR011009, IPR009060, IPR008271, IPR000961	LATS2, Pkinase_C, Protein_kinase_ATP_BS, UBA, Kinase-like_dom_sf, UBA-like_sf, Ser/Thr_kinase_AS, AGC-kinase_C	FALSE	FALSE
13	20974870	20975364	LATS2	ENSG00000150457	ENST00000382592	ENSE00001492772	20973036	20975364	8	0	-1						IPR028742, IPR017892, IPR017441, IPR015940, IPR011009, IPR009060, IPR008271, IPR000961	LATS2, Pkinase_C, Protein_kinase_ATP_BS, UBA, Kinase-like_dom_sf, UBA-like_sf, Ser/Thr_kinase_AS, AGC-kinase_C	FALSE	FALSE
13	21140553	21140681	SAP18	ENSG00000150459	ENST00000382533	ENSE00001492576	21140514	21140681	1	-1	0						IPR042534, IPR017250	SAP18_sf, Hist_deAcase_cplx_SAP18	FALSE	FALSE
13	21140886	21140995	SAP18	ENSG00000150459	ENST00000382533	ENSE00003697778	21140886	21140995	2	0	2						IPR042534, IPR017250	SAP18_sf, Hist_deAcase_cplx_SAP18	FALSE	FALSE
13	21146805	21146927	SAP18	ENSG00000150459	ENST00000382533	ENSE00003699284	21146805	21146927	3	2	2			TRUE			IPR042534, IPR017250	SAP18_sf, Hist_deAcase_cplx_SAP18	FALSE	FALSE
13	21147186	21147342	SAP18	ENSG00000150459	ENST00000382533	ENSE00001492489	21147186	21149082	4	2	-1						IPR042534, IPR017250	SAP18_sf, Hist_deAcase_cplx_SAP18	FALSE	FALSE
13	21140823	21140995	SAP18	ENSG00000150459	ENST00000450573	ENSE00001636748	21140774	21140995	1	-1	2						IPR042534	SAP18_sf	FALSE	FALSE
13	21147186	21147319	SAP18	ENSG00000150459	ENST00000450573	ENSE00001601906	21147186	21147319	3	2	1						IPR042534	SAP18_sf	FALSE	FALSE
13	21140610	21140681	SAP18	ENSG00000150459	ENST00000607003	ENSE00003700780	21140578	21140681	1	-1	0						IPR042534, IPR017250	SAP18_sf, Hist_deAcase_cplx_SAP18	FALSE	FALSE
13	21147186	21147342	SAP18	ENSG00000150459	ENST00000621421	ENSE00003749368	21147186	21149084	4	2	-1						IPR042534, IPR017250	SAP18_sf, Hist_deAcase_cplx_SAP18	FALSE	FALSE
13	51222502	51222569	FAM124A	ENSG00000150510	ENST00000280057	ENSE00002263293	51222371	51222569	1	-1	2
13	51231348	51231379	FAM124A	ENSG00000150510	ENST00000280057	ENSE00001789102	51231348	51231379	2	2	1
13	51245312	51245419	FAM124A	ENSG00000150510	ENST00000280057	ENSE00001768169	51245312	51245419	3	1	1		TRUE
13	51251468	51252201	FAM124A	ENSG00000150510	ENST00000280057	ENSE00001652453	51251468	51252201	4	1	0
13	51280450	51281256	FAM124A	ENSG00000150510	ENST00000280057	ENSE00001757256	51280450	51281480	5	0	-1
13	51222502	51222569	FAM124A	ENSG00000150510	ENST00000322475	ENSE00001903124	51222398	51222569	1	-1	2
13	51280450	51281256	FAM124A	ENSG00000150510	ENST00000322475	ENSE00001380721	51280450	51284239	4	0	-1
13	51222502	51222569	FAM124A	ENSG00000150510	ENST00000615498	ENSE00003753713	51222334	51222569	1	-1	2
13	51251468	51252273	FAM124A	ENSG00000150510	ENST00000615498	ENSE00003712669	51251468	51253582	3	1	-1
13	38687345	38692517	FREM2	ENSG00000150893	ENST00000280481	ENSE00001838441	38687077	38692517	1	-1	1						IPR039005, IPR038081	CSPG_rpt, CalX-like_sf	FALSE	FALSE
13	38697698	38697787	FREM2	ENSG00000150893	ENST00000280481	ENSE00001481931	38697698	38697787	2	1	1		TRUE				IPR039005, IPR038081	CSPG_rpt, CalX-like_sf	FALSE	FALSE
13	38764304	38764450	FREM2	ENSG00000150893	ENST00000280481	ENSE00001481930	38764304	38764450	3	1	1		TRUE				IPR039005, IPR038081	CSPG_rpt, CalX-like_sf	FALSE	FALSE
13	38769578	38769808	FREM2	ENSG00000150893	ENST00000280481	ENSE00001481928	38769578	38769808	4	1	1		TRUE				IPR039005, IPR038081	CSPG_rpt, CalX-like_sf	FALSE	FALSE
13	38783070	38783195	FREM2	ENSG00000150893	ENST00000280481	ENSE00001319366	38783070	38783195	5	1	1		TRUE				IPR039005, IPR038081	CSPG_rpt, CalX-like_sf	FALSE	FALSE
13	38784557	38784808	FREM2	ENSG00000150893	ENST00000280481	ENSE00001293317	38784557	38784808	6	1	1		TRUE				IPR039005, IPR038081	CSPG_rpt, CalX-like_sf	FALSE	FALSE
13	38846573	38846722	FREM2	ENSG00000150893	ENST00000280481	ENSE00003574963	38846573	38846722	7	1	1		TRUE				IPR039005, IPR038081	CSPG_rpt, CalX-like_sf	FALSE	FALSE
13	38848461	38848670	FREM2	ENSG00000150893	ENST00000280481	ENSE00003684382	38848461	38848670	8	1	1		TRUE				IPR039005, IPR038081	CSPG_rpt, CalX-like_sf	FALSE	FALSE
13	38850038	38850235	FREM2	ENSG00000150893	ENST00000280481	ENSE00003636743	38850038	38850235	9	1	1		TRUE				IPR039005, IPR038081	CSPG_rpt, CalX-like_sf	FALSE	FALSE
13	38850944	38851108	FREM2	ENSG00000150893	ENST00000280481	ENSE00001094092	38850944	38851108	10	1	1		TRUE				IPR039005, IPR038081	CSPG_rpt, CalX-like_sf	FALSE	FALSE
13	38851686	38851868	FREM2	ENSG00000150893	ENST00000280481	ENSE00001094088	38851686	38851868	11	1	1		TRUE				IPR039005, IPR038081	CSPG_rpt, CalX-like_sf	FALSE	FALSE
13	38856126	38856256	FREM2	ENSG00000150893	ENST00000280481	ENSE00001094051	38856126	38856256	12	1	0						IPR039005, IPR038081	CSPG_rpt, CalX-like_sf	FALSE	FALSE
13	38857875	38858033	FREM2	ENSG00000150893	ENST00000280481	ENSE00001094091	38857875	38858033	13	0	0	TRUE					IPR039005, IPR038081	CSPG_rpt, CalX-like_sf	FALSE	FALSE
13	38859287	38859590	FREM2	ENSG00000150893	ENST00000280481	ENSE00001094057	38859287	38859590	14	0	1						IPR039005, IPR038081	CSPG_rpt, CalX-like_sf	FALSE	FALSE
13	38861431	38861562	FREM2	ENSG00000150893	ENST00000280481	ENSE00001094086	38861431	38861562	15	1	1		TRUE				IPR039005, IPR038081	CSPG_rpt, CalX-like_sf	FALSE	FALSE
13	38864275	38864606	FREM2	ENSG00000150893	ENST00000280481	ENSE00001094053	38864275	38864606	16	1	0						IPR039005, IPR038081	CSPG_rpt, CalX-like_sf	FALSE	FALSE
13	38872742	38872934	FREM2	ENSG00000150893	ENST00000280481	ENSE00001165939	38872742	38872934	17	0	1						IPR039005, IPR038081	CSPG_rpt, CalX-like_sf	FALSE	FALSE
13	38874482	38874586	FREM2	ENSG00000150893	ENST00000280481	ENSE00001165934	38874482	38874586	18	1	1		TRUE				IPR039005, IPR038081	CSPG_rpt, CalX-like_sf	FALSE	FALSE
13	38876022	38876149	FREM2	ENSG00000150893	ENST00000280481	ENSE00001165925	38876022	38876149	19	1	0						IPR039005, IPR038081	CSPG_rpt, CalX-like_sf	FALSE	FALSE
13	38876248	38876382	FREM2	ENSG00000150893	ENST00000280481	ENSE00001165915	38876248	38876382	20	0	0	TRUE					IPR039005, IPR038081	CSPG_rpt, CalX-like_sf	FALSE	FALSE
13	38877117	38877243	FREM2	ENSG00000150893	ENST00000280481	ENSE00001165911	38877117	38877243	21	0	1						IPR039005, IPR038081	CSPG_rpt, CalX-like_sf	FALSE	FALSE
13	38878134	38878321	FREM2	ENSG00000150893	ENST00000280481	ENSE00001165906	38878134	38878321	22	1	0						IPR039005, IPR038081	CSPG_rpt, CalX-like_sf	FALSE	FALSE
13	38878831	38878977	FREM2	ENSG00000150893	ENST00000280481	ENSE00001165901	38878831	38878977	23	0	0	TRUE					IPR039005, IPR038081	CSPG_rpt, CalX-like_sf	FALSE	FALSE
13	38880284	38880787	FREM2	ENSG00000150893	ENST00000280481	ENSE00001239598	38880284	38887131	24	0	-1						IPR039005, IPR038081	CSPG_rpt, CalX-like_sf	FALSE	FALSE
13	40665583	40666212	FOXO1	ENSG00000150907	ENST00000379561	ENSE00001481602	40665583	40666641	1	-1	0						IPR036390, IPR036388, IPR032068, IPR032067, IPR030456	WH_DNA-bd_sf, WH-like_DNA-bd_sf, FOXO_KIX-bd, FOXO-TAD, TF_fork_head_CS_2	FALSE	FALSE
13	40559523	40560860	FOXO1	ENSG00000150907	ENST00000379561	ENSE00001094288	40559509	40560860	2	0	-1						IPR036390, IPR036388, IPR032068, IPR032067, IPR030456	WH_DNA-bd_sf, WH-like_DNA-bd_sf, FOXO_KIX-bd, FOXO-TAD, TF_fork_head_CS_2	FALSE	FALSE
13			FOXO1	ENSG00000150907	ENST00000379561	ENSE00001481591	40555667	40559034	3	-1	-1						IPR036390, IPR036388, IPR032068, IPR032067, IPR030456	WH_DNA-bd_sf, WH-like_DNA-bd_sf, FOXO_KIX-bd, FOXO-TAD, TF_fork_head_CS_2	FALSE	FALSE
13	102769311	102769433	TEX30	ENSG00000151287	ENST00000376019	ENSE00001469147	102769311	102770270	1	-1	0						IPR029058, IPR026555	AB_hydrolase, NSL3/Tex30	FALSE	FALSE
13	102768260	102768311	TEX30	ENSG00000151287	ENST00000376019	ENSE00001092522	102768260	102768311	2	0	1						IPR029058, IPR026555	AB_hydrolase, NSL3/Tex30	FALSE	FALSE
13	102767273	102767478	TEX30	ENSG00000151287	ENST00000376019	ENSE00000998722	102767273	102767478	3	1	0						IPR029058, IPR026555	AB_hydrolase, NSL3/Tex30	FALSE	FALSE
13	102766401	102766580	TEX30	ENSG00000151287	ENST00000376019	ENSE00003610335	102766110	102766580	4	0	-1						IPR029058, IPR026555	AB_hydrolase, NSL3/Tex30	FALSE	FALSE
13			TEX30	ENSG00000151287	ENST00000376021	ENSE00001528237	102773682	102773759	1	-1	-1				TRUE		IPR029058, IPR026555	AB_hydrolase, NSL3/Tex30	FALSE	FALSE
13	102769311	102769433	TEX30	ENSG00000151287	ENST00000376021	ENSE00003613871	102769311	102769541	2	-1	0						IPR029058, IPR026555	AB_hydrolase, NSL3/Tex30	FALSE	FALSE
13			TEX30	ENSG00000151287	ENST00000376027	ENSE00001469187	102770678	102770834	1	-1	-1						IPR029058	AB_hydrolase	FALSE	FALSE
13	102770012	102770026	TEX30	ENSG00000151287	ENST00000376027	ENSE00003667690	102770012	102770086	2	-1	0						IPR029058, IPR026555	AB_hydrolase, NSL3/Tex30	FALSE	FALSE
13	102769311	102769541	TEX30	ENSG00000151287	ENST00000376027	ENSE00003598813	102769311	102769541	3	0	0						IPR029058, IPR026555	AB_hydrolase, NSL3/Tex30	FALSE	FALSE
13	102766537	102766580	TEX30	ENSG00000151287	ENST00000376027	ENSE00001469179	102765990	102766580	5	1	-1						IPR029058	AB_hydrolase	FALSE	FALSE
13			TEX30	ENSG00000151287	ENST00000376029	ENSE00001668538	102773682	102773811	1	-1	-1						IPR029058	AB_hydrolase	FALSE	FALSE
13	102766537	102766580	TEX30	ENSG00000151287	ENST00000376029	ENSE00003655198	102766110	102766580	5	1	-1						IPR029058	AB_hydrolase	FALSE	FALSE
13			TEX30	ENSG00000151287	ENST00000376032	ENSE00003846141	102773682	102773786	1	-1	-1						IPR029058, IPR026555	AB_hydrolase, NSL3/Tex30	FALSE	FALSE
13	102766401	102766580	TEX30	ENSG00000151287	ENST00000376032	ENSE00003841566	102765888	102766580	6	0	-1						IPR029058, IPR026555	AB_hydrolase, NSL3/Tex30	FALSE	FALSE
13	44374026	44374109	SERP2	ENSG00000151778	ENST00000379179	ENSE00001001734	44373824	44374109	1	-1	0
13	44379641	44379713	SERP2	ENSG00000151778	ENST00000379179	ENSE00001267320	44379641	44379713	2	0	1
13	44397272	44397312	SERP2	ENSG00000151778	ENST00000379179	ENSE00001893249	44397272	44397714	3	1	-1
13			SERP2	ENSG00000151778	ENST00000474333	ENSE00001920032	44373665	44373757	1	-1	-1				TRUE
13	44374026	44374109	SERP2	ENSG00000151778	ENST00000474333	ENSE00001928622	44373999	44374109	2	-1	0
13	44395784	44395866	SERP2	ENSG00000151778	ENST00000474333	ENSE00001821208	44395784	44396083	4	1	-1
13			SERP2	ENSG00000151778	ENST00000474333	ENSE00001941712	44397272	44397441	5	-1	-1
13	44374026	44374109	SERP2	ENSG00000151778	ENST00000493476	ENSE00001921518	44373882	44374109	1	-1	0
13	44390357	44390454	SERP2	ENSG00000151778	ENST00000493476	ENSE00001920217	44390357	44390578	3	1	-1
13			SERP2	ENSG00000151778	ENST00000493476	ENSE00001916510	44397272	44397710	4	-1	-1
13			SACS	ENSG00000151835	ENST00000382292	ENSE00003820680	23433615	23433702	1	-1	-1				TRUE		IPR036890, IPR036869, IPR029071, IPR007842, IPR001623	HATPase_C_sf, J_dom_sf, Ubiquitin-like_domsf, HEPN_dom, DnaJ_domain	FALSE	FALSE
13	23411220	23411239	SACS	ENSG00000151835	ENST00000382292	ENSE00001548892	23411220	23411740	2	-1	2						IPR036890, IPR029071	HATPase_C_sf, Ubiquitin-like_domsf	FALSE	FALSE
13	23375119	23375269	SACS	ENSG00000151835	ENST00000382292	ENSE00003509663	23375119	23375269	3	2	0						IPR036890, IPR029071	HATPase_C_sf, Ubiquitin-like_domsf	FALSE	FALSE
13	23371078	23371165	SACS	ENSG00000151835	ENST00000382292	ENSE00001749661	23371078	23371165	4	0	1						IPR036890, IPR029071	HATPase_C_sf, Ubiquitin-like_domsf	FALSE	FALSE
13	23368402	23368487	SACS	ENSG00000151835	ENST00000382292	ENSE00003485164	23368402	23368487	5	1	0						IPR036890, IPR029071	HATPase_C_sf, Ubiquitin-like_domsf	FALSE	FALSE
13	23365166	23365277	SACS	ENSG00000151835	ENST00000382292	ENSE00003691212	23365166	23365277	6	0	1						IPR036890, IPR029071	HATPase_C_sf, Ubiquitin-like_domsf	FALSE	FALSE
13	23358335	23358481	SACS	ENSG00000151835	ENST00000382292	ENSE00003586011	23358335	23358481	7	1	1		TRUE				IPR036890, IPR029071	HATPase_C_sf, Ubiquitin-like_domsf	FALSE	FALSE
13	23354519	23356007	SACS	ENSG00000151835	ENST00000382292	ENSE00003583465	23354519	23356007	8	1	2						IPR036890, IPR029071	HATPase_C_sf, Ubiquitin-like_domsf	FALSE	FALSE
13	23353785	23353876	SACS	ENSG00000151835	ENST00000382292	ENSE00003651608	23353785	23353876	9	2	1						IPR036890, IPR029071	HATPase_C_sf, Ubiquitin-like_domsf	FALSE	FALSE
13	23330136	23341690	SACS	ENSG00000151835	ENST00000382292	ENSE00003594781	23328830	23341690	10	1	-1						IPR036890, IPR036869, IPR029071, IPR007842, IPR001623	HATPase_C_sf, J_dom_sf, Ubiquitin-like_domsf, HEPN_dom, DnaJ_domain	FALSE	FALSE
13			SACS	ENSG00000151835	ENST00000402364	ENSE00001491577	23375352	23375543	1	-1	-1				TRUE		IPR036890, IPR036869, IPR007842	HATPase_C_sf, J_dom_sf, HEPN_dom	FALSE	FALSE
13			SACS	ENSG00000151835	ENST00000402364	ENSE00003498338	23375119	23375269	2	-1	-1				TRUE		IPR036890, IPR036869, IPR007842	HATPase_C_sf, J_dom_sf, HEPN_dom	FALSE	FALSE
13			SACS	ENSG00000151835	ENST00000402364	ENSE00003460522	23368402	23368487	3	-1	-1				TRUE		IPR036890, IPR036869, IPR007842	HATPase_C_sf, J_dom_sf, HEPN_dom	FALSE	FALSE
13			SACS	ENSG00000151835	ENST00000402364	ENSE00003596575	23365166	23365277	4	-1	-1				TRUE		IPR036890, IPR036869, IPR007842	HATPase_C_sf, J_dom_sf, HEPN_dom	FALSE	FALSE
13			SACS	ENSG00000151835	ENST00000402364	ENSE00003523186	23358335	23358481	5	-1	-1				TRUE		IPR036890, IPR036869, IPR007842	HATPase_C_sf, J_dom_sf, HEPN_dom	FALSE	FALSE
13			SACS	ENSG00000151835	ENST00000402364	ENSE00003687420	23354519	23356007	6	-1	-1				TRUE		IPR036890, IPR036869, IPR007842	HATPase_C_sf, J_dom_sf, HEPN_dom	FALSE	FALSE
13			SACS	ENSG00000151835	ENST00000402364	ENSE00003539893	23353785	23353876	7	-1	-1				TRUE		IPR036890, IPR036869, IPR007842	HATPase_C_sf, J_dom_sf, HEPN_dom	FALSE	FALSE
13	23330136	23341625	SACS	ENSG00000151835	ENST00000402364	ENSE00003645044	23328826	23341690	8	-1	-1						IPR036890, IPR036869, IPR007842	HATPase_C_sf, J_dom_sf, HEPN_dom	FALSE	FALSE
13			SACS	ENSG00000151835	ENST00000423156	ENSE00003824213	23433615	23433740	1	-1	-1						IPR036890, IPR029071	HATPase_C_sf, Ubiquitin-like_domsf	FALSE	FALSE
13	23329417	23329484	SACS	ENSG00000151835	ENST00000423156	ENSE00001620909	23328833	23329484	10	1	-1						IPR036890, IPR029071	HATPase_C_sf, Ubiquitin-like_domsf	FALSE	FALSE
13			SACS	ENSG00000151835	ENST00000455470	ENSE00003816621	23433615	23433701	1	-1	-1						IPR036890, IPR029071	HATPase_C_sf, Ubiquitin-like_domsf	FALSE	FALSE
13	23341445	23341690	SACS	ENSG00000151835	ENST00000455470	ENSE00001657616	23341445	23341690	10	1	1						IPR036890, IPR029071	HATPase_C_sf, Ubiquitin-like_domsf	FALSE	FALSE
13	23329417	23329484	SACS	ENSG00000151835	ENST00000455470	ENSE00001793849	23328830	23329484	11	1	-1						IPR036890, IPR029071	HATPase_C_sf, Ubiquitin-like_domsf	FALSE	FALSE
13	25096199	25098094	PABPC3	ENSG00000151846	ENST00000281589	ENSE00001425120	25095868	25099254	1	-1	-1						IPR036053, IPR035979, IPR012677, IPR006515, IPR003954, IPR002004	PABP-dom, RBD_domain_sf, Nucleotide-bd_a/b_plait_sf, PABP_1234, RRM_dom_euk, PABP_HYD	FALSE	FALSE
13			CENPJ	ENSG00000151849	ENST00000381884	ENSE00001900545	24922761	24922861	1	-1	-1				TRUE		IPR033068, IPR026581	CENP-J, TCP10_fam	FALSE	FALSE
13	24912582	24913025	CENPJ	ENSG00000151849	ENST00000381884	ENSE00002230549	24912582	24913091	2	-1	0						IPR033068, IPR026581	CENP-J, TCP10_fam	FALSE	FALSE
13	24911946	24912069	CENPJ	ENSG00000151849	ENST00000381884	ENSE00001607524	24911946	24912069	3	0	1						IPR033068, IPR026581	CENP-J, TCP10_fam	FALSE	FALSE
13	24909790	24910086	CENPJ	ENSG00000151849	ENST00000381884	ENSE00001641681	24909790	24910086	4	1	1		TRUE				IPR033068, IPR026581	CENP-J, TCP10_fam	FALSE	FALSE
13	24908018	24908126	CENPJ	ENSG00000151849	ENST00000381884	ENSE00001687299	24908018	24908126	5	1	2						IPR033068, IPR026581	CENP-J, TCP10_fam	FALSE	FALSE
13	24907091	24907193	CENPJ	ENSG00000151849	ENST00000381884	ENSE00001699396	24907091	24907193	6	2	0						IPR033068, IPR026581	CENP-J, TCP10_fam	FALSE	FALSE
13	24905346	24906960	CENPJ	ENSG00000151849	ENST00000381884	ENSE00001687868	24905346	24906960	7	0	1						IPR033068, IPR026581	CENP-J, TCP10_fam	FALSE	FALSE
13	24903926	24904058	CENPJ	ENSG00000151849	ENST00000381884	ENSE00001144825	24903926	24904058	8	1	2						IPR033068, IPR026581	CENP-J, TCP10_fam	FALSE	FALSE
13	24899419	24899584	CENPJ	ENSG00000151849	ENST00000381884	ENSE00001144822	24899419	24899584	9	2	0						IPR033068, IPR026581	CENP-J, TCP10_fam	FALSE	FALSE
13	24892643	24892867	CENPJ	ENSG00000151849	ENST00000381884	ENSE00001241723	24892643	24892867	10	0	0	TRUE					IPR033068, IPR026581	CENP-J, TCP10_fam	FALSE	FALSE
13	24889316	24889400	CENPJ	ENSG00000151849	ENST00000381884	ENSE00001144808	24889316	24889400	11	0	1						IPR033068, IPR026581	CENP-J, TCP10_fam	FALSE	FALSE
13	24885606	24885670	CENPJ	ENSG00000151849	ENST00000381884	ENSE00003538983	24885606	24885670	12	1	0						IPR033068, IPR026581	CENP-J, TCP10_fam	FALSE	FALSE
13	24885276	24885386	CENPJ	ENSG00000151849	ENST00000381884	ENSE00003551272	24885276	24885386	13	0	0	TRUE					IPR033068, IPR026581	CENP-J, TCP10_fam	FALSE	FALSE
13	24884323	24884463	CENPJ	ENSG00000151849	ENST00000381884	ENSE00003473109	24884323	24884463	14	0	0	TRUE					IPR033068, IPR026581	CENP-J, TCP10_fam	FALSE	FALSE
13	24884161	24884245	CENPJ	ENSG00000151849	ENST00000381884	ENSE00003673233	24884161	24884245	15	0	1						IPR033068, IPR026581	CENP-J, TCP10_fam	FALSE	FALSE
13	24883963	24884083	CENPJ	ENSG00000151849	ENST00000381884	ENSE00003595434	24883963	24884083	16	1	2						IPR033068, IPR026581	CENP-J, TCP10_fam	FALSE	FALSE
13	24883177	24883369	CENPJ	ENSG00000151849	ENST00000381884	ENSE00001490143	24882279	24883369	17	2	-1						IPR033068, IPR026581	CENP-J, TCP10_fam	FALSE	FALSE
13	24903926	24903994	CENPJ	ENSG00000151849	ENST00000418179	ENSE00001758769	24903926	24903994	1	2	2						IPR033068	CENP-J	FALSE	FALSE
13	24889272	24889400	CENPJ	ENSG00000151849	ENST00000418179	ENSE00001597773	24889170	24889400	4	0	-1						IPR033068	CENP-J	FALSE	FALSE
13			CENPJ	ENSG00000151849	ENST00000545981	ENSE00001367794	24922761	24922810	1	-1	-1						IPR033068	CENP-J	FALSE	FALSE
13	24886276	24886385	CENPJ	ENSG00000151849	ENST00000545981	ENSE00003734354	24886234	24886385	12	1	-1						IPR033068	CENP-J	FALSE	FALSE
13			CENPJ	ENSG00000151849	ENST00000545981	ENSE00003519886	24885606	24885670	13	-1	-1				TRUE		IPR033068	CENP-J	FALSE	FALSE
13			CENPJ	ENSG00000151849	ENST00000545981	ENSE00002254795	24883163	24883369	18	-1	-1						IPR033068	CENP-J	FALSE	FALSE
13			CENPJ	ENSG00000151849	ENST00000616936	ENSE00003724410	24922761	24922889	1	-1	-1						IPR033068	CENP-J	FALSE	FALSE
13	24885626	24885670	CENPJ	ENSG00000151849	ENST00000616936	ENSE00003494414	24885606	24885670	11	0	-1						IPR033068	CENP-J	FALSE	FALSE
13			CENPJ	ENSG00000151849	ENST00000616936	ENSE00003485965	24885276	24885386	12	-1	-1				TRUE		IPR033068	CENP-J	FALSE	FALSE
13			CENPJ	ENSG00000151849	ENST00000616936	ENSE00003479090	24884323	24884463	13	-1	-1				TRUE		IPR033068	CENP-J	FALSE	FALSE
13			CENPJ	ENSG00000151849	ENST00000616936	ENSE00003693775	24884161	24884245	14	-1	-1				TRUE		IPR033068	CENP-J	FALSE	FALSE
13			CENPJ	ENSG00000151849	ENST00000616936	ENSE00003576846	24883963	24884083	15	-1	-1				TRUE		IPR033068	CENP-J	FALSE	FALSE
13			CENPJ	ENSG00000151849	ENST00000616936	ENSE00003712773	24882284	24883369	16	-1	-1						IPR033068	CENP-J	FALSE	FALSE
13	78603204	78603326	POU4F1	ENSG00000152192	ENST00000377208	ENSE00001473106	78603204	78603552	1	-1	0						IPR017970, IPR015584, IPR013847, IPR010982, IPR009057, IPR001387, IPR001356	Homeobox_CS, POU4-TF1, POU, Lambda_DNA-bd_dom_sf, Homeobox-like_sf, Cro/C1-type_HTH, Homeobox_dom	FALSE	FALSE
13	78601415	78602551	POU4F1	ENSG00000152192	ENST00000377208	ENSE00001473105	78598362	78602551	2	0	-1						IPR017970, IPR015584, IPR013847, IPR010982, IPR009057, IPR001387, IPR001356	Homeobox_CS, POU4-TF1, POU, Lambda_DNA-bd_dom_sf, Homeobox-like_sf, Cro/C1-type_HTH, Homeobox_dom	FALSE	FALSE
13	78659049	78659120	OBI1	ENSG00000152193	ENST00000282003	ENSE00001003871	78659049	78659155	1	-1	0						IPR039209, IPR035691, IPR013083	OBI1, RNF219_RING-HC, Znf_RING/FYVE/PHD	FALSE	FALSE
13	78644862	78644997	OBI1	ENSG00000152193	ENST00000282003	ENSE00001473085	78644862	78644997	2	0	1						IPR039209, IPR035691, IPR013083	OBI1, RNF219_RING-HC, Znf_RING/FYVE/PHD	FALSE	FALSE
13	78642122	78642213	OBI1	ENSG00000152193	ENST00000282003	ENSE00001473081	78642122	78642213	3	1	0						IPR039209, IPR035691, IPR013083	OBI1, RNF219_RING-HC, Znf_RING/FYVE/PHD	FALSE	FALSE
13	78638823	78639071	OBI1	ENSG00000152193	ENST00000282003	ENSE00001003875	78638823	78639071	4	0	0	TRUE					IPR039209, IPR035691, IPR013083	OBI1, RNF219_RING-HC, Znf_RING/FYVE/PHD	FALSE	FALSE
13	78635110	78635198	OBI1	ENSG00000152193	ENST00000282003	ENSE00001231589	78635110	78635198	5	0	2						IPR039209, IPR035691, IPR013083	OBI1, RNF219_RING-HC, Znf_RING/FYVE/PHD	FALSE	FALSE
13	78615580	78617122	OBI1	ENSG00000152193	ENST00000282003	ENSE00001003874	78614289	78617122	6	2	-1						IPR039209, IPR035691, IPR013083	OBI1, RNF219_RING-HC, Znf_RING/FYVE/PHD	FALSE	FALSE
13	48706818	48707858	CYSLTR2	ENSG00000152207	ENST00000282018	ENSE00001003966	48706555	48711226	1	-1	-1						IPR017452, IPR013311, IPR004071	GPCR_Rhodpsn_7TM, CLT2_recept, Cyst_leuk_rcpt	FALSE	FALSE
13			CYSLTR2	ENSG00000152207	ENST00000614739	ENSE00003742079	48653711	48654017	1	-1	-1				TRUE		IPR017452, IPR013311, IPR004071	GPCR_Rhodpsn_7TM, CLT2_recept, Cyst_leuk_rcpt	FALSE	FALSE
13			CYSLTR2	ENSG00000152207	ENST00000614739	ENSE00003728101	48691212	48691278	2	-1	-1				TRUE		IPR017452, IPR013311, IPR004071	GPCR_Rhodpsn_7TM, CLT2_recept, Cyst_leuk_rcpt	FALSE	FALSE
13			CYSLTR2	ENSG00000152207	ENST00000614739	ENSE00003713636	48693438	48693510	3	-1	-1				TRUE		IPR017452, IPR013311, IPR004071	GPCR_Rhodpsn_7TM, CLT2_recept, Cyst_leuk_rcpt	FALSE	FALSE
13			CYSLTR2	ENSG00000152207	ENST00000614739	ENSE00003713811	48696526	48696626	4	-1	-1				TRUE		IPR017452, IPR013311, IPR004071	GPCR_Rhodpsn_7TM, CLT2_recept, Cyst_leuk_rcpt	FALSE	FALSE
13	48706818	48707858	CYSLTR2	ENSG00000152207	ENST00000614739	ENSE00003747922	48706817	48708176	5	-1	-1						IPR017452, IPR013311, IPR004071	GPCR_Rhodpsn_7TM, CLT2_recept, Cyst_leuk_rcpt	FALSE	FALSE
13			ARL11	ENSG00000152213	ENST00000282026	ENSE00001004026	49628507	49628615	1	-1	-1				TRUE		IPR027417, IPR006689	P-loop_NTPase, Small_GTPase_ARF/SAR	FALSE	FALSE
13	49630448	49631038	ARL11	ENSG00000152213	ENST00000282026	ENSE00001235798	49630430	49633872	2	-1	-1						IPR027417, IPR006689	P-loop_NTPase, Small_GTPase_ARF/SAR	FALSE	FALSE
13	27171592	27171639	USP12	ENSG00000152484	ENST00000282344	ENSE00001488438	27171592	27171811	1	-1	0						IPR038765, IPR028889, IPR018200	Papain-like_cys_pep_sf, USP_dom, USP_CS	FALSE	FALSE
13	27116516	27116596	USP12	ENSG00000152484	ENST00000282344	ENSE00001005468	27116516	27116596	2	0	0	TRUE					IPR038765, IPR028889, IPR018200	Papain-like_cys_pep_sf, USP_dom, USP_CS	FALSE	FALSE
13	27105731	27105944	USP12	ENSG00000152484	ENST00000282344	ENSE00001005467	27105731	27105944	3	0	1						IPR038765, IPR028889, IPR018200	Papain-like_cys_pep_sf, USP_dom, USP_CS	FALSE	FALSE
13	27095601	27095830	USP12	ENSG00000152484	ENST00000282344	ENSE00001005466	27095601	27095830	4	1	0						IPR038765, IPR028889, IPR018200	Papain-like_cys_pep_sf, USP_dom, USP_CS	FALSE	FALSE
13	27090082	27090158	USP12	ENSG00000152484	ENST00000282344	ENSE00001005457	27090082	27090158	5	0	2						IPR038765, IPR028889, IPR018200	Papain-like_cys_pep_sf, USP_dom, USP_CS	FALSE	FALSE
13	27089883	27089966	USP12	ENSG00000152484	ENST00000282344	ENSE00001005460	27089883	27089966	6	2	2			TRUE			IPR038765, IPR028889, IPR018200	Papain-like_cys_pep_sf, USP_dom, USP_CS	FALSE	FALSE
13	27075191	27075388	USP12	ENSG00000152484	ENST00000282344	ENSE00001005463	27075191	27075388	7	2	2			TRUE			IPR038765, IPR028889, IPR018200	Papain-like_cys_pep_sf, USP_dom, USP_CS	FALSE	FALSE
13	27071071	27071149	USP12	ENSG00000152484	ENST00000282344	ENSE00001005458	27071071	27071149	8	2	0						IPR038765, IPR028889, IPR018200	Papain-like_cys_pep_sf, USP_dom, USP_CS	FALSE	FALSE
13	27069283	27069384	USP12	ENSG00000152484	ENST00000282344	ENSE00001373218	27066156	27069384	9	0	-1						IPR038765, IPR028889, IPR018200	Papain-like_cys_pep_sf, USP_dom, USP_CS	FALSE	FALSE
13	28138658	28139087	PAN3	ENSG00000152520	ENST00000380958	ENSE00003572843	28138545	28139087	1	-1	1						IPR041332, IPR036855, IPR030844, IPR011009, IPR000719	Pan3_PK, Znf_CCCH_sf, PAN3, Kinase-like_dom_sf, Prot_kinase_dom	FALSE	FALSE
13	28174272	28174393	PAN3	ENSG00000152520	ENST00000380958	ENSE00003486277	28174272	28174393	2	1	0						IPR041332, IPR036855, IPR030844, IPR011009, IPR000719	Pan3_PK, Znf_CCCH_sf, PAN3, Kinase-like_dom_sf, Prot_kinase_dom	FALSE	FALSE
13	28176493	28176559	PAN3	ENSG00000152520	ENST00000380958	ENSE00003546875	28176493	28176559	3	0	1						IPR041332, IPR036855, IPR030844, IPR011009, IPR000719	Pan3_PK, Znf_CCCH_sf, PAN3, Kinase-like_dom_sf, Prot_kinase_dom	FALSE	FALSE
13	28177865	28177935	PAN3	ENSG00000152520	ENST00000380958	ENSE00003602204	28177865	28177935	4	1	0						IPR041332, IPR036855, IPR030844, IPR011009, IPR000719	Pan3_PK, Znf_CCCH_sf, PAN3, Kinase-like_dom_sf, Prot_kinase_dom	FALSE	FALSE
13	28197185	28197346	PAN3	ENSG00000152520	ENST00000380958	ENSE00003555811	28197185	28197346	5	0	0	TRUE					IPR041332, IPR036855, IPR030844, IPR011009, IPR000719	Pan3_PK, Znf_CCCH_sf, PAN3, Kinase-like_dom_sf, Prot_kinase_dom	FALSE	FALSE
13	28220231	28220378	PAN3	ENSG00000152520	ENST00000380958	ENSE00003491918	28220231	28220378	6	0	1						IPR041332, IPR036855, IPR030844, IPR011009, IPR000719	Pan3_PK, Znf_CCCH_sf, PAN3, Kinase-like_dom_sf, Prot_kinase_dom	FALSE	FALSE
13	28256292	28256539	PAN3	ENSG00000152520	ENST00000380958	ENSE00003655221	28256292	28256539	7	1	0						IPR041332, IPR036855, IPR030844, IPR011009, IPR000719	Pan3_PK, Znf_CCCH_sf, PAN3, Kinase-like_dom_sf, Prot_kinase_dom	FALSE	FALSE
13	28260447	28260551	PAN3	ENSG00000152520	ENST00000380958	ENSE00003543397	28260447	28260551	8	0	0	TRUE					IPR041332, IPR036855, IPR030844, IPR011009, IPR000719	Pan3_PK, Znf_CCCH_sf, PAN3, Kinase-like_dom_sf, Prot_kinase_dom	FALSE	FALSE
13	28261401	28261458	PAN3	ENSG00000152520	ENST00000380958	ENSE00003464717	28261401	28261458	9	0	1						IPR041332, IPR036855, IPR030844, IPR011009, IPR000719	Pan3_PK, Znf_CCCH_sf, PAN3, Kinase-like_dom_sf, Prot_kinase_dom	FALSE	FALSE
13	28266715	28266876	PAN3	ENSG00000152520	ENST00000380958	ENSE00003673271	28266715	28266876	10	1	1		TRUE				IPR041332, IPR036855, IPR030844, IPR011009, IPR000719	Pan3_PK, Znf_CCCH_sf, PAN3, Kinase-like_dom_sf, Prot_kinase_dom	FALSE	FALSE
13	28267095	28267211	PAN3	ENSG00000152520	ENST00000380958	ENSE00003648350	28267095	28267211	11	1	1		TRUE				IPR041332, IPR036855, IPR030844, IPR011009, IPR000719	Pan3_PK, Znf_CCCH_sf, PAN3, Kinase-like_dom_sf, Prot_kinase_dom	FALSE	FALSE
13	28267300	28267401	PAN3	ENSG00000152520	ENST00000380958	ENSE00003470008	28267300	28267401	12	1	1		TRUE				IPR041332, IPR036855, IPR030844, IPR011009, IPR000719	Pan3_PK, Znf_CCCH_sf, PAN3, Kinase-like_dom_sf, Prot_kinase_dom	FALSE	FALSE
13	28270701	28270866	PAN3	ENSG00000152520	ENST00000380958	ENSE00003587244	28270701	28270866	13	1	2						IPR041332, IPR036855, IPR030844, IPR011009, IPR000719	Pan3_PK, Znf_CCCH_sf, PAN3, Kinase-like_dom_sf, Prot_kinase_dom	FALSE	FALSE
13	28271981	28272071	PAN3	ENSG00000152520	ENST00000380958	ENSE00001765480	28271981	28272071	14	2	0						IPR041332, IPR036855, IPR030844, IPR011009, IPR000719	Pan3_PK, Znf_CCCH_sf, PAN3, Kinase-like_dom_sf, Prot_kinase_dom	FALSE	FALSE
13	28277237	28277376	PAN3	ENSG00000152520	ENST00000380958	ENSE00001785723	28277237	28277376	15	0	2						IPR041332, IPR036855, IPR030844, IPR011009, IPR000719	Pan3_PK, Znf_CCCH_sf, PAN3, Kinase-like_dom_sf, Prot_kinase_dom	FALSE	FALSE
13	28280412	28280541	PAN3	ENSG00000152520	ENST00000380958	ENSE00001645320	28280412	28280541	16	2	0						IPR041332, IPR036855, IPR030844, IPR011009, IPR000719	Pan3_PK, Znf_CCCH_sf, PAN3, Kinase-like_dom_sf, Prot_kinase_dom	FALSE	FALSE
13	28281315	28281379	PAN3	ENSG00000152520	ENST00000380958	ENSE00001596848	28281315	28281379	17	0	2						IPR041332, IPR036855, IPR030844, IPR011009, IPR000719	Pan3_PK, Znf_CCCH_sf, PAN3, Kinase-like_dom_sf, Prot_kinase_dom	FALSE	FALSE
13	28287984	28288122	PAN3	ENSG00000152520	ENST00000380958	ENSE00001634603	28287984	28288122	18	2	0						IPR041332, IPR036855, IPR030844, IPR011009, IPR000719	Pan3_PK, Znf_CCCH_sf, PAN3, Kinase-like_dom_sf, Prot_kinase_dom	FALSE	FALSE
13	28292382	28292522	PAN3	ENSG00000152520	ENST00000380958	ENSE00001767077	28292382	28295335	19	0	-1						IPR041332, IPR036855, IPR030844, IPR011009, IPR000719	Pan3_PK, Znf_CCCH_sf, PAN3, Kinase-like_dom_sf, Prot_kinase_dom	FALSE	FALSE
13			PAN3	ENSG00000152520	ENST00000399613	ENSE00001539324	28139033	28139087	1	-1	-1				TRUE		IPR041332, IPR030844, IPR011009	Pan3_PK, PAN3, Kinase-like_dom_sf	FALSE	FALSE
13	28174280	28174393	PAN3	ENSG00000152520	ENST00000399613	ENSE00003505088	28174272	28174393	2	-1	0						IPR041332, IPR030844, IPR011009	Pan3_PK, PAN3, Kinase-like_dom_sf	FALSE	FALSE
13	94601928	94602072	GPR180	ENSG00000152749	ENST00000376958	ENSE00001472278	94601857	94602072	1	-1	1
13	94605391	94605549	GPR180	ENSG00000152749	ENST00000376958	ENSE00001101657	94605391	94605549	2	1	1		TRUE
13	94612190	94612390	GPR180	ENSG00000152749	ENST00000376958	ENSE00001295332	94612190	94612390	3	1	1		TRUE
13	94619150	94619330	GPR180	ENSG00000152749	ENST00000376958	ENSE00001006910	94619150	94619330	4	1	2
13	94619468	94619517	GPR180	ENSG00000152749	ENST00000376958	ENSE00001248743	94619468	94619517	5	2	1
13	94621078	94621235	GPR180	ENSG00000152749	ENST00000376958	ENSE00001101639	94621078	94621235	6	1	0
13	94623109	94623300	GPR180	ENSG00000152749	ENST00000376958	ENSE00001101655	94623109	94623300	7	0	0	TRUE
13	94625966	94626043	GPR180	ENSG00000152749	ENST00000376958	ENSE00001101662	94625966	94626043	8	0	0	TRUE
13	94627013	94627171	GPR180	ENSG00000152749	ENST00000376958	ENSE00001472245	94627013	94634661	9	0	-1
13			FARP1	ENSG00000152767	ENST00000319562	ENSE00001869358	98143094	98143492	1	-1	-1				TRUE		IPR041788, IPR035963, IPR035899, IPR029071, IPR019749, IPR019748, IPR019747, IPR018980, IPR018979, IPR014847, IPR014352, IPR011993, IPR001849, IPR000798, IPR000299	FARP1/FARP2/FRMD7_FERM_C, FERM_2, DBL_dom_sf, Ubiquitin-like_domsf, Band_41_domain, FERM_central, FERM_CS, FERM_PH-like_C, FERM_N, FERM-adjacent, FERM/acyl-CoA-bd_prot_sf, PH-like_dom_sf, PH_domain, Ez/rad/moesin-like, FERM_domain	FALSE	FALSE
13	98213243	98213413	FARP1	ENSG00000152767	ENST00000319562	ENSE00002702764	98213220	98213413	2	-1	0						IPR041788, IPR035963, IPR035899, IPR029071, IPR019749, IPR019748, IPR019747, IPR018980, IPR018979, IPR014847, IPR014352, IPR011993, IPR001849, IPR000798, IPR000299	FARP1/FARP2/FRMD7_FERM_C, FERM_2, DBL_dom_sf, Ubiquitin-like_domsf, Band_41_domain, FERM_central, FERM_CS, FERM_PH-like_C, FERM_N, FERM-adjacent, FERM/acyl-CoA-bd_prot_sf, PH-like_dom_sf, PH_domain, Ez/rad/moesin-like, FERM_domain	FALSE	FALSE
13	98343762	98343866	FARP1	ENSG00000152767	ENST00000319562	ENSE00003575735	98343762	98343866	3	0	0	TRUE					IPR041788, IPR035963, IPR035899, IPR029071, IPR019749, IPR019748, IPR019747, IPR018980, IPR018979, IPR014847, IPR014352, IPR011993, IPR001849, IPR000798, IPR000299	FARP1/FARP2/FRMD7_FERM_C, FERM_2, DBL_dom_sf, Ubiquitin-like_domsf, Band_41_domain, FERM_central, FERM_CS, FERM_PH-like_C, FERM_N, FERM-adjacent, FERM/acyl-CoA-bd_prot_sf, PH-like_dom_sf, PH_domain, Ez/rad/moesin-like, FERM_domain	FALSE	FALSE
13	98365395	98365437	FARP1	ENSG00000152767	ENST00000319562	ENSE00003609972	98365395	98365437	4	0	1						IPR041788, IPR035963, IPR035899, IPR029071, IPR019749, IPR019748, IPR019747, IPR018980, IPR018979, IPR014847, IPR014352, IPR011993, IPR001849, IPR000798, IPR000299	FARP1/FARP2/FRMD7_FERM_C, FERM_2, DBL_dom_sf, Ubiquitin-like_domsf, Band_41_domain, FERM_central, FERM_CS, FERM_PH-like_C, FERM_N, FERM-adjacent, FERM/acyl-CoA-bd_prot_sf, PH-like_dom_sf, PH_domain, Ez/rad/moesin-like, FERM_domain	FALSE	FALSE
13	98368117	98368195	FARP1	ENSG00000152767	ENST00000319562	ENSE00003596683	98368117	98368195	5	1	2						IPR041788, IPR035963, IPR035899, IPR029071, IPR019749, IPR019748, IPR019747, IPR018980, IPR018979, IPR014847, IPR014352, IPR011993, IPR001849, IPR000798, IPR000299	FARP1/FARP2/FRMD7_FERM_C, FERM_2, DBL_dom_sf, Ubiquitin-like_domsf, Band_41_domain, FERM_central, FERM_CS, FERM_PH-like_C, FERM_N, FERM-adjacent, FERM/acyl-CoA-bd_prot_sf, PH-like_dom_sf, PH_domain, Ez/rad/moesin-like, FERM_domain	FALSE	FALSE
13	98377821	98377918	FARP1	ENSG00000152767	ENST00000319562	ENSE00003691365	98377821	98377918	6	2	1						IPR041788, IPR035963, IPR035899, IPR029071, IPR019749, IPR019748, IPR019747, IPR018980, IPR018979, IPR014847, IPR014352, IPR011993, IPR001849, IPR000798, IPR000299	FARP1/FARP2/FRMD7_FERM_C, FERM_2, DBL_dom_sf, Ubiquitin-like_domsf, Band_41_domain, FERM_central, FERM_CS, FERM_PH-like_C, FERM_N, FERM-adjacent, FERM/acyl-CoA-bd_prot_sf, PH-like_dom_sf, PH_domain, Ez/rad/moesin-like, FERM_domain	FALSE	FALSE
13	98384730	98384844	FARP1	ENSG00000152767	ENST00000319562	ENSE00003787131	98384730	98384844	7	1	2						IPR041788, IPR035963, IPR035899, IPR029071, IPR019749, IPR019748, IPR019747, IPR018980, IPR018979, IPR014847, IPR014352, IPR011993, IPR001849, IPR000798, IPR000299	FARP1/FARP2/FRMD7_FERM_C, FERM_2, DBL_dom_sf, Ubiquitin-like_domsf, Band_41_domain, FERM_central, FERM_CS, FERM_PH-like_C, FERM_N, FERM-adjacent, FERM/acyl-CoA-bd_prot_sf, PH-like_dom_sf, PH_domain, Ez/rad/moesin-like, FERM_domain	FALSE	FALSE
13	98385667	98385814	FARP1	ENSG00000152767	ENST00000319562	ENSE00003503227	98385667	98385814	8	2	0						IPR041788, IPR035963, IPR035899, IPR029071, IPR019749, IPR019748, IPR019747, IPR018980, IPR018979, IPR014847, IPR014352, IPR011993, IPR001849, IPR000798, IPR000299	FARP1/FARP2/FRMD7_FERM_C, FERM_2, DBL_dom_sf, Ubiquitin-like_domsf, Band_41_domain, FERM_central, FERM_CS, FERM_PH-like_C, FERM_N, FERM-adjacent, FERM/acyl-CoA-bd_prot_sf, PH-like_dom_sf, PH_domain, Ez/rad/moesin-like, FERM_domain	FALSE	FALSE
13	98388383	98388478	FARP1	ENSG00000152767	ENST00000319562	ENSE00003659207	98388383	98388478	9	0	0	TRUE					IPR041788, IPR035963, IPR035899, IPR029071, IPR019749, IPR019748, IPR019747, IPR018980, IPR018979, IPR014847, IPR014352, IPR011993, IPR001849, IPR000798, IPR000299	FARP1/FARP2/FRMD7_FERM_C, FERM_2, DBL_dom_sf, Ubiquitin-like_domsf, Band_41_domain, FERM_central, FERM_CS, FERM_PH-like_C, FERM_N, FERM-adjacent, FERM/acyl-CoA-bd_prot_sf, PH-like_dom_sf, PH_domain, Ez/rad/moesin-like, FERM_domain	FALSE	FALSE
13	98389957	98390120	FARP1	ENSG00000152767	ENST00000319562	ENSE00001598019	98389957	98390120	10	0	2						IPR041788, IPR035963, IPR035899, IPR029071, IPR019749, IPR019748, IPR019747, IPR018980, IPR018979, IPR014847, IPR014352, IPR011993, IPR001849, IPR000798, IPR000299	FARP1/FARP2/FRMD7_FERM_C, FERM_2, DBL_dom_sf, Ubiquitin-like_domsf, Band_41_domain, FERM_central, FERM_CS, FERM_PH-like_C, FERM_N, FERM-adjacent, FERM/acyl-CoA-bd_prot_sf, PH-like_dom_sf, PH_domain, Ez/rad/moesin-like, FERM_domain	FALSE	FALSE
13	98390812	98390880	FARP1	ENSG00000152767	ENST00000319562	ENSE00001006991	98390812	98390880	11	2	2			TRUE			IPR041788, IPR035963, IPR035899, IPR029071, IPR019749, IPR019748, IPR019747, IPR018980, IPR018979, IPR014847, IPR014352, IPR011993, IPR001849, IPR000798, IPR000299	FARP1/FARP2/FRMD7_FERM_C, FERM_2, DBL_dom_sf, Ubiquitin-like_domsf, Band_41_domain, FERM_central, FERM_CS, FERM_PH-like_C, FERM_N, FERM-adjacent, FERM/acyl-CoA-bd_prot_sf, PH-like_dom_sf, PH_domain, Ez/rad/moesin-like, FERM_domain	FALSE	FALSE
13	98393643	98393718	FARP1	ENSG00000152767	ENST00000319562	ENSE00003598300	98393643	98393718	12	2	0						IPR041788, IPR035963, IPR035899, IPR029071, IPR019749, IPR019748, IPR019747, IPR018980, IPR018979, IPR014847, IPR014352, IPR011993, IPR001849, IPR000798, IPR000299	FARP1/FARP2/FRMD7_FERM_C, FERM_2, DBL_dom_sf, Ubiquitin-like_domsf, Band_41_domain, FERM_central, FERM_CS, FERM_PH-like_C, FERM_N, FERM-adjacent, FERM/acyl-CoA-bd_prot_sf, PH-like_dom_sf, PH_domain, Ez/rad/moesin-like, FERM_domain	FALSE	FALSE
13	98395227	98395476	FARP1	ENSG00000152767	ENST00000319562	ENSE00001007000	98395227	98395476	13	0	1						IPR041788, IPR035963, IPR035899, IPR029071, IPR019749, IPR019748, IPR019747, IPR018980, IPR018979, IPR014847, IPR014352, IPR011993, IPR001849, IPR000798, IPR000299	FARP1/FARP2/FRMD7_FERM_C, FERM_2, DBL_dom_sf, Ubiquitin-like_domsf, Band_41_domain, FERM_central, FERM_CS, FERM_PH-like_C, FERM_N, FERM-adjacent, FERM/acyl-CoA-bd_prot_sf, PH-like_dom_sf, PH_domain, Ez/rad/moesin-like, FERM_domain	FALSE	FALSE
13	98409338	98409525	FARP1	ENSG00000152767	ENST00000319562	ENSE00003571606	98409338	98409525	14	1	0						IPR041788, IPR035963, IPR035899, IPR029071, IPR019749, IPR019748, IPR019747, IPR018980, IPR018979, IPR014847, IPR014352, IPR011993, IPR001849, IPR000798, IPR000299	FARP1/FARP2/FRMD7_FERM_C, FERM_2, DBL_dom_sf, Ubiquitin-like_domsf, Band_41_domain, FERM_central, FERM_CS, FERM_PH-like_C, FERM_N, FERM-adjacent, FERM/acyl-CoA-bd_prot_sf, PH-like_dom_sf, PH_domain, Ez/rad/moesin-like, FERM_domain	FALSE	FALSE
13	98410734	98410823	FARP1	ENSG00000152767	ENST00000319562	ENSE00003589411	98410734	98410823	15	0	0	TRUE					IPR041788, IPR035963, IPR035899, IPR029071, IPR019749, IPR019748, IPR019747, IPR018980, IPR018979, IPR014847, IPR014352, IPR011993, IPR001849, IPR000798, IPR000299	FARP1/FARP2/FRMD7_FERM_C, FERM_2, DBL_dom_sf, Ubiquitin-like_domsf, Band_41_domain, FERM_central, FERM_CS, FERM_PH-like_C, FERM_N, FERM-adjacent, FERM/acyl-CoA-bd_prot_sf, PH-like_dom_sf, PH_domain, Ez/rad/moesin-like, FERM_domain	FALSE	FALSE
13	98411901	98412034	FARP1	ENSG00000152767	ENST00000319562	ENSE00003493549	98411901	98412034	16	0	2						IPR041788, IPR035963, IPR035899, IPR029071, IPR019749, IPR019748, IPR019747, IPR018980, IPR018979, IPR014847, IPR014352, IPR011993, IPR001849, IPR000798, IPR000299	FARP1/FARP2/FRMD7_FERM_C, FERM_2, DBL_dom_sf, Ubiquitin-like_domsf, Band_41_domain, FERM_central, FERM_CS, FERM_PH-like_C, FERM_N, FERM-adjacent, FERM/acyl-CoA-bd_prot_sf, PH-like_dom_sf, PH_domain, Ez/rad/moesin-like, FERM_domain	FALSE	FALSE
13	98424572	98424650	FARP1	ENSG00000152767	ENST00000319562	ENSE00003666123	98424572	98424650	17	2	0						IPR041788, IPR035963, IPR035899, IPR029071, IPR019749, IPR019748, IPR019747, IPR018980, IPR018979, IPR014847, IPR014352, IPR011993, IPR001849, IPR000798, IPR000299	FARP1/FARP2/FRMD7_FERM_C, FERM_2, DBL_dom_sf, Ubiquitin-like_domsf, Band_41_domain, FERM_central, FERM_CS, FERM_PH-like_C, FERM_N, FERM-adjacent, FERM/acyl-CoA-bd_prot_sf, PH-like_dom_sf, PH_domain, Ez/rad/moesin-like, FERM_domain	FALSE	FALSE
13	98431043	98431280	FARP1	ENSG00000152767	ENST00000319562	ENSE00001007017	98431043	98431280	18	0	1						IPR041788, IPR035963, IPR035899, IPR029071, IPR019749, IPR019748, IPR019747, IPR018980, IPR018979, IPR014847, IPR014352, IPR011993, IPR001849, IPR000798, IPR000299	FARP1/FARP2/FRMD7_FERM_C, FERM_2, DBL_dom_sf, Ubiquitin-like_domsf, Band_41_domain, FERM_central, FERM_CS, FERM_PH-like_C, FERM_N, FERM-adjacent, FERM/acyl-CoA-bd_prot_sf, PH-like_dom_sf, PH_domain, Ez/rad/moesin-like, FERM_domain	FALSE	FALSE
13	98435576	98435706	FARP1	ENSG00000152767	ENST00000319562	ENSE00001007011	98435576	98435706	19	1	0						IPR041788, IPR035963, IPR035899, IPR029071, IPR019749, IPR019748, IPR019747, IPR018980, IPR018979, IPR014847, IPR014352, IPR011993, IPR001849, IPR000798, IPR000299	FARP1/FARP2/FRMD7_FERM_C, FERM_2, DBL_dom_sf, Ubiquitin-like_domsf, Band_41_domain, FERM_central, FERM_CS, FERM_PH-like_C, FERM_N, FERM-adjacent, FERM/acyl-CoA-bd_prot_sf, PH-like_dom_sf, PH_domain, Ez/rad/moesin-like, FERM_domain	FALSE	FALSE
13	98438804	98438872	FARP1	ENSG00000152767	ENST00000319562	ENSE00001007015	98438804	98438872	20	0	0	TRUE					IPR041788, IPR035963, IPR035899, IPR029071, IPR019749, IPR019748, IPR019747, IPR018980, IPR018979, IPR014847, IPR014352, IPR011993, IPR001849, IPR000798, IPR000299	FARP1/FARP2/FRMD7_FERM_C, FERM_2, DBL_dom_sf, Ubiquitin-like_domsf, Band_41_domain, FERM_central, FERM_CS, FERM_PH-like_C, FERM_N, FERM-adjacent, FERM/acyl-CoA-bd_prot_sf, PH-like_dom_sf, PH_domain, Ez/rad/moesin-like, FERM_domain	FALSE	FALSE
13	98439107	98439196	FARP1	ENSG00000152767	ENST00000319562	ENSE00001006995	98439107	98439196	21	0	0	TRUE					IPR041788, IPR035963, IPR035899, IPR029071, IPR019749, IPR019748, IPR019747, IPR018980, IPR018979, IPR014847, IPR014352, IPR011993, IPR001849, IPR000798, IPR000299	FARP1/FARP2/FRMD7_FERM_C, FERM_2, DBL_dom_sf, Ubiquitin-like_domsf, Band_41_domain, FERM_central, FERM_CS, FERM_PH-like_C, FERM_N, FERM-adjacent, FERM/acyl-CoA-bd_prot_sf, PH-like_dom_sf, PH_domain, Ez/rad/moesin-like, FERM_domain	FALSE	FALSE
13	98439961	98440043	FARP1	ENSG00000152767	ENST00000319562	ENSE00001006999	98439961	98440043	22	0	2						IPR041788, IPR035963, IPR035899, IPR029071, IPR019749, IPR019748, IPR019747, IPR018980, IPR018979, IPR014847, IPR014352, IPR011993, IPR001849, IPR000798, IPR000299	FARP1/FARP2/FRMD7_FERM_C, FERM_2, DBL_dom_sf, Ubiquitin-like_domsf, Band_41_domain, FERM_central, FERM_CS, FERM_PH-like_C, FERM_N, FERM-adjacent, FERM/acyl-CoA-bd_prot_sf, PH-like_dom_sf, PH_domain, Ez/rad/moesin-like, FERM_domain	FALSE	FALSE
13	98440123	98440235	FARP1	ENSG00000152767	ENST00000319562	ENSE00001007013	98440123	98440235	23	2	1						IPR041788, IPR035963, IPR035899, IPR029071, IPR019749, IPR019748, IPR019747, IPR018980, IPR018979, IPR014847, IPR014352, IPR011993, IPR001849, IPR000798, IPR000299	FARP1/FARP2/FRMD7_FERM_C, FERM_2, DBL_dom_sf, Ubiquitin-like_domsf, Band_41_domain, FERM_central, FERM_CS, FERM_PH-like_C, FERM_N, FERM-adjacent, FERM/acyl-CoA-bd_prot_sf, PH-like_dom_sf, PH_domain, Ez/rad/moesin-like, FERM_domain	FALSE	FALSE
13	98440670	98440836	FARP1	ENSG00000152767	ENST00000319562	ENSE00001007008	98440670	98440836	24	1	0						IPR041788, IPR035963, IPR035899, IPR029071, IPR019749, IPR019748, IPR019747, IPR018980, IPR018979, IPR014847, IPR014352, IPR011993, IPR001849, IPR000798, IPR000299	FARP1/FARP2/FRMD7_FERM_C, FERM_2, DBL_dom_sf, Ubiquitin-like_domsf, Band_41_domain, FERM_central, FERM_CS, FERM_PH-like_C, FERM_N, FERM-adjacent, FERM/acyl-CoA-bd_prot_sf, PH-like_dom_sf, PH_domain, Ez/rad/moesin-like, FERM_domain	FALSE	FALSE
13	98446098	98446205	FARP1	ENSG00000152767	ENST00000319562	ENSE00001621300	98446098	98446205	25	0	0	TRUE					IPR041788, IPR035963, IPR035899, IPR029071, IPR019749, IPR019748, IPR019747, IPR018980, IPR018979, IPR014847, IPR014352, IPR011993, IPR001849, IPR000798, IPR000299	FARP1/FARP2/FRMD7_FERM_C, FERM_2, DBL_dom_sf, Ubiquitin-like_domsf, Band_41_domain, FERM_central, FERM_CS, FERM_PH-like_C, FERM_N, FERM-adjacent, FERM/acyl-CoA-bd_prot_sf, PH-like_dom_sf, PH_domain, Ez/rad/moesin-like, FERM_domain	FALSE	FALSE
13	98446666	98446817	FARP1	ENSG00000152767	ENST00000319562	ENSE00001279527	98446666	98446817	26	0	2						IPR041788, IPR035963, IPR035899, IPR029071, IPR019749, IPR019748, IPR019747, IPR018980, IPR018979, IPR014847, IPR014352, IPR011993, IPR001849, IPR000798, IPR000299	FARP1/FARP2/FRMD7_FERM_C, FERM_2, DBL_dom_sf, Ubiquitin-like_domsf, Band_41_domain, FERM_central, FERM_CS, FERM_PH-like_C, FERM_N, FERM-adjacent, FERM/acyl-CoA-bd_prot_sf, PH-like_dom_sf, PH_domain, Ez/rad/moesin-like, FERM_domain	FALSE	FALSE
13	98448236	98448317	FARP1	ENSG00000152767	ENST00000319562	ENSE00001871440	98448236	98455176	27	2	-1						IPR041788, IPR035963, IPR035899, IPR029071, IPR019749, IPR019748, IPR019747, IPR018980, IPR018979, IPR014847, IPR014352, IPR011993, IPR001849, IPR000798, IPR000299	FARP1/FARP2/FRMD7_FERM_C, FERM_2, DBL_dom_sf, Ubiquitin-like_domsf, Band_41_domain, FERM_central, FERM_CS, FERM_PH-like_C, FERM_N, FERM-adjacent, FERM/acyl-CoA-bd_prot_sf, PH-like_dom_sf, PH_domain, Ez/rad/moesin-like, FERM_domain	FALSE	FALSE
13			FARP1	ENSG00000152767	ENST00000376581	ENSE00003069353	98143480	98143492	1	-1	-1
13	98244491	98244709	FARP1	ENSG00000152767	ENST00000376581	ENSE00001470976	98244491	98245304	3	0	-1
13	98435576	98435985	FARP1	ENSG00000152767	ENST00000423063	ENSE00001769957	98435576	98436101	2	1	-1						IPR035899	DBL_dom_sf	FALSE	FALSE
13			FARP1	ENSG00000152767	ENST00000595437	ENSE00003010894	98142562	98142777	1	-1	-1						IPR041788, IPR035963, IPR035899, IPR029071, IPR019749, IPR019748, IPR019747, IPR018980, IPR018979, IPR014847, IPR014352, IPR011993, IPR001849, IPR000798, IPR000299	FARP1/FARP2/FRMD7_FERM_C, FERM_2, DBL_dom_sf, Ubiquitin-like_domsf, Band_41_domain, FERM_central, FERM_CS, FERM_PH-like_C, FERM_N, FERM-adjacent, FERM/acyl-CoA-bd_prot_sf, PH-like_dom_sf, PH_domain, Ez/rad/moesin-like, FERM_domain	FALSE	FALSE
13	98437766	98437858	FARP1	ENSG00000152767	ENST00000595437	ENSE00001471013	98437766	98437858	20	0	0						IPR041788, IPR035963, IPR035899, IPR029071, IPR019749, IPR019748, IPR019747, IPR018980, IPR018979, IPR014847, IPR014352, IPR011993, IPR001849, IPR000798, IPR000299	FARP1/FARP2/FRMD7_FERM_C, FERM_2, DBL_dom_sf, Ubiquitin-like_domsf, Band_41_domain, FERM_central, FERM_CS, FERM_PH-like_C, FERM_N, FERM-adjacent, FERM/acyl-CoA-bd_prot_sf, PH-like_dom_sf, PH_domain, Ez/rad/moesin-like, FERM_domain	FALSE	FALSE
13	98448236	98448317	FARP1	ENSG00000152767	ENST00000595437	ENSE00003147666	98448236	98449773	28	2	-1						IPR041788, IPR035963, IPR035899, IPR029071, IPR019749, IPR019748, IPR019747, IPR018980, IPR018979, IPR014847, IPR014352, IPR011993, IPR001849, IPR000798, IPR000299	FARP1/FARP2/FRMD7_FERM_C, FERM_2, DBL_dom_sf, Ubiquitin-like_domsf, Band_41_domain, FERM_central, FERM_CS, FERM_PH-like_C, FERM_N, FERM-adjacent, FERM/acyl-CoA-bd_prot_sf, PH-like_dom_sf, PH_domain, Ez/rad/moesin-like, FERM_domain	FALSE	FALSE
13	98431081	98431280	FARP1	ENSG00000152767	ENST00000596256	ENSE00001764315	98431081	98431280	1	2	1						IPR035899, IPR001849	DBL_dom_sf, PH_domain	FALSE	FALSE
13	98440670	98440796	FARP1	ENSG00000152767	ENST00000596256	ENSE00003114525	98440670	98440796	6	1	2						IPR035899, IPR001849	DBL_dom_sf, PH_domain	FALSE	FALSE
13			FARP1	ENSG00000152767	ENST00000596580	ENSE00003801127	98143416	98143492	1	-1	-1						IPR041788, IPR035963, IPR029071, IPR019749, IPR019748, IPR019747, IPR018980, IPR018979, IPR014847, IPR014352, IPR011993, IPR000798	FARP1/FARP2/FRMD7_FERM_C, FERM_2, Ubiquitin-like_domsf, Band_41_domain, FERM_central, FERM_CS, FERM_PH-like_C, FERM_N, FERM-adjacent, FERM/acyl-CoA-bd_prot_sf, PH-like_dom_sf, Ez/rad/moesin-like	FALSE	FALSE
13	98395227	98396468	FARP1	ENSG00000152767	ENST00000596580	ENSE00002986130	98395227	98407494	13	0	-1						IPR041788, IPR035963, IPR029071, IPR019749, IPR019748, IPR019747, IPR018980, IPR018979, IPR014847, IPR014352, IPR011993, IPR000798	FARP1/FARP2/FRMD7_FERM_C, FERM_2, Ubiquitin-like_domsf, Band_41_domain, FERM_central, FERM_CS, FERM_PH-like_C, FERM_N, FERM-adjacent, FERM/acyl-CoA-bd_prot_sf, PH-like_dom_sf, Ez/rad/moesin-like	FALSE	FALSE
13			FARP1	ENSG00000152767	ENST00000598389	ENSE00003218837	98177817	98177929	1	-1	-1						IPR035963, IPR029071, IPR019749, IPR019748, IPR019747, IPR018979, IPR014352, IPR000798	FERM_2, Ubiquitin-like_domsf, Band_41_domain, FERM_central, FERM_CS, FERM_N, FERM/acyl-CoA-bd_prot_sf, Ez/rad/moesin-like	FALSE	FALSE
13	98389484	98389540	FARP1	ENSG00000152767	ENST00000601009	ENSE00003074422	98389484	98389693	5	0	-1						IPR035963, IPR019749, IPR019748, IPR018980, IPR014352, IPR011993	FERM_2, Band_41_domain, FERM_central, FERM_PH-like_C, FERM/acyl-CoA-bd_prot_sf, PH-like_dom_sf	FALSE	FALSE
13			FARP1	ENSG00000152767	ENST00000627049	ENSE00003772189	98143098	98143492	1	-1	-1						IPR041788, IPR035963, IPR035899, IPR029071, IPR019749, IPR019748, IPR019747, IPR018980, IPR018979, IPR014847, IPR014352, IPR011993, IPR001849, IPR000798, IPR000299	FARP1/FARP2/FRMD7_FERM_C, FERM_2, DBL_dom_sf, Ubiquitin-like_domsf, Band_41_domain, FERM_central, FERM_CS, FERM_PH-like_C, FERM_N, FERM-adjacent, FERM/acyl-CoA-bd_prot_sf, PH-like_dom_sf, PH_domain, Ez/rad/moesin-like, FERM_domain	FALSE	FALSE
13	98448236	98448317	FARP1	ENSG00000152767	ENST00000627049	ENSE00003770917	98448236	98449771	28	2	-1						IPR041788, IPR035963, IPR035899, IPR029071, IPR019749, IPR019748, IPR019747, IPR018980, IPR018979, IPR014847, IPR014352, IPR011993, IPR001849, IPR000798, IPR000299	FARP1/FARP2/FRMD7_FERM_C, FERM_2, DBL_dom_sf, Ubiquitin-like_domsf, Band_41_domain, FERM_central, FERM_CS, FERM_PH-like_C, FERM_N, FERM-adjacent, FERM/acyl-CoA-bd_prot_sf, PH-like_dom_sf, PH_domain, Ez/rad/moesin-like, FERM_domain	FALSE	FALSE
13	110714150	110714285	ING1	ENSG00000153487	ENST00000333219	ENSE00001468345	110713700	110714285	1	-1	1						IPR028651, IPR028643, IPR024610, IPR019787, IPR019786, IPR013083, IPR011011	ING_fam, ING1, ING_N_histone-binding, Znf_PHD-finger, Zinc_finger_PHD-type_CS, Znf_RING/FYVE/PHD, Znf_FYVE_PHD	FALSE	FALSE
13	110719229	110719932	ING1	ENSG00000153487	ENST00000333219	ENSE00001801377	110719229	110723339	2	1	-1						IPR028651, IPR028643, IPR024610, IPR019787, IPR019786, IPR013083, IPR011011	ING_fam, ING1, ING_N_histone-binding, Znf_PHD-finger, Zinc_finger_PHD-type_CS, Znf_RING/FYVE/PHD, Znf_FYVE_PHD	FALSE	FALSE
13	110712974	110712977	ING1	ENSG00000153487	ENST00000338450	ENSE00001776356	110712736	110712977	1	-1	1						IPR028651, IPR028643, IPR024610, IPR019787, IPR019786, IPR013083, IPR011011	ING_fam, ING1, ING_N_histone-binding, Znf_PHD-finger, Zinc_finger_PHD-type_CS, Znf_RING/FYVE/PHD, Znf_FYVE_PHD	FALSE	FALSE
13	110719229	110719932	ING1	ENSG00000153487	ENST00000338450	ENSE00003542330	110719229	110720175	2	1	-1						IPR028651, IPR028643, IPR024610, IPR019787, IPR019786, IPR013083, IPR011011	ING_fam, ING1, ING_N_histone-binding, Znf_PHD-finger, Zinc_finger_PHD-type_CS, Znf_RING/FYVE/PHD, Znf_FYVE_PHD	FALSE	FALSE
13	110715444	110716008	ING1	ENSG00000153487	ENST00000375774	ENSE00001468343	110714982	110716008	1	-1	1						IPR028651, IPR028643, IPR024610, IPR019787, IPR019786, IPR013083, IPR011011	ING_fam, ING1, ING_N_histone-binding, Znf_PHD-finger, Zinc_finger_PHD-type_CS, Znf_RING/FYVE/PHD, Znf_FYVE_PHD	FALSE	FALSE
13	110719229	110719932	ING1	ENSG00000153487	ENST00000375774	ENSE00001724587	110719229	110721071	2	1	-1						IPR028651, IPR028643, IPR024610, IPR019787, IPR019786, IPR013083, IPR011011	ING_fam, ING1, ING_N_histone-binding, Znf_PHD-finger, Zinc_finger_PHD-type_CS, Znf_RING/FYVE/PHD, Znf_FYVE_PHD	FALSE	FALSE
13			ING1	ENSG00000153487	ENST00000375775	ENSE00001910040	110713460	110713586	1	-1	-1				TRUE		IPR028651, IPR028643, IPR024610, IPR019787, IPR019786, IPR013083, IPR011011	ING_fam, ING1, ING_N_histone-binding, Znf_PHD-finger, Zinc_finger_PHD-type_CS, Znf_RING/FYVE/PHD, Znf_FYVE_PHD	FALSE	FALSE
13	110719300	110719932	ING1	ENSG00000153487	ENST00000375775	ENSE00003513576	110719229	110720175	2	-1	-1						IPR028651, IPR028643, IPR024610, IPR019787, IPR019786, IPR013083, IPR011011	ING_fam, ING1, ING_N_histone-binding, Znf_PHD-finger, Zinc_finger_PHD-type_CS, Znf_RING/FYVE/PHD, Znf_FYVE_PHD	FALSE	FALSE
13	110715444	110715528	ING1	ENSG00000153487	ENST00000464141	ENSE00001907996	110715437	110715528	1	-1	1						IPR028651, IPR028643	ING_fam, ING1	FALSE	FALSE
13	110719229	110719476	ING1	ENSG00000153487	ENST00000464141	ENSE00001923909	110719229	110719476	2	1	0						IPR028651, IPR028643	ING_fam, ING1	FALSE	FALSE
13			TEX29	ENSG00000153495	ENST00000283547	ENSE00001235276	111320642	111320762	1	-1	-1
13	111320891	111320948	TEX29	ENSG00000153495	ENST00000283547	ENSE00003500585	111320857	111320948	2	-1	1
13	111328183	111328293	TEX29	ENSG00000153495	ENST00000283547	ENSE00001011089	111328183	111328293	3	1	1		TRUE
13	111339863	111339932	TEX29	ENSG00000153495	ENST00000283547	ENSE00003655964	111339863	111339932	4	1	2
13	111342756	111342931	TEX29	ENSG00000153495	ENST00000283547	ENSE00003503466	111342756	111342931	5	2	1
13	111344083	111344123	TEX29	ENSG00000153495	ENST00000283547	ENSE00001235286	111344083	111344248	6	1	-1
13	112376386	112376479	SPACA7	ENSG00000153498	ENST00000283550	ENSE00001123970	112376355	112376479	1	-1	1
13	112393021	112393077	SPACA7	ENSG00000153498	ENST00000283550	ENSE00001011101	112393021	112393077	2	1	1		TRUE
13	112398049	112398138	SPACA7	ENSG00000153498	ENST00000283550	ENSE00001011097	112398049	112398138	3	1	1		TRUE
13	112399066	112399173	SPACA7	ENSG00000153498	ENST00000283550	ENSE00003784844	112399066	112399173	4	1	1		TRUE
13	112401069	112401164	SPACA7	ENSG00000153498	ENST00000283550	ENSE00001011102	112401069	112401164	5	1	1		TRUE
13	112432444	112432521	SPACA7	ENSG00000153498	ENST00000283550	ENSE00001011099	112432444	112432521	6	1	1		TRUE
13	112434485	112434549	SPACA7	ENSG00000153498	ENST00000283550	ENSE00001192675	112434485	112434689	7	1	-1
13	112382450	112382507	SPACA7	ENSG00000153498	ENST00000375699	ENSE00001779732	112382278	112382507	1	-1	1
13			SPACA7	ENSG00000153498	ENST00000414180	ENSE00001665433	112376355	112376479	1	-1	-1
13			SPACA7	ENSG00000153498	ENST00000414180	ENSE00003493740	112378643	112378731	2	-1	-1
13			SPACA7	ENSG00000153498	ENST00000443541	ENSE00001800563	112376388	112376479	1	-1	-1				TRUE
13	112378680	112378731	SPACA7	ENSG00000153498	ENST00000443541	ENSE00003587595	112378643	112378731	2	-1	1
13	112401069	112401096	SPACA7	ENSG00000153498	ENST00000443541	ENSE00001673398	112401069	112401096	6	1	2
13			ADPRHL1	ENSG00000153531	ENST00000356501	ENSE00001388323	113448999	113449142	1	-1	-1						IPR036705	Ribosyl_crysJ1_sf	FALSE	FALSE
13	113444425	113444557	ADPRHL1	ENSG00000153531	ENST00000356501	ENSE00003585995	113444425	113444589	2	-1	1						IPR036705	Ribosyl_crysJ1_sf	FALSE	FALSE
13	113433742	113433867	ADPRHL1	ENSG00000153531	ENST00000356501	ENSE00001097325	113433742	113433867	3	1	1		TRUE				IPR036705	Ribosyl_crysJ1_sf	FALSE	FALSE
13	113428952	113429092	ADPRHL1	ENSG00000153531	ENST00000356501	ENSE00001011293	113428952	113429092	4	1	1		TRUE				IPR036705	Ribosyl_crysJ1_sf	FALSE	FALSE
13	113425052	113425179	ADPRHL1	ENSG00000153531	ENST00000356501	ENSE00003787740	113425052	113425179	5	1	0						IPR036705	Ribosyl_crysJ1_sf	FALSE	FALSE
13	113424217	113424349	ADPRHL1	ENSG00000153531	ENST00000356501	ENSE00001011292	113424217	113424349	6	0	1						IPR036705	Ribosyl_crysJ1_sf	FALSE	FALSE
13	113422822	113422979	ADPRHL1	ENSG00000153531	ENST00000356501	ENSE00001422179	113421940	113422979	7	1	-1						IPR036705	Ribosyl_crysJ1_sf	FALSE	FALSE
13	113453224	113453437	ADPRHL1	ENSG00000153531	ENST00000375418	ENSE00001467035	113453224	113453524	1	-1	1						IPR036705, IPR012108	Ribosyl_crysJ1_sf, ADP-ribosylarg_hydro	FALSE	FALSE
13	113444425	113444589	ADPRHL1	ENSG00000153531	ENST00000375418	ENSE00003650806	113444425	113444589	2	1	1		TRUE				IPR036705, IPR012108	Ribosyl_crysJ1_sf, ADP-ribosylarg_hydro	FALSE	FALSE
13	113422822	113422979	ADPRHL1	ENSG00000153531	ENST00000375418	ENSE00001919722	113422633	113422979	7	1	-1						IPR036705, IPR012108	Ribosyl_crysJ1_sf, ADP-ribosylarg_hydro	FALSE	FALSE
13			SLITRK5	ENSG00000165300	ENST00000325089	ENSE00001372118	87672615	87672825	1	-1	-1				TRUE		IPR043326, IPR032675, IPR003591, IPR001611	Slitrk, LRR_dom_sf, Leu-rich_rpt_typical-subtyp, Leu-rich_rpt	FALSE	FALSE
13	87675389	87678265	SLITRK5	ENSG00000165300	ENST00000325089	ENSE00001314906	87675381	87696272	2	-1	-1						IPR043326, IPR032675, IPR003591, IPR001611	Slitrk, LRR_dom_sf, Leu-rich_rpt_typical-subtyp, Leu-rich_rpt	FALSE	FALSE
13	52652921	52652958	SUGT1	ENSG00000165416	ENST00000310528	ENSE00001933958	52652836	52652958	1	-1	2						IPR019734, IPR013026, IPR011990, IPR008978, IPR007699	TPR_repeat, TPR-contain_dom, TPR-like_helical_dom_sf, HSP20-like_chaperone, SGS_dom	FALSE	FALSE
13	52653046	52653103	SUGT1	ENSG00000165416	ENST00000310528	ENSE00003600880	52653046	52653103	2	2	0						IPR019734, IPR013026, IPR011990, IPR008978, IPR007699	TPR_repeat, TPR-contain_dom, TPR-like_helical_dom_sf, HSP20-like_chaperone, SGS_dom	FALSE	FALSE
13	52657532	52657622	SUGT1	ENSG00000165416	ENST00000310528	ENSE00003500099	52657532	52657622	3	0	1						IPR019734, IPR013026, IPR011990, IPR008978, IPR007699	TPR_repeat, TPR-contain_dom, TPR-like_helical_dom_sf, HSP20-like_chaperone, SGS_dom	FALSE	FALSE
13	52658399	52658468	SUGT1	ENSG00000165416	ENST00000310528	ENSE00003559307	52658399	52658468	4	1	2						IPR019734, IPR013026, IPR011990, IPR008978, IPR007699	TPR_repeat, TPR-contain_dom, TPR-like_helical_dom_sf, HSP20-like_chaperone, SGS_dom	FALSE	FALSE
13	52659179	52659249	SUGT1	ENSG00000165416	ENST00000310528	ENSE00003517745	52659179	52659249	5	2	1						IPR019734, IPR013026, IPR011990, IPR008978, IPR007699	TPR_repeat, TPR-contain_dom, TPR-like_helical_dom_sf, HSP20-like_chaperone, SGS_dom	FALSE	FALSE
13	52662649	52662702	SUGT1	ENSG00000165416	ENST00000310528	ENSE00003470145	52662649	52662702	6	1	1		TRUE				IPR019734, IPR013026, IPR011990, IPR008978, IPR007699	TPR_repeat, TPR-contain_dom, TPR-like_helical_dom_sf, HSP20-like_chaperone, SGS_dom	FALSE	FALSE
13	52663096	52663112	SUGT1	ENSG00000165416	ENST00000310528	ENSE00003653957	52663096	52663112	7	1	0						IPR019734, IPR013026, IPR011990, IPR008978, IPR007699	TPR_repeat, TPR-contain_dom, TPR-like_helical_dom_sf, HSP20-like_chaperone, SGS_dom	FALSE	FALSE
13	52664035	52664057	SUGT1	ENSG00000165416	ENST00000310528	ENSE00003621393	52664035	52664057	8	0	2						IPR019734, IPR013026, IPR011990, IPR008978, IPR007699	TPR_repeat, TPR-contain_dom, TPR-like_helical_dom_sf, HSP20-like_chaperone, SGS_dom	FALSE	FALSE
13	52665637	52665733	SUGT1	ENSG00000165416	ENST00000310528	ENSE00001475806	52665637	52665733	9	2	0						IPR019734, IPR013026, IPR011990, IPR008978, IPR007699	TPR_repeat, TPR-contain_dom, TPR-like_helical_dom_sf, HSP20-like_chaperone, SGS_dom	FALSE	FALSE
13	52666812	52666919	SUGT1	ENSG00000165416	ENST00000310528	ENSE00001092896	52666812	52666919	10	0	0	TRUE					IPR019734, IPR013026, IPR011990, IPR008978, IPR007699	TPR_repeat, TPR-contain_dom, TPR-like_helical_dom_sf, HSP20-like_chaperone, SGS_dom	FALSE	FALSE
13	52676230	52676320	SUGT1	ENSG00000165416	ENST00000310528	ENSE00001196785	52676230	52676320	11	0	1						IPR019734, IPR013026, IPR011990, IPR008978, IPR007699	TPR_repeat, TPR-contain_dom, TPR-like_helical_dom_sf, HSP20-like_chaperone, SGS_dom	FALSE	FALSE
13	52679974	52680155	SUGT1	ENSG00000165416	ENST00000310528	ENSE00001196779	52679974	52680155	12	1	0						IPR019734, IPR013026, IPR011990, IPR008978, IPR007699	TPR_repeat, TPR-contain_dom, TPR-like_helical_dom_sf, HSP20-like_chaperone, SGS_dom	FALSE	FALSE
13	52687734	52687835	SUGT1	ENSG00000165416	ENST00000310528	ENSE00003705855	52687734	52700909	13	0	-1						IPR019734, IPR013026, IPR011990, IPR008978, IPR007699	TPR_repeat, TPR-contain_dom, TPR-like_helical_dom_sf, HSP20-like_chaperone, SGS_dom	FALSE	FALSE
13	52652921	52652958	SUGT1	ENSG00000165416	ENST00000343788	ENSE00001924106	52652839	52652958	1	-1	2						IPR019734, IPR013026, IPR011990, IPR008978, IPR007699	TPR_repeat, TPR-contain_dom, TPR-like_helical_dom_sf, HSP20-like_chaperone, SGS_dom	FALSE	FALSE
13	52661475	52661570	SUGT1	ENSG00000165416	ENST00000343788	ENSE00001092902	52661475	52661570	6	1	1						IPR019734, IPR013026, IPR011990, IPR008978, IPR007699	TPR_repeat, TPR-contain_dom, TPR-like_helical_dom_sf, HSP20-like_chaperone, SGS_dom	FALSE	FALSE
13	52687734	52687835	SUGT1	ENSG00000165416	ENST00000343788	ENSE00001868266	52687734	52687872	14	0	-1						IPR019734, IPR013026, IPR011990, IPR008978, IPR007699	TPR_repeat, TPR-contain_dom, TPR-like_helical_dom_sf, HSP20-like_chaperone, SGS_dom	FALSE	FALSE
13	20188901	20189581	GJB2	ENSG00000165474	ENST00000382844	ENSE00001493534	20187463	20189780	1	-1	-1						IPR038359, IPR019570, IPR017990, IPR013092, IPR002268	Connexin_N_sf, Connexin_CCC, Connexin_CS, Connexin_N, Connexin26	FALSE	FALSE
13			GJB2	ENSG00000165474	ENST00000382848	ENSE00001093399	20192783	20192938	1	-1	-1				TRUE		IPR038359, IPR019570, IPR017990, IPR013092, IPR002268	Connexin_N_sf, Connexin_CCC, Connexin_CS, Connexin_N, Connexin26	FALSE	FALSE
13	20188901	20189581	GJB2	ENSG00000165474	ENST00000382848	ENSE00001493557	20187470	20189603	2	-1	-1						IPR038359, IPR019570, IPR017990, IPR013092, IPR002268	Connexin_N_sf, Connexin_CCC, Connexin_CS, Connexin_N, Connexin26	FALSE	FALSE
13	20525754	20525794	CRYL1	ENSG00000165475	ENST00000298248	ENSE00003547444	20525754	20525857	1	-1	2						IPR036291, IPR022694, IPR013328, IPR008927, IPR006180, IPR006176	NAD(P)-bd_dom_sf, 3-OHacyl-CoA_DH, 6PGD_dom2, 6-PGluconate_DH-like_C_sf, 3-OHacyl-CoA_DH_CS, 3-OHacyl-CoA_DH_NAD-bd	FALSE	FALSE
13	20512443	20512550	CRYL1	ENSG00000165475	ENST00000298248	ENSE00003596594	20512443	20512550	2	2	2			TRUE			IPR036291, IPR022694, IPR013328, IPR008927, IPR006180, IPR006176	NAD(P)-bd_dom_sf, 3-OHacyl-CoA_DH, 6PGD_dom2, 6-PGluconate_DH-like_C_sf, 3-OHacyl-CoA_DH_CS, 3-OHacyl-CoA_DH_NAD-bd	FALSE	FALSE
13	20489370	20489496	CRYL1	ENSG00000165475	ENST00000298248	ENSE00001600998	20489370	20489496	3	2	0						IPR036291, IPR022694, IPR013328, IPR008927, IPR006180, IPR006176	NAD(P)-bd_dom_sf, 3-OHacyl-CoA_DH, 6PGD_dom2, 6-PGluconate_DH-like_C_sf, 3-OHacyl-CoA_DH_CS, 3-OHacyl-CoA_DH_NAD-bd	FALSE	FALSE
13	20439593	20439754	CRYL1	ENSG00000165475	ENST00000298248	ENSE00003743778	20439593	20439754	4	0	0	TRUE					IPR036291, IPR022694, IPR013328, IPR008927, IPR006180, IPR006176	NAD(P)-bd_dom_sf, 3-OHacyl-CoA_DH, 6PGD_dom2, 6-PGluconate_DH-like_C_sf, 3-OHacyl-CoA_DH_CS, 3-OHacyl-CoA_DH_NAD-bd	FALSE	FALSE
13	20432102	20432296	CRYL1	ENSG00000165475	ENST00000298248	ENSE00003737575	20432102	20432296	5	0	0	TRUE					IPR036291, IPR022694, IPR013328, IPR008927, IPR006180, IPR006176	NAD(P)-bd_dom_sf, 3-OHacyl-CoA_DH, 6PGD_dom2, 6-PGluconate_DH-like_C_sf, 3-OHacyl-CoA_DH_CS, 3-OHacyl-CoA_DH_NAD-bd	FALSE	FALSE
13	20413282	20413387	CRYL1	ENSG00000165475	ENST00000298248	ENSE00001093413	20413282	20413387	6	0	1						IPR036291, IPR022694, IPR013328, IPR008927, IPR006180, IPR006176	NAD(P)-bd_dom_sf, 3-OHacyl-CoA_DH, 6PGD_dom2, 6-PGluconate_DH-like_C_sf, 3-OHacyl-CoA_DH_CS, 3-OHacyl-CoA_DH_NAD-bd	FALSE	FALSE
13	20404635	20404741	CRYL1	ENSG00000165475	ENST00000298248	ENSE00000825117	20404635	20404741	7	1	0						IPR036291, IPR022694, IPR013328, IPR008927, IPR006180, IPR006176	NAD(P)-bd_dom_sf, 3-OHacyl-CoA_DH, 6PGD_dom2, 6-PGluconate_DH-like_C_sf, 3-OHacyl-CoA_DH_CS, 3-OHacyl-CoA_DH_NAD-bd	FALSE	FALSE
13	20404129	20404242	CRYL1	ENSG00000165475	ENST00000298248	ENSE00003843035	20403669	20404242	8	0	-1						IPR036291, IPR022694, IPR013328, IPR008927, IPR006180, IPR006176	NAD(P)-bd_dom_sf, 3-OHacyl-CoA_DH, 6PGD_dom2, 6-PGluconate_DH-like_C_sf, 3-OHacyl-CoA_DH_CS, 3-OHacyl-CoA_DH_NAD-bd	FALSE	FALSE
13			CRYL1	ENSG00000165475	ENST00000382812	ENSE00003673309	20525754	20525857	1	-1	-1				TRUE		IPR036291, IPR022694, IPR013328, IPR008927, IPR006180, IPR006176	NAD(P)-bd_dom_sf, 3-OHacyl-CoA_DH, 6PGD_dom2, 6-PGluconate_DH-like_C_sf, 3-OHacyl-CoA_DH_CS, 3-OHacyl-CoA_DH_NAD-bd	FALSE	FALSE
13			CRYL1	ENSG00000165475	ENST00000382812	ENSE00001493427	20515721	20515820	2	-1	-1				TRUE		IPR036291, IPR022694, IPR013328, IPR008927, IPR006180, IPR006176	NAD(P)-bd_dom_sf, 3-OHacyl-CoA_DH, 6PGD_dom2, 6-PGluconate_DH-like_C_sf, 3-OHacyl-CoA_DH_CS, 3-OHacyl-CoA_DH_NAD-bd	FALSE	FALSE
13	20512443	20512525	CRYL1	ENSG00000165475	ENST00000382812	ENSE00003605907	20512443	20512550	3	-1	2						IPR036291, IPR022694, IPR013328, IPR008927, IPR006180, IPR006176	NAD(P)-bd_dom_sf, 3-OHacyl-CoA_DH, 6PGD_dom2, 6-PGluconate_DH-like_C_sf, 3-OHacyl-CoA_DH_CS, 3-OHacyl-CoA_DH_NAD-bd	FALSE	FALSE
13	20404129	20404242	CRYL1	ENSG00000165475	ENST00000382812	ENSE00001493425	20403671	20404242	9	0	-1						IPR036291, IPR022694, IPR013328, IPR008927, IPR006180, IPR006176	NAD(P)-bd_dom_sf, 3-OHacyl-CoA_DH, 6PGD_dom2, 6-PGluconate_DH-like_C_sf, 3-OHacyl-CoA_DH_CS, 3-OHacyl-CoA_DH_NAD-bd	FALSE	FALSE
13	20489370	20489436	CRYL1	ENSG00000165475	ENST00000480748	ENSE00001828936	20489370	20489436	1	2	0						IPR036291	NAD(P)-bd_dom_sf	FALSE	FALSE
13	20427285	20427305	CRYL1	ENSG00000165475	ENST00000480748	ENSE00001892639	20426695	20427305	4	0	-1						IPR036291	NAD(P)-bd_dom_sf	FALSE	FALSE
13	20525754	20525794	CRYL1	ENSG00000165475	ENST00000643035	ENSE00003829276	20525754	20525819	1	-1	2
13	20476948	20476992	CRYL1	ENSG00000165475	ENST00000643035	ENSE00003826254	20476871	20476992	4	0	-1
13			CRYL1	ENSG00000165475	ENST00000643035	ENSE00003816631	20472966	20473074	5	-1	-1				TRUE
13			CRYL1	ENSG00000165475	ENST00000643035	ENSE00003824240	20439593	20439754	6	-1	-1				TRUE
13			CRYL1	ENSG00000165475	ENST00000643035	ENSE00003823138	20432102	20432296	7	-1	-1				TRUE
13			CRYL1	ENSG00000165475	ENST00000643035	ENSE00003816306	20413282	20413387	8	-1	-1				TRUE
13			CRYL1	ENSG00000165475	ENST00000643035	ENSE00003823524	20404635	20404741	9	-1	-1				TRUE
13			CRYL1	ENSG00000165475	ENST00000643035	ENSE00003826530	20403666	20404242	10	-1	-1
13			CRYL1	ENSG00000165475	ENST00000643750	ENSE00003816998	20525754	20525873	1	-1	-1				TRUE		IPR036291, IPR022694, IPR013328, IPR008927, IPR006180, IPR006176	NAD(P)-bd_dom_sf, 3-OHacyl-CoA_DH, 6PGD_dom2, 6-PGluconate_DH-like_C_sf, 3-OHacyl-CoA_DH_CS, 3-OHacyl-CoA_DH_NAD-bd	FALSE	FALSE
13			CRYL1	ENSG00000165475	ENST00000643750	ENSE00003823976	20513451	20513681	2	-1	-1						IPR036291, IPR022694, IPR013328, IPR008927, IPR006180, IPR006176	NAD(P)-bd_dom_sf, 3-OHacyl-CoA_DH, 6PGD_dom2, 6-PGluconate_DH-like_C_sf, 3-OHacyl-CoA_DH_CS, 3-OHacyl-CoA_DH_NAD-bd	FALSE	FALSE
13	20404129	20404242	CRYL1	ENSG00000165475	ENST00000643750	ENSE00003818292	20403674	20404242	9	0	-1						IPR036291, IPR022694, IPR013328, IPR008927, IPR006180, IPR006176	NAD(P)-bd_dom_sf, 3-OHacyl-CoA_DH, 6PGD_dom2, 6-PGluconate_DH-like_C_sf, 3-OHacyl-CoA_DH_CS, 3-OHacyl-CoA_DH_NAD-bd	FALSE	FALSE
13	20525754	20525794	CRYL1	ENSG00000165475	ENST00000643887	ENSE00003816091	20525754	20525825	1	-1	2
13	20419028	20419084	CRYL1	ENSG00000165475	ENST00000643887	ENSE00003822315	20418398	20419084	6	0	-1
13			CRYL1	ENSG00000165475	ENST00000643887	ENSE00003820456	20403740	20404242	9	-1	-1
13	20525754	20525794	CRYL1	ENSG00000165475	ENST00000644153	ENSE00003824114	20525754	20525803	1	-1	2
13	20472994	20473074	CRYL1	ENSG00000165475	ENST00000644153	ENSE00003815796	20472966	20473074	4	0	-1
13			CRYL1	ENSG00000165475	ENST00000644153	ENSE00003829301	20418398	20419084	7	-1	-1				TRUE
13			CRYL1	ENSG00000165475	ENST00000644153	ENSE00003830534	20403702	20404242	10	-1	-1
13	20525754	20525794	CRYL1	ENSG00000165475	ENST00000644167	ENSE00003819017	20525754	20525826	1	-1	2
13	20406109	20406128	CRYL1	ENSG00000165475	ENST00000644167	ENSE00003824880	20405904	20406128	7	1	-1
13			CRYL1	ENSG00000165475	ENST00000644167	ENSE00003829583	20403863	20404242	9	-1	-1
13	20525754	20525794	CRYL1	ENSG00000165475	ENST00000644593	ENSE00003815343	20525754	20525865	1	-1	2						IPR036291, IPR022694, IPR013328, IPR008927, IPR006180, IPR006176	NAD(P)-bd_dom_sf, 3-OHacyl-CoA_DH, 6PGD_dom2, 6-PGluconate_DH-like_C_sf, 3-OHacyl-CoA_DH_CS, 3-OHacyl-CoA_DH_NAD-bd	FALSE	FALSE
13	20404129	20404242	CRYL1	ENSG00000165475	ENST00000644593	ENSE00001386443	20403667	20404242	7	0	-1						IPR036291, IPR022694, IPR013328, IPR008927, IPR006180, IPR006176	NAD(P)-bd_dom_sf, 3-OHacyl-CoA_DH, 6PGD_dom2, 6-PGluconate_DH-like_C_sf, 3-OHacyl-CoA_DH_CS, 3-OHacyl-CoA_DH_NAD-bd	FALSE	FALSE
13	21176375	21176477	SKA3	ENSG00000165480	ENST00000298260	ENSE00001362959	21176375	21176548	1	-1	1
13	21172500	21172504	SKA3	ENSG00000165480	ENST00000298260	ENSE00003616582	21172339	21172504	2	1	-1
13			SKA3	ENSG00000165480	ENST00000298260	ENSE00003607224	21167988	21168399	3	-1	-1				TRUE
13			SKA3	ENSG00000165480	ENST00000298260	ENSE00003632870	21161790	21161875	4	-1	-1				TRUE
13			SKA3	ENSG00000165480	ENST00000298260	ENSE00003479022	21159902	21159987	5	-1	-1				TRUE
13			SKA3	ENSG00000165480	ENST00000298260	ENSE00003520481	21157922	21158125	6	-1	-1				TRUE
13			SKA3	ENSG00000165480	ENST00000298260	ENSE00003635723	21155693	21155811	7	-1	-1				TRUE
13			SKA3	ENSG00000165480	ENST00000298260	ENSE00003466418	21153595	21155150	8	-1	-1
13	21176375	21176477	SKA3	ENSG00000165480	ENST00000314759	ENSE00001093509	21176375	21176552	1	-1	1
13	21172620	21172681	SKA3	ENSG00000165480	ENST00000314759	ENSE00003499323	21172620	21172681	2	1	0
13	21172339	21172504	SKA3	ENSG00000165480	ENST00000314759	ENSE00003668602	21172339	21172504	3	0	1
13	21167988	21168399	SKA3	ENSG00000165480	ENST00000314759	ENSE00003625350	21167988	21168399	4	1	2
13	21161790	21161875	SKA3	ENSG00000165480	ENST00000314759	ENSE00003463391	21161790	21161875	5	2	1
13	21159902	21159987	SKA3	ENSG00000165480	ENST00000314759	ENSE00003657945	21159902	21159987	6	1	0
13	21157922	21158125	SKA3	ENSG00000165480	ENST00000314759	ENSE00003564150	21157922	21158125	7	0	0	TRUE
13	21155693	21155811	SKA3	ENSG00000165480	ENST00000314759	ENSE00003659547	21155693	21155811	8	0	2
13	21155150	21155150	SKA3	ENSG00000165480	ENST00000314759	ENSE00003592340	21153595	21155150	9	2	-1
13	21176375	21176477	SKA3	ENSG00000165480	ENST00000400018	ENSE00001930003	21176375	21176547	1	-1	1
13	21155103	21155150	SKA3	ENSG00000165480	ENST00000400018	ENSE00003615245	21153595	21155150	8	0	-1
13	21176375	21176477	SKA3	ENSG00000165480	ENST00000462482	ENSE00001922249	21176375	21176551	1	-1	1
13	21155765	21155811	SKA3	ENSG00000165480	ENST00000462482	ENSE00003516264	21155693	21155811	2	1	-1
13			SKA3	ENSG00000165480	ENST00000462482	ENSE00001878194	21154697	21155150	3	-1	-1
13	21176367	21176477	SKA3	ENSG00000165480	ENST00000465471	ENSE00001876448	21176348	21176551	1	-1	-1				TRUE
13			SKA3	ENSG00000165480	ENST00000465471	ENSE00003624189	21172620	21172681	2	-1	-1				TRUE
13			SKA3	ENSG00000165480	ENST00000465471	ENSE00003656274	21172339	21172504	3	-1	-1
13	21603939	21604148	MICU2	ENSG00000165487	ENST00000382374	ENSE00001873874	21603939	21604170	1	-1	0						IPR039800, IPR011992	MICU1/2/3, EF-hand-dom_pair	FALSE	FALSE
13	21566797	21566944	MICU2	ENSG00000165487	ENST00000382374	ENSE00003548202	21566797	21566944	2	0	1						IPR039800, IPR011992	MICU1/2/3, EF-hand-dom_pair	FALSE	FALSE
13	21539657	21539688	MICU2	ENSG00000165487	ENST00000382374	ENSE00003525560	21539657	21539688	3	1	0						IPR039800, IPR011992	MICU1/2/3, EF-hand-dom_pair	FALSE	FALSE
13	21539302	21539377	MICU2	ENSG00000165487	ENST00000382374	ENSE00003631284	21539302	21539377	4	0	1						IPR039800, IPR011992	MICU1/2/3, EF-hand-dom_pair	FALSE	FALSE
13	21522603	21522650	MICU2	ENSG00000165487	ENST00000382374	ENSE00003582781	21522603	21522650	5	1	1		TRUE				IPR039800, IPR011992	MICU1/2/3, EF-hand-dom_pair	FALSE	FALSE
13	21521245	21521327	MICU2	ENSG00000165487	ENST00000382374	ENSE00003516814	21521245	21521327	6	1	0						IPR039800, IPR011992	MICU1/2/3, EF-hand-dom_pair	FALSE	FALSE
13	21514353	21514418	MICU2	ENSG00000165487	ENST00000382374	ENSE00003478066	21514353	21514418	7	0	0	TRUE					IPR039800, IPR011992	MICU1/2/3, EF-hand-dom_pair	FALSE	FALSE
13	21510004	21510101	MICU2	ENSG00000165487	ENST00000382374	ENSE00003653044	21510004	21510101	8	0	2						IPR039800, IPR011992	MICU1/2/3, EF-hand-dom_pair	FALSE	FALSE
13	21502926	21503097	MICU2	ENSG00000165487	ENST00000382374	ENSE00001093547	21502926	21503097	9	2	0						IPR039800, IPR011992	MICU1/2/3, EF-hand-dom_pair	FALSE	FALSE
13	21496052	21496160	MICU2	ENSG00000165487	ENST00000382374	ENSE00001260786	21496052	21496160	10	0	1						IPR039800, IPR011992	MICU1/2/3, EF-hand-dom_pair	FALSE	FALSE
13	21495161	21495318	MICU2	ENSG00000165487	ENST00000382374	ENSE00003635266	21495161	21495318	11	1	0						IPR039800, IPR011992	MICU1/2/3, EF-hand-dom_pair	FALSE	FALSE
13	21493249	21493353	MICU2	ENSG00000165487	ENST00000382374	ENSE00001835008	21492691	21493353	12	0	-1						IPR039800, IPR011992	MICU1/2/3, EF-hand-dom_pair	FALSE	FALSE
13	21603939	21604148	MICU2	ENSG00000165487	ENST00000468222	ENSE00001872180	21603939	21604181	1	-1	0						IPR039800	MICU1/2/3	FALSE	FALSE
13	21515534	21515560	MICU2	ENSG00000165487	ENST00000468222	ENSE00001908621	21515534	21515560	7	0	0	TRUE					IPR039800	MICU1/2/3	FALSE	FALSE
13	21510083	21510101	MICU2	ENSG00000165487	ENST00000468222	ENSE00001892767	21510083	21510101	9	0	1						IPR039800	MICU1/2/3	FALSE	FALSE
13	27968466	27969006	CDX2	ENSG00000165556	ENST00000381020	ENSE00001487241	27968466	27969315	1	-1	1						IPR020479, IPR017970, IPR009057, IPR006820, IPR001356	Homeobox_metazoa, Homeobox_CS, Homeobox-like_sf, Caudal_activation_dom, Homeobox_dom	FALSE	FALSE
13	27964870	27965015	CDX2	ENSG00000165556	ENST00000381020	ENSE00003600647	27964870	27965015	2	1	0						IPR020479, IPR017970, IPR009057, IPR006820, IPR001356	Homeobox_metazoa, Homeobox_CS, Homeobox-like_sf, Caudal_activation_dom, Homeobox_dom	FALSE	FALSE
13	27963115	27963369	CDX2	ENSG00000165556	ENST00000381020	ENSE00001323854	27960918	27963369	3	0	-1						IPR020479, IPR017970, IPR009057, IPR006820, IPR001356	Homeobox_metazoa, Homeobox_CS, Homeobox-like_sf, Caudal_activation_dom, Homeobox_dom	FALSE	FALSE
13			AMER2	ENSG00000165566	ENST00000357816	ENSE00001381876	25171913	25172288	1	-1	-1				TRUE
13	25170839	25171619	AMER2	ENSG00000165566	ENST00000357816	ENSE00001240448	25170839	25171719	2	-1	1
13	25169604	25170481	AMER2	ENSG00000165566	ENST00000357816	ENSE00001423178	25161684	25170481	3	1	-1
13	25169604	25171619	AMER2	ENSG00000165566	ENST00000515384	ENSE00002027051	25169091	25172287	1	-1	-1
13	41130487	41132511	KBTBD6	ENSG00000165572	ENST00000379485	ENSE00001481262	41127569	41132802	1	-1	-1						IPR017096, IPR015915, IPR011705, IPR011333, IPR006652	BTB-kelch_protein, Kelch-typ_b-propeller, BACK, SKP1/BTB/POZ_sf, Kelch_1	FALSE	FALSE
13			OXGR1	ENSG00000165621	ENST00000298440	ENSE00001385153	96994298	96994350	1	-1	-1				TRUE		IPR017452	GPCR_Rhodpsn_7TM	FALSE	FALSE
13			OXGR1	ENSG00000165621	ENST00000298440	ENSE00001371999	96992508	96992572	2	-1	-1				TRUE		IPR017452	GPCR_Rhodpsn_7TM	FALSE	FALSE
13			OXGR1	ENSG00000165621	ENST00000298440	ENSE00001365271	96989758	96989809	3	-1	-1				TRUE		IPR017452	GPCR_Rhodpsn_7TM	FALSE	FALSE
13	96986746	96987759	OXGR1	ENSG00000165621	ENST00000298440	ENSE00001094759	96985719	96987833	4	-1	-1						IPR017452	GPCR_Rhodpsn_7TM	FALSE	FALSE
13			OXGR1	ENSG00000165621	ENST00000541038	ENSE00002287897	96994298	96994476	1	-1	-1				TRUE
13	96987573	96987759	OXGR1	ENSG00000165621	ENST00000541038	ENSE00002233109	96987573	96987833	4	-1	1
13			OXGR1	ENSG00000165621	ENST00000541518	ENSE00002230889	96994569	96994730	1	-1	-1
13	96987553	96987759	OXGR1	ENSG00000165621	ENST00000541518	ENSE00002213505	96987553	96987775	4	-1	0
13			OXGR1	ENSG00000165621	ENST00000543457	ENSE00002285845	96994298	96994369	1	-1	-1						IPR017452	GPCR_Rhodpsn_7TM	FALSE	FALSE
13			OXGR1	ENSG00000165621	ENST00000543457	ENSE00002306171	96992422	96992572	2	-1	-1				TRUE		IPR017452	GPCR_Rhodpsn_7TM	FALSE	FALSE
13	96986746	96987759	OXGR1	ENSG00000165621	ENST00000543457	ENSE00002321302	96986746	96987775	4	-1	0						IPR017452	GPCR_Rhodpsn_7TM	FALSE	FALSE
13	114281640	114281846	UPF3A	ENSG00000169062	ENST00000351487	ENSE00001817510	114281628	114281846	1	-1	0						IPR039722, IPR035979, IPR012677	Upf3, RBD_domain_sf, Nucleotide-bd_a/b_plait_sf	FALSE	FALSE
13	114282021	114282127	UPF3A	ENSG00000169062	ENST00000351487	ENSE00003579217	114282021	114282127	2	0	2						IPR039722, IPR035979, IPR034978, IPR012677	Upf3, RBD_domain_sf, UPF3A, Nucleotide-bd_a/b_plait_sf	FALSE	FALSE
13	114282837	114282943	UPF3A	ENSG00000169062	ENST00000351487	ENSE00003631011	114282837	114282943	3	2	1						IPR039722, IPR035979, IPR034978, IPR012677	Upf3, RBD_domain_sf, UPF3A, Nucleotide-bd_a/b_plait_sf	FALSE	FALSE
13	114286519	114286629	UPF3A	ENSG00000169062	ENST00000351487	ENSE00003681086	114286519	114286629	4	1	1		TRUE				IPR039722, IPR035979, IPR034978, IPR012677	Upf3, RBD_domain_sf, UPF3A, Nucleotide-bd_a/b_plait_sf	FALSE	FALSE
13	114291489	114291544	UPF3A	ENSG00000169062	ENST00000351487	ENSE00003619119	114291489	114291544	5	1	0						IPR039722, IPR035979, IPR034978, IPR012677	Upf3, RBD_domain_sf, UPF3A, Nucleotide-bd_a/b_plait_sf	FALSE	FALSE
13	114291634	114291792	UPF3A	ENSG00000169062	ENST00000351487	ENSE00003678052	114291634	114291792	6	0	0	TRUE					IPR039722, IPR035979, IPR034978, IPR012677	Upf3, RBD_domain_sf, UPF3A, Nucleotide-bd_a/b_plait_sf	FALSE	FALSE
13	114298840	114299000	UPF3A	ENSG00000169062	ENST00000351487	ENSE00003541834	114298840	114299000	7	0	2						IPR039722, IPR035979, IPR034978, IPR012677	Upf3, RBD_domain_sf, UPF3A, Nucleotide-bd_a/b_plait_sf	FALSE	FALSE
13	114301731	114302025	UPF3A	ENSG00000169062	ENST00000351487	ENSE00003585272	114301731	114302025	8	2	0						IPR039722, IPR035979, IPR034978, IPR012677	Upf3, RBD_domain_sf, UPF3A, Nucleotide-bd_a/b_plait_sf	FALSE	FALSE
13	114304789	114304917	UPF3A	ENSG00000169062	ENST00000351487	ENSE00003541854	114304789	114305808	9	0	-1						IPR039722, IPR035979, IPR012677	Upf3, RBD_domain_sf, Nucleotide-bd_a/b_plait_sf	FALSE	FALSE
13	114281640	114281846	UPF3A	ENSG00000169062	ENST00000375299	ENSE00001888625	114281601	114281846	1	-1	0						IPR039722, IPR035979, IPR034978, IPR012677	Upf3, RBD_domain_sf, UPF3A, Nucleotide-bd_a/b_plait_sf	FALSE	FALSE
13	114286302	114286400	UPF3A	ENSG00000169062	ENST00000375299	ENSE00003662765	114286302	114286400	4	1	1						IPR039722, IPR035979, IPR034978, IPR012677	Upf3, RBD_domain_sf, UPF3A, Nucleotide-bd_a/b_plait_sf	FALSE	FALSE
13	114304789	114304917	UPF3A	ENSG00000169062	ENST00000375299	ENSE00003715351	114304789	114305817	10	0	-1						IPR039722, IPR035979, IPR034978, IPR012677	Upf3, RBD_domain_sf, UPF3A, Nucleotide-bd_a/b_plait_sf	FALSE	FALSE
13	114281640	114281846	UPF3A	ENSG00000169062	ENST00000492270	ENSE00001466640	114281603	114281846	1	-1	0						IPR039722, IPR035979, IPR034978, IPR012677	Upf3, RBD_domain_sf, UPF3A, Nucleotide-bd_a/b_plait_sf	FALSE	FALSE
13	114282021	114282131	UPF3A	ENSG00000169062	ENST00000492270	ENSE00001812104	114282021	114282270	2	0	-1						IPR039722, IPR035979, IPR034978, IPR012677	Upf3, RBD_domain_sf, UPF3A, Nucleotide-bd_a/b_plait_sf	FALSE	FALSE
13			GPR183	ENSG00000169508	ENST00000376414	ENSE00001470505	99307340	99307399	1	-1	-1				TRUE		IPR017452	GPCR_Rhodpsn_7TM	FALSE	FALSE
13	99295060	99296145	GPR183	ENSG00000169508	ENST00000376414	ENSE00001470499	99294539	99296163	2	-1	-1						IPR017452	GPCR_Rhodpsn_7TM	FALSE	FALSE
13	27792691	27793102	GSX1	ENSG00000169840	ENST00000302945	ENSE00001157677	27792483	27793102	1	-1	1						IPR020479, IPR017970, IPR009057	Homeobox_metazoa, Homeobox_CS, Homeobox-like_sf	FALSE	FALSE
13	27793566	27793948	GSX1	ENSG00000169840	ENST00000302945	ENSE00001157670	27793566	27794768	2	1	-1						IPR020479, IPR017970, IPR009057	Homeobox_metazoa, Homeobox_CS, Homeobox-like_sf	FALSE	FALSE
13			IL17D	ENSG00000172458	ENST00000304920	ENSE00001162704	20703343	20703444	1	-1	-1				TRUE		IPR029034, IPR020440	Cystine-knot_cytokine, IL-17_chr	FALSE	FALSE
13	20704002	20704291	IL17D	ENSG00000172458	ENST00000304920	ENSE00001146427	20703996	20704291	2	-1	2						IPR029034, IPR020440	Cystine-knot_cytokine, IL-17_chr	FALSE	FALSE
13	20721636	20721954	IL17D	ENSG00000172458	ENST00000304920	ENSE00001146420	20721636	20723098	3	2	-1						IPR029034, IPR020440	Cystine-knot_cytokine, IL-17_chr	FALSE	FALSE
13	41311529	41311582	NAA16	ENSG00000172766	ENST00000379406	ENSE00001559903	41311267	41311582	1	-1	0						IPR021183, IPR019734, IPR013105, IPR013026	NatA_aux_su, TPR_repeat, TPR_2, TPR-contain_dom	FALSE	FALSE
13	41316846	41316930	NAA16	ENSG00000172766	ENST00000379406	ENSE00003519412	41316846	41316930	2	0	1						IPR021183, IPR019734, IPR013105, IPR013026	NatA_aux_su, TPR_repeat, TPR_2, TPR-contain_dom	FALSE	FALSE
13	41318806	41318910	NAA16	ENSG00000172766	ENST00000379406	ENSE00003636453	41318806	41318910	3	1	1		TRUE				IPR021183, IPR019734, IPR013105, IPR013026	NatA_aux_su, TPR_repeat, TPR_2, TPR-contain_dom	FALSE	FALSE
13	41320667	41320824	NAA16	ENSG00000172766	ENST00000379406	ENSE00003619284	41320667	41320824	4	1	0						IPR021183, IPR019734, IPR013105, IPR013026	NatA_aux_su, TPR_repeat, TPR_2, TPR-contain_dom	FALSE	FALSE
13	41323056	41323190	NAA16	ENSG00000172766	ENST00000379406	ENSE00003487465	41323056	41323190	5	0	0	TRUE					IPR021183, IPR019734, IPR013105, IPR013026	NatA_aux_su, TPR_repeat, TPR_2, TPR-contain_dom	FALSE	FALSE
13	41325698	41325851	NAA16	ENSG00000172766	ENST00000379406	ENSE00003575368	41325698	41325851	6	0	1						IPR021183, IPR019734, IPR013105, IPR013026	NatA_aux_su, TPR_repeat, TPR_2, TPR-contain_dom	FALSE	FALSE
13	41328724	41328843	NAA16	ENSG00000172766	ENST00000379406	ENSE00003663916	41328724	41328843	7	1	1		TRUE				IPR021183, IPR019734, IPR013105, IPR013026	NatA_aux_su, TPR_repeat, TPR_2, TPR-contain_dom	FALSE	FALSE
13	41331274	41331369	NAA16	ENSG00000172766	ENST00000379406	ENSE00003506885	41331274	41331369	8	1	1		TRUE				IPR021183, IPR019734, IPR013105, IPR013026	NatA_aux_su, TPR_repeat, TPR_2, TPR-contain_dom	FALSE	FALSE
13	41336650	41336756	NAA16	ENSG00000172766	ENST00000379406	ENSE00001287560	41336650	41336756	9	1	0						IPR021183, IPR019734, IPR013105, IPR013026	NatA_aux_su, TPR_repeat, TPR_2, TPR-contain_dom	FALSE	FALSE
13	41355144	41355216	NAA16	ENSG00000172766	ENST00000379406	ENSE00003480167	41355144	41355216	10	0	1						IPR021183, IPR019734, IPR013105, IPR013026	NatA_aux_su, TPR_repeat, TPR_2, TPR-contain_dom	FALSE	FALSE
13	41358304	41358473	NAA16	ENSG00000172766	ENST00000379406	ENSE00001779271	41358304	41358473	11	1	0						IPR021183, IPR019734, IPR013105, IPR013026	NatA_aux_su, TPR_repeat, TPR_2, TPR-contain_dom	FALSE	FALSE
13	41358810	41358962	NAA16	ENSG00000172766	ENST00000379406	ENSE00003477104	41358810	41358962	12	0	0	TRUE					IPR021183, IPR019734, IPR013105, IPR013026	NatA_aux_su, TPR_repeat, TPR_2, TPR-contain_dom	FALSE	FALSE
13	41362031	41362159	NAA16	ENSG00000172766	ENST00000379406	ENSE00003507156	41362031	41362159	13	0	0	TRUE					IPR021183, IPR019734, IPR013105, IPR013026	NatA_aux_su, TPR_repeat, TPR_2, TPR-contain_dom	FALSE	FALSE
13	41367439	41367652	NAA16	ENSG00000172766	ENST00000379406	ENSE00003537013	41367439	41367652	14	0	1						IPR021183, IPR019734, IPR013105, IPR013026	NatA_aux_su, TPR_repeat, TPR_2, TPR-contain_dom	FALSE	FALSE
13	41369090	41369283	NAA16	ENSG00000172766	ENST00000379406	ENSE00003583901	41369090	41369283	15	1	0						IPR021183, IPR019734, IPR013105, IPR013026	NatA_aux_su, TPR_repeat, TPR_2, TPR-contain_dom	FALSE	FALSE
13	41372203	41372311	NAA16	ENSG00000172766	ENST00000379406	ENSE00003640880	41372203	41372311	16	0	1						IPR021183, IPR019734, IPR013105, IPR013026	NatA_aux_su, TPR_repeat, TPR_2, TPR-contain_dom	FALSE	FALSE
13	41372732	41372830	NAA16	ENSG00000172766	ENST00000379406	ENSE00003605982	41372732	41372830	17	1	1		TRUE				IPR021183, IPR019734, IPR013105, IPR013026	NatA_aux_su, TPR_repeat, TPR_2, TPR-contain_dom	FALSE	FALSE
13	41373637	41373780	NAA16	ENSG00000172766	ENST00000379406	ENSE00003621795	41373637	41373780	18	1	1		TRUE				IPR021183, IPR019734, IPR013105, IPR013026	NatA_aux_su, TPR_repeat, TPR_2, TPR-contain_dom	FALSE	FALSE
13	41374742	41374839	NAA16	ENSG00000172766	ENST00000379406	ENSE00003510305	41374742	41374839	19	1	0						IPR021183, IPR019734, IPR013105, IPR013026	NatA_aux_su, TPR_repeat, TPR_2, TPR-contain_dom	FALSE	FALSE
13	41375405	41375602	NAA16	ENSG00000172766	ENST00000379406	ENSE00003513264	41375405	41377030	20	0	-1						IPR021183, IPR019734, IPR013105, IPR013026	NatA_aux_su, TPR_repeat, TPR_2, TPR-contain_dom	FALSE	FALSE
13	41311529	41311582	NAA16	ENSG00000172766	ENST00000403412	ENSE00001885918	41311280	41311582	1	-1	0						IPR021183, IPR019734, IPR013105, IPR013026	NatA_aux_su, TPR_repeat, TPR_2, TPR-contain_dom	FALSE	FALSE
13	41358304	41358506	NAA16	ENSG00000172766	ENST00000403412	ENSE00003506799	41358304	41358718	11	1	-1						IPR021183, IPR019734, IPR013105, IPR013026	NatA_aux_su, TPR_repeat, TPR_2, TPR-contain_dom	FALSE	FALSE
13	41311529	41311582	NAA16	ENSG00000172766	ENST00000464857	ENSE00001818340	41311295	41311582	1	-1	0
13	41362031	41362171	NAA16	ENSG00000172766	ENST00000464857	ENSE00001858244	41362031	41362873	13	0	-1
13			NAA16	ENSG00000172766	ENST00000464857	ENSE00003636438	41367439	41367652	14	-1	-1				TRUE
13			NAA16	ENSG00000172766	ENST00000464857	ENSE00001822210	41369090	41369204	15	-1	-1
13			NBEA	ENSG00000172915	ENST00000310336	ENSE00001483361	34942319	34942363	1	-1	-1				TRUE		IPR036372, IPR036322, IPR031570, IPR023362, IPR017986, IPR016024, IPR013320, IPR010508, IPR001680	BEACH_dom_sf, WD40_repeat_dom_sf, DUF4704, PH-BEACH_dom, WD40_repeat_dom, ARM-type_fold, ConA-like_dom_sf, DUF1088, WD40_repeat	FALSE	FALSE
13	34942821	34943114	NBEA	ENSG00000172915	ENST00000310336	ENSE00002704235	34942660	34943114	2	-1	0						IPR036372, IPR036322, IPR031570, IPR023362, IPR017986, IPR016024, IPR013320, IPR010508, IPR001680	BEACH_dom_sf, WD40_repeat_dom_sf, DUF4704, PH-BEACH_dom, WD40_repeat_dom, ARM-type_fold, ConA-like_dom_sf, DUF1088, WD40_repeat	FALSE	FALSE
13	35040933	35041164	NBEA	ENSG00000172915	ENST00000310336	ENSE00001604367	35040933	35041164	3	0	1						IPR036372, IPR036322, IPR031570, IPR023362, IPR017986, IPR016024, IPR013320, IPR010508, IPR001680	BEACH_dom_sf, WD40_repeat_dom_sf, DUF4704, PH-BEACH_dom, WD40_repeat_dom, ARM-type_fold, ConA-like_dom_sf, DUF1088, WD40_repeat	FALSE	FALSE
13	35044947	35045047	NBEA	ENSG00000172915	ENST00000310336	ENSE00001617230	35044947	35045047	4	1	0						IPR036372, IPR036322, IPR031570, IPR023362, IPR017986, IPR016024, IPR013320, IPR010508, IPR001680	BEACH_dom_sf, WD40_repeat_dom_sf, DUF4704, PH-BEACH_dom, WD40_repeat_dom, ARM-type_fold, ConA-like_dom_sf, DUF1088, WD40_repeat	FALSE	FALSE
13	35045306	35045401	NBEA	ENSG00000172915	ENST00000310336	ENSE00001628436	35045306	35045401	5	0	0	TRUE					IPR036372, IPR036322, IPR031570, IPR023362, IPR017986, IPR016024, IPR013320, IPR010508, IPR001680	BEACH_dom_sf, WD40_repeat_dom_sf, DUF4704, PH-BEACH_dom, WD40_repeat_dom, ARM-type_fold, ConA-like_dom_sf, DUF1088, WD40_repeat	FALSE	FALSE
13	35048563	35048684	NBEA	ENSG00000172915	ENST00000310336	ENSE00001596242	35048563	35048684	6	0	2						IPR036372, IPR036322, IPR031570, IPR023362, IPR017986, IPR016024, IPR013320, IPR010508, IPR001680	BEACH_dom_sf, WD40_repeat_dom_sf, DUF4704, PH-BEACH_dom, WD40_repeat_dom, ARM-type_fold, ConA-like_dom_sf, DUF1088, WD40_repeat	FALSE	FALSE
13	35050269	35050395	NBEA	ENSG00000172915	ENST00000310336	ENSE00001632619	35050269	35050395	7	2	0						IPR036372, IPR036322, IPR031570, IPR023362, IPR017986, IPR016024, IPR013320, IPR010508, IPR001680	BEACH_dom_sf, WD40_repeat_dom_sf, DUF4704, PH-BEACH_dom, WD40_repeat_dom, ARM-type_fold, ConA-like_dom_sf, DUF1088, WD40_repeat	FALSE	FALSE
13	35056010	35056129	NBEA	ENSG00000172915	ENST00000310336	ENSE00001769363	35056010	35056129	8	0	0	TRUE					IPR036372, IPR036322, IPR031570, IPR023362, IPR017986, IPR016024, IPR013320, IPR010508, IPR001680	BEACH_dom_sf, WD40_repeat_dom_sf, DUF4704, PH-BEACH_dom, WD40_repeat_dom, ARM-type_fold, ConA-like_dom_sf, DUF1088, WD40_repeat	FALSE	FALSE
13	35058717	35058863	NBEA	ENSG00000172915	ENST00000310336	ENSE00001781062	35058717	35058863	9	0	0	TRUE					IPR036372, IPR036322, IPR031570, IPR023362, IPR017986, IPR016024, IPR013320, IPR010508, IPR001680	BEACH_dom_sf, WD40_repeat_dom_sf, DUF4704, PH-BEACH_dom, WD40_repeat_dom, ARM-type_fold, ConA-like_dom_sf, DUF1088, WD40_repeat	FALSE	FALSE
13	35069908	35070105	NBEA	ENSG00000172915	ENST00000310336	ENSE00001623961	35069908	35070105	10	0	0	TRUE					IPR036372, IPR036322, IPR031570, IPR023362, IPR017986, IPR016024, IPR013320, IPR010508, IPR001680	BEACH_dom_sf, WD40_repeat_dom_sf, DUF4704, PH-BEACH_dom, WD40_repeat_dom, ARM-type_fold, ConA-like_dom_sf, DUF1088, WD40_repeat	FALSE	FALSE
13	35070719	35070852	NBEA	ENSG00000172915	ENST00000310336	ENSE00001700531	35070719	35070852	11	0	2						IPR036372, IPR036322, IPR031570, IPR023362, IPR017986, IPR016024, IPR013320, IPR010508, IPR001680	BEACH_dom_sf, WD40_repeat_dom_sf, DUF4704, PH-BEACH_dom, WD40_repeat_dom, ARM-type_fold, ConA-like_dom_sf, DUF1088, WD40_repeat	FALSE	FALSE
13	35098297	35098405	NBEA	ENSG00000172915	ENST00000310336	ENSE00001739929	35098297	35098405	12	2	0						IPR036372, IPR036322, IPR031570, IPR023362, IPR017986, IPR016024, IPR013320, IPR010508, IPR001680	BEACH_dom_sf, WD40_repeat_dom_sf, DUF4704, PH-BEACH_dom, WD40_repeat_dom, ARM-type_fold, ConA-like_dom_sf, DUF1088, WD40_repeat	FALSE	FALSE
13	35109290	35109442	NBEA	ENSG00000172915	ENST00000310336	ENSE00001725063	35109290	35109442	13	0	0	TRUE					IPR036372, IPR036322, IPR031570, IPR023362, IPR017986, IPR016024, IPR013320, IPR010508, IPR001680	BEACH_dom_sf, WD40_repeat_dom_sf, DUF4704, PH-BEACH_dom, WD40_repeat_dom, ARM-type_fold, ConA-like_dom_sf, DUF1088, WD40_repeat	FALSE	FALSE
13	35110810	35110978	NBEA	ENSG00000172915	ENST00000310336	ENSE00001606244	35110810	35110978	14	0	1						IPR036372, IPR036322, IPR031570, IPR023362, IPR017986, IPR016024, IPR013320, IPR010508, IPR001680	BEACH_dom_sf, WD40_repeat_dom_sf, DUF4704, PH-BEACH_dom, WD40_repeat_dom, ARM-type_fold, ConA-like_dom_sf, DUF1088, WD40_repeat	FALSE	FALSE
13	35117414	35117493	NBEA	ENSG00000172915	ENST00000310336	ENSE00001697764	35117414	35117493	15	1	0						IPR036372, IPR036322, IPR031570, IPR023362, IPR017986, IPR016024, IPR013320, IPR010508, IPR001680	BEACH_dom_sf, WD40_repeat_dom_sf, DUF4704, PH-BEACH_dom, WD40_repeat_dom, ARM-type_fold, ConA-like_dom_sf, DUF1088, WD40_repeat	FALSE	FALSE
13	35118228	35118290	NBEA	ENSG00000172915	ENST00000310336	ENSE00001738284	35118228	35118290	16	0	0	TRUE					IPR036372, IPR036322, IPR031570, IPR023362, IPR017986, IPR016024, IPR013320, IPR010508, IPR001680	BEACH_dom_sf, WD40_repeat_dom_sf, DUF4704, PH-BEACH_dom, WD40_repeat_dom, ARM-type_fold, ConA-like_dom_sf, DUF1088, WD40_repeat	FALSE	FALSE
13	35118377	35118474	NBEA	ENSG00000172915	ENST00000310336	ENSE00001687681	35118377	35118474	17	0	2						IPR036372, IPR036322, IPR031570, IPR023362, IPR017986, IPR016024, IPR013320, IPR010508, IPR001680	BEACH_dom_sf, WD40_repeat_dom_sf, DUF4704, PH-BEACH_dom, WD40_repeat_dom, ARM-type_fold, ConA-like_dom_sf, DUF1088, WD40_repeat	FALSE	FALSE
13	35123482	35123574	NBEA	ENSG00000172915	ENST00000310336	ENSE00001652091	35123482	35123574	18	2	2			TRUE			IPR036372, IPR036322, IPR031570, IPR023362, IPR017986, IPR016024, IPR013320, IPR010508, IPR001680	BEACH_dom_sf, WD40_repeat_dom_sf, DUF4704, PH-BEACH_dom, WD40_repeat_dom, ARM-type_fold, ConA-like_dom_sf, DUF1088, WD40_repeat	FALSE	FALSE
13	35142269	35142377	NBEA	ENSG00000172915	ENST00000310336	ENSE00001735748	35142269	35142377	19	2	0						IPR036372, IPR036322, IPR031570, IPR023362, IPR017986, IPR016024, IPR013320, IPR010508, IPR001680	BEACH_dom_sf, WD40_repeat_dom_sf, DUF4704, PH-BEACH_dom, WD40_repeat_dom, ARM-type_fold, ConA-like_dom_sf, DUF1088, WD40_repeat	FALSE	FALSE
13	35155774	35155855	NBEA	ENSG00000172915	ENST00000310336	ENSE00001737878	35155774	35155855	20	0	1						IPR036372, IPR036322, IPR031570, IPR023362, IPR017986, IPR016024, IPR013320, IPR010508, IPR001680	BEACH_dom_sf, WD40_repeat_dom_sf, DUF4704, PH-BEACH_dom, WD40_repeat_dom, ARM-type_fold, ConA-like_dom_sf, DUF1088, WD40_repeat	FALSE	FALSE
13	35156083	35156206	NBEA	ENSG00000172915	ENST00000310336	ENSE00001698962	35156083	35156206	21	1	2						IPR036372, IPR036322, IPR031570, IPR023362, IPR017986, IPR016024, IPR013320, IPR010508, IPR001680	BEACH_dom_sf, WD40_repeat_dom_sf, DUF4704, PH-BEACH_dom, WD40_repeat_dom, ARM-type_fold, ConA-like_dom_sf, DUF1088, WD40_repeat	FALSE	FALSE
13	35157078	35157270	NBEA	ENSG00000172915	ENST00000310336	ENSE00001712465	35157078	35157270	22	2	0						IPR036372, IPR036322, IPR031570, IPR023362, IPR017986, IPR016024, IPR013320, IPR010508, IPR001680	BEACH_dom_sf, WD40_repeat_dom_sf, DUF4704, PH-BEACH_dom, WD40_repeat_dom, ARM-type_fold, ConA-like_dom_sf, DUF1088, WD40_repeat	FALSE	FALSE
13	35159016	35160032	NBEA	ENSG00000172915	ENST00000310336	ENSE00001760697	35159016	35160032	23	0	0	TRUE					IPR036372, IPR036322, IPR031570, IPR023362, IPR017986, IPR016024, IPR013320, IPR010508, IPR001680	BEACH_dom_sf, WD40_repeat_dom_sf, DUF4704, PH-BEACH_dom, WD40_repeat_dom, ARM-type_fold, ConA-like_dom_sf, DUF1088, WD40_repeat	FALSE	FALSE
13	35161750	35161967	NBEA	ENSG00000172915	ENST00000310336	ENSE00001660809	35161750	35161967	24	0	2						IPR036372, IPR036322, IPR031570, IPR023362, IPR017986, IPR016024, IPR013320, IPR010508, IPR001680	BEACH_dom_sf, WD40_repeat_dom_sf, DUF4704, PH-BEACH_dom, WD40_repeat_dom, ARM-type_fold, ConA-like_dom_sf, DUF1088, WD40_repeat	FALSE	FALSE
13	35164356	35164518	NBEA	ENSG00000172915	ENST00000310336	ENSE00001093042	35164356	35164518	25	2	0						IPR036372, IPR036322, IPR031570, IPR023362, IPR017986, IPR016024, IPR013320, IPR010508, IPR001680	BEACH_dom_sf, WD40_repeat_dom_sf, DUF4704, PH-BEACH_dom, WD40_repeat_dom, ARM-type_fold, ConA-like_dom_sf, DUF1088, WD40_repeat	FALSE	FALSE
13	35171269	35171452	NBEA	ENSG00000172915	ENST00000310336	ENSE00003733402	35171269	35171452	26	0	1						IPR036372, IPR036322, IPR031570, IPR023362, IPR017986, IPR016024, IPR013320, IPR010508, IPR001680	BEACH_dom_sf, WD40_repeat_dom_sf, DUF4704, PH-BEACH_dom, WD40_repeat_dom, ARM-type_fold, ConA-like_dom_sf, DUF1088, WD40_repeat	FALSE	FALSE
13	35173464	35173594	NBEA	ENSG00000172915	ENST00000310336	ENSE00001694286	35173464	35173594	27	1	0						IPR036372, IPR036322, IPR031570, IPR023362, IPR017986, IPR016024, IPR013320, IPR010508, IPR001680	BEACH_dom_sf, WD40_repeat_dom_sf, DUF4704, PH-BEACH_dom, WD40_repeat_dom, ARM-type_fold, ConA-like_dom_sf, DUF1088, WD40_repeat	FALSE	FALSE
13	35176996	35177103	NBEA	ENSG00000172915	ENST00000310336	ENSE00001678406	35176996	35177103	28	0	0	TRUE					IPR036372, IPR036322, IPR031570, IPR023362, IPR017986, IPR016024, IPR013320, IPR010508, IPR001680	BEACH_dom_sf, WD40_repeat_dom_sf, DUF4704, PH-BEACH_dom, WD40_repeat_dom, ARM-type_fold, ConA-like_dom_sf, DUF1088, WD40_repeat	FALSE	FALSE
13	35182360	35182528	NBEA	ENSG00000172915	ENST00000310336	ENSE00001736656	35182360	35182528	29	0	1						IPR036372, IPR036322, IPR031570, IPR023362, IPR017986, IPR016024, IPR013320, IPR010508, IPR001680	BEACH_dom_sf, WD40_repeat_dom_sf, DUF4704, PH-BEACH_dom, WD40_repeat_dom, ARM-type_fold, ConA-like_dom_sf, DUF1088, WD40_repeat	FALSE	FALSE
13	35183976	35184071	NBEA	ENSG00000172915	ENST00000310336	ENSE00001631716	35183976	35184071	30	1	1		TRUE				IPR036372, IPR036322, IPR031570, IPR023362, IPR017986, IPR016024, IPR013320, IPR010508, IPR001680	BEACH_dom_sf, WD40_repeat_dom_sf, DUF4704, PH-BEACH_dom, WD40_repeat_dom, ARM-type_fold, ConA-like_dom_sf, DUF1088, WD40_repeat	FALSE	FALSE
13	35195864	35196302	NBEA	ENSG00000172915	ENST00000310336	ENSE00001648177	35195864	35196302	31	1	2						IPR036372, IPR036322, IPR031570, IPR023362, IPR017986, IPR016024, IPR013320, IPR010508, IPR001680	BEACH_dom_sf, WD40_repeat_dom_sf, DUF4704, PH-BEACH_dom, WD40_repeat_dom, ARM-type_fold, ConA-like_dom_sf, DUF1088, WD40_repeat	FALSE	FALSE
13	35208700	35208854	NBEA	ENSG00000172915	ENST00000310336	ENSE00001599744	35208700	35208854	32	2	1						IPR036372, IPR036322, IPR031570, IPR023362, IPR017986, IPR016024, IPR013320, IPR010508, IPR001680	BEACH_dom_sf, WD40_repeat_dom_sf, DUF4704, PH-BEACH_dom, WD40_repeat_dom, ARM-type_fold, ConA-like_dom_sf, DUF1088, WD40_repeat	FALSE	FALSE
13	35211053	35211179	NBEA	ENSG00000172915	ENST00000310336	ENSE00001666195	35211053	35211179	33	1	2						IPR036372, IPR036322, IPR031570, IPR023362, IPR017986, IPR016024, IPR013320, IPR010508, IPR001680	BEACH_dom_sf, WD40_repeat_dom_sf, DUF4704, PH-BEACH_dom, WD40_repeat_dom, ARM-type_fold, ConA-like_dom_sf, DUF1088, WD40_repeat	FALSE	FALSE
13	35232492	35232619	NBEA	ENSG00000172915	ENST00000310336	ENSE00001775070	35232492	35232619	34	2	1						IPR036372, IPR036322, IPR031570, IPR023362, IPR017986, IPR016024, IPR013320, IPR010508, IPR001680	BEACH_dom_sf, WD40_repeat_dom_sf, DUF4704, PH-BEACH_dom, WD40_repeat_dom, ARM-type_fold, ConA-like_dom_sf, DUF1088, WD40_repeat	FALSE	FALSE
13	35290389	35290450	NBEA	ENSG00000172915	ENST00000310336	ENSE00001705300	35290389	35290450	35	1	0						IPR036372, IPR036322, IPR031570, IPR023362, IPR017986, IPR016024, IPR013320, IPR010508, IPR001680	BEACH_dom_sf, WD40_repeat_dom_sf, DUF4704, PH-BEACH_dom, WD40_repeat_dom, ARM-type_fold, ConA-like_dom_sf, DUF1088, WD40_repeat	FALSE	FALSE
13	35309528	35309592	NBEA	ENSG00000172915	ENST00000310336	ENSE00001750561	35309528	35309592	36	0	2						IPR036372, IPR036322, IPR031570, IPR023362, IPR017986, IPR016024, IPR013320, IPR010508, IPR001680	BEACH_dom_sf, WD40_repeat_dom_sf, DUF4704, PH-BEACH_dom, WD40_repeat_dom, ARM-type_fold, ConA-like_dom_sf, DUF1088, WD40_repeat	FALSE	FALSE
13	35349108	35349216	NBEA	ENSG00000172915	ENST00000310336	ENSE00001665411	35349108	35349216	37	2	0						IPR036372, IPR036322, IPR031570, IPR023362, IPR017986, IPR016024, IPR013320, IPR010508, IPR001680	BEACH_dom_sf, WD40_repeat_dom_sf, DUF4704, PH-BEACH_dom, WD40_repeat_dom, ARM-type_fold, ConA-like_dom_sf, DUF1088, WD40_repeat	FALSE	FALSE
13	35352157	35352323	NBEA	ENSG00000172915	ENST00000310336	ENSE00001788989	35352157	35352323	38	0	2						IPR036372, IPR036322, IPR031570, IPR023362, IPR017986, IPR016024, IPR013320, IPR010508, IPR001680	BEACH_dom_sf, WD40_repeat_dom_sf, DUF4704, PH-BEACH_dom, WD40_repeat_dom, ARM-type_fold, ConA-like_dom_sf, DUF1088, WD40_repeat	FALSE	FALSE
13	35432269	35432393	NBEA	ENSG00000172915	ENST00000310336	ENSE00001719886	35432269	35432393	39	2	1						IPR036372, IPR036322, IPR031570, IPR023362, IPR017986, IPR016024, IPR013320, IPR010508, IPR001680	BEACH_dom_sf, WD40_repeat_dom_sf, DUF4704, PH-BEACH_dom, WD40_repeat_dom, ARM-type_fold, ConA-like_dom_sf, DUF1088, WD40_repeat	FALSE	FALSE
13	35452092	35452235	NBEA	ENSG00000172915	ENST00000310336	ENSE00001693067	35452092	35452235	40	1	1		TRUE				IPR036372, IPR036322, IPR031570, IPR023362, IPR017986, IPR016024, IPR013320, IPR010508, IPR001680	BEACH_dom_sf, WD40_repeat_dom_sf, DUF4704, PH-BEACH_dom, WD40_repeat_dom, ARM-type_fold, ConA-like_dom_sf, DUF1088, WD40_repeat	FALSE	FALSE
13	35472400	35472536	NBEA	ENSG00000172915	ENST00000310336	ENSE00001788293	35472400	35472536	41	1	0						IPR036372, IPR036322, IPR031570, IPR023362, IPR017986, IPR016024, IPR013320, IPR010508, IPR001680	BEACH_dom_sf, WD40_repeat_dom_sf, DUF4704, PH-BEACH_dom, WD40_repeat_dom, ARM-type_fold, ConA-like_dom_sf, DUF1088, WD40_repeat	FALSE	FALSE
13	35550477	35550594	NBEA	ENSG00000172915	ENST00000310336	ENSE00003607157	35550477	35550594	42	0	1						IPR036372, IPR036322, IPR031570, IPR023362, IPR017986, IPR016024, IPR013320, IPR010508, IPR001680	BEACH_dom_sf, WD40_repeat_dom_sf, DUF4704, PH-BEACH_dom, WD40_repeat_dom, ARM-type_fold, ConA-like_dom_sf, DUF1088, WD40_repeat	FALSE	FALSE
13	35550930	35551032	NBEA	ENSG00000172915	ENST00000310336	ENSE00001710491	35550930	35551032	43	1	2						IPR036372, IPR036322, IPR031570, IPR023362, IPR017986, IPR016024, IPR013320, IPR010508, IPR001680	BEACH_dom_sf, WD40_repeat_dom_sf, DUF4704, PH-BEACH_dom, WD40_repeat_dom, ARM-type_fold, ConA-like_dom_sf, DUF1088, WD40_repeat	FALSE	FALSE
13	35554987	35555102	NBEA	ENSG00000172915	ENST00000310336	ENSE00001776405	35554987	35555102	44	2	1						IPR036372, IPR036322, IPR031570, IPR023362, IPR017986, IPR016024, IPR013320, IPR010508, IPR001680	BEACH_dom_sf, WD40_repeat_dom_sf, DUF4704, PH-BEACH_dom, WD40_repeat_dom, ARM-type_fold, ConA-like_dom_sf, DUF1088, WD40_repeat	FALSE	FALSE
13	35566905	35567017	NBEA	ENSG00000172915	ENST00000310336	ENSE00001725002	35566905	35567017	45	1	0						IPR036372, IPR036322, IPR031570, IPR023362, IPR017986, IPR016024, IPR013320, IPR010508, IPR001680	BEACH_dom_sf, WD40_repeat_dom_sf, DUF4704, PH-BEACH_dom, WD40_repeat_dom, ARM-type_fold, ConA-like_dom_sf, DUF1088, WD40_repeat	FALSE	FALSE
13	35583898	35584038	NBEA	ENSG00000172915	ENST00000310336	ENSE00001640038	35583898	35584038	46	0	0	TRUE					IPR036372, IPR036322, IPR031570, IPR023362, IPR017986, IPR016024, IPR013320, IPR010508, IPR001680	BEACH_dom_sf, WD40_repeat_dom_sf, DUF4704, PH-BEACH_dom, WD40_repeat_dom, ARM-type_fold, ConA-like_dom_sf, DUF1088, WD40_repeat	FALSE	FALSE
13	35593328	35593447	NBEA	ENSG00000172915	ENST00000310336	ENSE00001638980	35593328	35593447	47	0	0	TRUE					IPR036372, IPR036322, IPR031570, IPR023362, IPR017986, IPR016024, IPR013320, IPR010508, IPR001680	BEACH_dom_sf, WD40_repeat_dom_sf, DUF4704, PH-BEACH_dom, WD40_repeat_dom, ARM-type_fold, ConA-like_dom_sf, DUF1088, WD40_repeat	FALSE	FALSE
13	35606426	35606578	NBEA	ENSG00000172915	ENST00000310336	ENSE00003579259	35606426	35606578	48	0	0	TRUE					IPR036372, IPR036322, IPR031570, IPR023362, IPR017986, IPR016024, IPR013320, IPR010508, IPR001680	BEACH_dom_sf, WD40_repeat_dom_sf, DUF4704, PH-BEACH_dom, WD40_repeat_dom, ARM-type_fold, ConA-like_dom_sf, DUF1088, WD40_repeat	FALSE	FALSE
13	35628081	35628248	NBEA	ENSG00000172915	ENST00000310336	ENSE00001736958	35628081	35628248	49	0	0	TRUE					IPR036372, IPR036322, IPR031570, IPR023362, IPR017986, IPR016024, IPR013320, IPR010508, IPR001680	BEACH_dom_sf, WD40_repeat_dom_sf, DUF4704, PH-BEACH_dom, WD40_repeat_dom, ARM-type_fold, ConA-like_dom_sf, DUF1088, WD40_repeat	FALSE	FALSE
13	35646259	35646348	NBEA	ENSG00000172915	ENST00000310336	ENSE00000817062	35646259	35646348	50	0	0	TRUE					IPR036372, IPR036322, IPR031570, IPR023362, IPR017986, IPR016024, IPR013320, IPR010508, IPR001680	BEACH_dom_sf, WD40_repeat_dom_sf, DUF4704, PH-BEACH_dom, WD40_repeat_dom, ARM-type_fold, ConA-like_dom_sf, DUF1088, WD40_repeat	FALSE	FALSE
13	35649655	35649847	NBEA	ENSG00000172915	ENST00000310336	ENSE00001285208	35649655	35649847	51	0	1						IPR036372, IPR036322, IPR031570, IPR023362, IPR017986, IPR016024, IPR013320, IPR010508, IPR001680	BEACH_dom_sf, WD40_repeat_dom_sf, DUF4704, PH-BEACH_dom, WD40_repeat_dom, ARM-type_fold, ConA-like_dom_sf, DUF1088, WD40_repeat	FALSE	FALSE
13	35651805	35651876	NBEA	ENSG00000172915	ENST00000310336	ENSE00001285783	35651805	35651876	52	1	1		TRUE				IPR036372, IPR036322, IPR031570, IPR023362, IPR017986, IPR016024, IPR013320, IPR010508, IPR001680	BEACH_dom_sf, WD40_repeat_dom_sf, DUF4704, PH-BEACH_dom, WD40_repeat_dom, ARM-type_fold, ConA-like_dom_sf, DUF1088, WD40_repeat	FALSE	FALSE
13	35654855	35655010	NBEA	ENSG00000172915	ENST00000310336	ENSE00000938858	35654855	35655010	53	1	1		TRUE				IPR036372, IPR036322, IPR031570, IPR023362, IPR017986, IPR016024, IPR013320, IPR010508, IPR001680	BEACH_dom_sf, WD40_repeat_dom_sf, DUF4704, PH-BEACH_dom, WD40_repeat_dom, ARM-type_fold, ConA-like_dom_sf, DUF1088, WD40_repeat	FALSE	FALSE
13	35655579	35655749	NBEA	ENSG00000172915	ENST00000310336	ENSE00000938859	35655579	35655749	54	1	1		TRUE				IPR036372, IPR036322, IPR031570, IPR023362, IPR017986, IPR016024, IPR013320, IPR010508, IPR001680	BEACH_dom_sf, WD40_repeat_dom_sf, DUF4704, PH-BEACH_dom, WD40_repeat_dom, ARM-type_fold, ConA-like_dom_sf, DUF1088, WD40_repeat	FALSE	FALSE
13	35665085	35665186	NBEA	ENSG00000172915	ENST00000310336	ENSE00001285764	35665085	35665186	55	1	1		TRUE				IPR036372, IPR036322, IPR031570, IPR023362, IPR017986, IPR016024, IPR013320, IPR010508, IPR001680	BEACH_dom_sf, WD40_repeat_dom_sf, DUF4704, PH-BEACH_dom, WD40_repeat_dom, ARM-type_fold, ConA-like_dom_sf, DUF1088, WD40_repeat	FALSE	FALSE
13	35667374	35667570	NBEA	ENSG00000172915	ENST00000310336	ENSE00000938861	35667374	35667570	56	1	0						IPR036372, IPR036322, IPR031570, IPR023362, IPR017986, IPR016024, IPR013320, IPR010508, IPR001680	BEACH_dom_sf, WD40_repeat_dom_sf, DUF4704, PH-BEACH_dom, WD40_repeat_dom, ARM-type_fold, ConA-like_dom_sf, DUF1088, WD40_repeat	FALSE	FALSE
13	35668368	35668519	NBEA	ENSG00000172915	ENST00000310336	ENSE00001285746	35668368	35668519	57	0	2						IPR036372, IPR036322, IPR031570, IPR023362, IPR017986, IPR016024, IPR013320, IPR010508, IPR001680	BEACH_dom_sf, WD40_repeat_dom_sf, DUF4704, PH-BEACH_dom, WD40_repeat_dom, ARM-type_fold, ConA-like_dom_sf, DUF1088, WD40_repeat	FALSE	FALSE
13	35670901	35670991	NBEA	ENSG00000172915	ENST00000310336	ENSE00001418403	35670901	35672735	58	2	-1						IPR036372, IPR036322, IPR017986, IPR001680	BEACH_dom_sf, WD40_repeat_dom_sf, WD40_repeat_dom, WD40_repeat	FALSE	FALSE
13			NBEA	ENSG00000172915	ENST00000379922	ENSE00001413656	35593006	35593447	1	-1	-1				TRUE		IPR036372, IPR036322, IPR017986, IPR001680	BEACH_dom_sf, WD40_repeat_dom_sf, WD40_repeat_dom, WD40_repeat	FALSE	FALSE
13	35606459	35606578	NBEA	ENSG00000172915	ENST00000379922	ENSE00003500239	35606426	35606578	2	-1	0						IPR036372, IPR036322, IPR017986, IPR001680	BEACH_dom_sf, WD40_repeat_dom_sf, WD40_repeat_dom, WD40_repeat	FALSE	FALSE
13	35645869	35645931	NBEA	ENSG00000172915	ENST00000379922	ENSE00001369525	35645869	35645931	4	0	0						IPR036372, IPR036322, IPR017986, IPR001680	BEACH_dom_sf, WD40_repeat_dom_sf, WD40_repeat_dom, WD40_repeat	FALSE	FALSE
13	35164356	35164509	NBEA	ENSG00000172915	ENST00000379939	ENSE00001483255	35164356	35164509	24	2	0						IPR036372, IPR036322, IPR031570, IPR023362, IPR017986, IPR016024, IPR013320, IPR010508, IPR001680	BEACH_dom_sf, WD40_repeat_dom_sf, DUF4704, PH-BEACH_dom, WD40_repeat_dom, ARM-type_fold, ConA-like_dom_sf, DUF1088, WD40_repeat	FALSE	FALSE
13	35171272	35171452	NBEA	ENSG00000172915	ENST00000379939	ENSE00001093038	35171272	35171452	25	0	1						IPR036372, IPR036322, IPR031570, IPR023362, IPR017986, IPR016024, IPR013320, IPR010508, IPR001680	BEACH_dom_sf, WD40_repeat_dom_sf, DUF4704, PH-BEACH_dom, WD40_repeat_dom, ARM-type_fold, ConA-like_dom_sf, DUF1088, WD40_repeat	FALSE	FALSE
13	35670901	35670991	NBEA	ENSG00000172915	ENST00000379939	ENSE00001483114	35670901	35672736	57	2	-1						IPR036372, IPR036322, IPR031570, IPR023362, IPR017986, IPR016024, IPR013320, IPR010508, IPR001680	BEACH_dom_sf, WD40_repeat_dom_sf, DUF4704, PH-BEACH_dom, WD40_repeat_dom, ARM-type_fold, ConA-like_dom_sf, DUF1088, WD40_repeat	FALSE	FALSE
13	34942821	34943114	NBEA	ENSG00000172915	ENST00000400445	ENSE00002293031	34942287	34943114	1	-1	0						IPR036372, IPR036322, IPR031570, IPR023362, IPR017986, IPR016024, IPR013320, IPR010508, IPR001680	BEACH_dom_sf, WD40_repeat_dom_sf, DUF4704, PH-BEACH_dom, WD40_repeat_dom, ARM-type_fold, ConA-like_dom_sf, DUF1088, WD40_repeat	FALSE	FALSE
13	35168987	35168995	NBEA	ENSG00000172915	ENST00000400445	ENSE00001792523	35168987	35168995	25	0	0						IPR036372, IPR036322, IPR031570, IPR023362, IPR017986, IPR016024, IPR013320, IPR010508, IPR001680	BEACH_dom_sf, WD40_repeat_dom_sf, DUF4704, PH-BEACH_dom, WD40_repeat_dom, ARM-type_fold, ConA-like_dom_sf, DUF1088, WD40_repeat	FALSE	FALSE
13			NBEA	ENSG00000172915	ENST00000537702	ENSE00002260513	35476749	35476837	1	-1	-1						IPR036372, IPR036322, IPR023362, IPR017986, IPR001680	BEACH_dom_sf, WD40_repeat_dom_sf, PH-BEACH_dom, WD40_repeat_dom, WD40_repeat	FALSE	FALSE
13	35550513	35550594	NBEA	ENSG00000172915	ENST00000537702	ENSE00003609643	35550477	35550594	2	-1	1						IPR036372, IPR036322, IPR023362, IPR017986, IPR001680	BEACH_dom_sf, WD40_repeat_dom_sf, PH-BEACH_dom, WD40_repeat_dom, WD40_repeat	FALSE	FALSE
13	35164356	35164513	NBEA	ENSG00000172915	ENST00000629018	ENSE00003761926	35164356	35164513	25	2	1						IPR036372, IPR036322, IPR031570, IPR023362, IPR017986, IPR016024, IPR013320, IPR010508, IPR001680	BEACH_dom_sf, WD40_repeat_dom_sf, DUF4704, PH-BEACH_dom, WD40_repeat_dom, ARM-type_fold, ConA-like_dom_sf, DUF1088, WD40_repeat	FALSE	FALSE
13	35171091	35171095	NBEA	ENSG00000172915	ENST00000629018	ENSE00003766395	35171091	35171095	26	1	0						IPR036372, IPR036322, IPR031570, IPR023362, IPR017986, IPR016024, IPR013320, IPR010508, IPR001680	BEACH_dom_sf, WD40_repeat_dom_sf, DUF4704, PH-BEACH_dom, WD40_repeat_dom, ARM-type_fold, ConA-like_dom_sf, DUF1088, WD40_repeat	FALSE	FALSE
13			MRPL57	ENSG00000173141	ENST00000309594	ENSE00001295301	21176658	21176717	1	-1	-1
13	21176917	21177225	MRPL57	ENSG00000173141	ENST00000309594	ENSE00001200768	21176912	21179084	2	-1	-1
13			LRRC63	ENSG00000173988	ENST00000446175	ENSE00003752931	46211943	46212259	1	-1	-1				TRUE		IPR032675	LRR_dom_sf	FALSE	FALSE
13	46213035	46213119	LRRC63	ENSG00000173988	ENST00000446175	ENSE00001478820	46213002	46213119	2	-1	1						IPR032675	LRR_dom_sf	FALSE	FALSE
13	46227512	46228189	LRRC63	ENSG00000173988	ENST00000446175	ENSE00001179795	46227512	46228189	3	1	1		TRUE				IPR032675	LRR_dom_sf	FALSE	FALSE
13	46228665	46228733	LRRC63	ENSG00000173988	ENST00000446175	ENSE00001478818	46228665	46228733	4	1	1		TRUE				IPR032675	LRR_dom_sf	FALSE	FALSE
13	46234192	46234349	LRRC63	ENSG00000173988	ENST00000446175	ENSE00001179773	46234192	46234349	5	1	0						IPR032675	LRR_dom_sf	FALSE	FALSE
13	46246527	46246625	LRRC63	ENSG00000173988	ENST00000446175	ENSE00001179766	46246527	46246625	6	0	0	TRUE					IPR032675	LRR_dom_sf	FALSE	FALSE
13	46250355	46250491	LRRC63	ENSG00000173988	ENST00000446175	ENSE00001179759	46250355	46250491	7	0	2						IPR032675	LRR_dom_sf	FALSE	FALSE
13	46257136	46257277	LRRC63	ENSG00000173988	ENST00000446175	ENSE00003903791	46257136	46257409	8	2	-1						IPR032675	LRR_dom_sf	FALSE	FALSE
13	46261909	46261992	LRRC63	ENSG00000173988	ENST00000595396	ENSE00001542753	46261909	46261992	8	2	2						IPR032675, IPR003591	LRR_dom_sf, Leu-rich_rpt_typical-subtyp	FALSE	FALSE
13	46266733	46266972	LRRC63	ENSG00000173988	ENST00000595396	ENSE00001721522	46266733	46266972	9	2	2			TRUE			IPR032675, IPR003591	LRR_dom_sf, Leu-rich_rpt_typical-subtyp	FALSE	FALSE
13	46276590	46276803	LRRC63	ENSG00000173988	ENST00000595396	ENSE00003181404	46276590	46277366	10	2	-1						IPR032675, IPR003591	LRR_dom_sf, Leu-rich_rpt_typical-subtyp	FALSE	FALSE
13			LRRC63	ENSG00000173988	ENST00000676446	ENSE00003903493	46212136	46212259	1	-1	-1						IPR032675	LRR_dom_sf	FALSE	FALSE
13	46250355	46250495	LRRC63	ENSG00000173988	ENST00000676446	ENSE00003901013	46250355	46250615	6	0	-1						IPR032675	LRR_dom_sf	FALSE	FALSE
13	45702391	45702465	CBY2	ENSG00000174015	ENST00000310521	ENSE00002150255	45702320	45702465	1	-1	0						IPR028118	Chibby_fam	FALSE	FALSE
13	45702775	45702855	CBY2	ENSG00000174015	ENST00000310521	ENSE00001180319	45702775	45702855	2	0	0	TRUE					IPR028118	Chibby_fam	FALSE	FALSE
13	45713182	45714372	CBY2	ENSG00000174015	ENST00000310521	ENSE00001913165	45713182	45714559	3	0	-1						IPR028118	Chibby_fam	FALSE	FALSE
13	45703544	45703591	CBY2	ENSG00000174015	ENST00000378966	ENSE00001479404	45703128	45703591	1	-1	0						IPR028118	Chibby_fam	FALSE	FALSE
13			CBY2	ENSG00000174015	ENST00000610924	ENSE00003741957	45702469	45702515	1	-1	-1						IPR028118	Chibby_fam	FALSE	FALSE
13	45703544	45703591	CBY2	ENSG00000174015	ENST00000610924	ENSE00003749036	45703511	45703591	2	-1	0						IPR028118	Chibby_fam	FALSE	FALSE
13	45713182	45714372	CBY2	ENSG00000174015	ENST00000610924	ENSE00001180322	45713182	45714558	3	0	-1						IPR028118	Chibby_fam	FALSE	FALSE
13			SLC25A30	ENSG00000174032	ENST00000519547	ENSE00001420032	45418300	45418380	1	-1	-1				TRUE		IPR023395	Mt_carrier_dom_sf	FALSE	FALSE
13	45408927	45408985	SLC25A30	ENSG00000174032	ENST00000519547	ENSE00003530985	45408927	45409074	2	-1	2						IPR023395, IPR018108	Mt_carrier_dom_sf, Mitochondrial_sb/sol_carrier	FALSE	FALSE
13	45405883	45405977	SLC25A30	ENSG00000174032	ENST00000519547	ENSE00003631537	45405883	45405977	3	2	1						IPR023395, IPR018108	Mt_carrier_dom_sf, Mitochondrial_sb/sol_carrier	FALSE	FALSE
13	45404327	45404412	SLC25A30	ENSG00000174032	ENST00000519547	ENSE00003520583	45404327	45404412	4	1	0						IPR023395, IPR018108	Mt_carrier_dom_sf, Mitochondrial_sb/sol_carrier	FALSE	FALSE
13	45402275	45402370	SLC25A30	ENSG00000174032	ENST00000519547	ENSE00003468564	45402275	45402370	5	0	0	TRUE					IPR023395, IPR018108	Mt_carrier_dom_sf, Mitochondrial_sb/sol_carrier	FALSE	FALSE
13	45401132	45401207	SLC25A30	ENSG00000174032	ENST00000519547	ENSE00002116978	45401132	45401207	6	0	1						IPR023395	Mt_carrier_dom_sf	FALSE	FALSE
13			SLC25A30	ENSG00000174032	ENST00000519676	ENSE00003845739	45418300	45418373	1	-1	-1						IPR023395, IPR018108	Mt_carrier_dom_sf, Mitochondrial_sb/sol_carrier	FALSE	FALSE
13	45411362	45411425	SLC25A30	ENSG00000174032	ENST00000519676	ENSE00002692420	45411362	45411480	2	-1	1						IPR023395, IPR018108	Mt_carrier_dom_sf, Mitochondrial_sb/sol_carrier	FALSE	FALSE
13	45408927	45409074	SLC25A30	ENSG00000174032	ENST00000519676	ENSE00003498427	45408927	45409074	3	1	2						IPR023395, IPR018108	Mt_carrier_dom_sf, Mitochondrial_sb/sol_carrier	FALSE	FALSE
13	45401083	45401207	SLC25A30	ENSG00000174032	ENST00000519676	ENSE00003460024	45401083	45401207	7	0	2						IPR023395, IPR018108	Mt_carrier_dom_sf, Mitochondrial_sb/sol_carrier	FALSE	FALSE
13	45398940	45399078	SLC25A30	ENSG00000174032	ENST00000519676	ENSE00003471425	45398940	45399078	8	2	0						IPR023395, IPR018108	Mt_carrier_dom_sf, Mitochondrial_sb/sol_carrier	FALSE	FALSE
13	45397258	45397338	SLC25A30	ENSG00000174032	ENST00000519676	ENSE00003611955	45397258	45397338	9	0	0	TRUE					IPR023395, IPR018108	Mt_carrier_dom_sf, Mitochondrial_sb/sol_carrier	FALSE	FALSE
13	45395974	45396015	SLC25A30	ENSG00000174032	ENST00000519676	ENSE00002096074	45393316	45396015	10	0	-1						IPR023395, IPR018108	Mt_carrier_dom_sf, Mitochondrial_sb/sol_carrier	FALSE	FALSE
13	45405883	45405964	SLC25A30	ENSG00000174032	ENST00000522438	ENSE00003596164	45405883	45405977	2	-1	1						IPR023395	Mt_carrier_dom_sf	FALSE	FALSE
13	45401188	45401207	SLC25A30	ENSG00000174032	ENST00000522438	ENSE00002102319	45401188	45401207	5	0	2						IPR023395	Mt_carrier_dom_sf	FALSE	FALSE
13			SLC25A30	ENSG00000174032	ENST00000539591	ENSE00002110673	45418300	45418455	1	-1	-1						IPR023395, IPR018108	Mt_carrier_dom_sf, Mitochondrial_sb/sol_carrier	FALSE	FALSE
13	45395974	45396015	SLC25A30	ENSG00000174032	ENST00000539591	ENSE00002283098	45393334	45396015	9	0	-1						IPR023395, IPR018108	Mt_carrier_dom_sf, Mitochondrial_sb/sol_carrier	FALSE	FALSE
13	45402275	45402357	SLC25A30	ENSG00000174032	ENST00000618165	ENSE00003740808	45402275	45402357	1	1	0						IPR023395	Mt_carrier_dom_sf	FALSE	FALSE
13	45398053	45398064	SLC25A30	ENSG00000174032	ENST00000618165	ENSE00003734010	45397887	45398064	4	0	-1						IPR023395	Mt_carrier_dom_sf	FALSE	FALSE
13			LIG4	ENSG00000174405	ENST00000405925	ENSE00001553427	108218162	108218368	1	-1	-1				TRUE		IPR036599, IPR036420, IPR029710, IPR021536, IPR016059, IPR012340, IPR012310, IPR012309, IPR012308, IPR001357	DNA_ligase_N_sf, BRCT_dom_sf, LIG4, DNA_ligase_IV_dom, DNA_ligase_ATP-dep_CS, NA-bd_OB-fold, DNA_ligase_ATP-dep_cent, DNA_ligase_ATP-dep_C, DNA_ligase_ATP-dep_N, BRCT_dom	FALSE	FALSE
13	108208533	108211268	LIG4	ENSG00000174405	ENST00000405925	ENSE00001930844	108207439	108211296	2	-1	-1						IPR036599, IPR036420, IPR029710, IPR021536, IPR016059, IPR012340, IPR012310, IPR012309, IPR012308, IPR001357	DNA_ligase_N_sf, BRCT_dom_sf, LIG4, DNA_ligase_IV_dom, DNA_ligase_ATP-dep_CS, NA-bd_OB-fold, DNA_ligase_ATP-dep_cent, DNA_ligase_ATP-dep_C, DNA_ligase_ATP-dep_N, BRCT_dom	FALSE	FALSE
13			LIG4	ENSG00000174405	ENST00000442234	ENSE00001766472	108215484	108215536	1	-1	-1				TRUE		IPR036599, IPR036420, IPR029710, IPR021536, IPR016059, IPR012340, IPR012310, IPR012309, IPR012308, IPR001357	DNA_ligase_N_sf, BRCT_dom_sf, LIG4, DNA_ligase_IV_dom, DNA_ligase_ATP-dep_CS, NA-bd_OB-fold, DNA_ligase_ATP-dep_cent, DNA_ligase_ATP-dep_C, DNA_ligase_ATP-dep_N, BRCT_dom	FALSE	FALSE
13			LIG4	ENSG00000174405	ENST00000442234	ENSE00003717287	108214538	108214610	2	-1	-1				TRUE		IPR036599, IPR036420, IPR029710, IPR021536, IPR016059, IPR012340, IPR012310, IPR012309, IPR012308, IPR001357	DNA_ligase_N_sf, BRCT_dom_sf, LIG4, DNA_ligase_IV_dom, DNA_ligase_ATP-dep_CS, NA-bd_OB-fold, DNA_ligase_ATP-dep_cent, DNA_ligase_ATP-dep_C, DNA_ligase_ATP-dep_N, BRCT_dom	FALSE	FALSE
13	108208533	108211268	LIG4	ENSG00000174405	ENST00000442234	ENSE00001192809	108207442	108211296	3	-1	-1						IPR036599, IPR036420, IPR029710, IPR021536, IPR016059, IPR012340, IPR012310, IPR012309, IPR012308, IPR001357	DNA_ligase_N_sf, BRCT_dom_sf, LIG4, DNA_ligase_IV_dom, DNA_ligase_ATP-dep_CS, NA-bd_OB-fold, DNA_ligase_ATP-dep_cent, DNA_ligase_ATP-dep_C, DNA_ligase_ATP-dep_N, BRCT_dom	FALSE	FALSE
13			LIG4	ENSG00000174405	ENST00000611712	ENSE00003728680	108215484	108215535	1	-1	-1				TRUE		IPR036599, IPR036420, IPR029710, IPR021536, IPR016059, IPR012340, IPR012310, IPR012309, IPR012308, IPR001357	DNA_ligase_N_sf, BRCT_dom_sf, LIG4, DNA_ligase_IV_dom, DNA_ligase_ATP-dep_CS, NA-bd_OB-fold, DNA_ligase_ATP-dep_cent, DNA_ligase_ATP-dep_C, DNA_ligase_ATP-dep_N, BRCT_dom	FALSE	FALSE
13			LIG4	ENSG00000174405	ENST00000611712	ENSE00003735080	108214538	108214807	2	-1	-1						IPR036599, IPR036420, IPR029710, IPR021536, IPR016059, IPR012340, IPR012310, IPR012309, IPR012308, IPR001357	DNA_ligase_N_sf, BRCT_dom_sf, LIG4, DNA_ligase_IV_dom, DNA_ligase_ATP-dep_CS, NA-bd_OB-fold, DNA_ligase_ATP-dep_cent, DNA_ligase_ATP-dep_C, DNA_ligase_ATP-dep_N, BRCT_dom	FALSE	FALSE
13			LIG4	ENSG00000174405	ENST00000614526	ENSE00003726014	108215484	108215523	1	-1	-1				TRUE		IPR036599, IPR036420, IPR029710, IPR021536, IPR016059, IPR012340, IPR012310, IPR012309, IPR012308, IPR001357	DNA_ligase_N_sf, BRCT_dom_sf, LIG4, DNA_ligase_IV_dom, DNA_ligase_ATP-dep_CS, NA-bd_OB-fold, DNA_ligase_ATP-dep_cent, DNA_ligase_ATP-dep_C, DNA_ligase_ATP-dep_N, BRCT_dom	FALSE	FALSE
13	108208533	108211067	LIG4	ENSG00000174405	ENST00000614526	ENSE00001689190	108207446	108211216	3	-1	-1						IPR036599, IPR036420, IPR029710, IPR021536, IPR016059, IPR012340, IPR012310, IPR012309, IPR012308, IPR001357	DNA_ligase_N_sf, BRCT_dom_sf, LIG4, DNA_ligase_IV_dom, DNA_ligase_ATP-dep_CS, NA-bd_OB-fold, DNA_ligase_ATP-dep_cent, DNA_ligase_ATP-dep_C, DNA_ligase_ATP-dep_N, BRCT_dom	FALSE	FALSE
13	100089121	100089225	PCCA	ENSG00000175198	ENST00000376279	ENSE00002300882	100089015	100089225	1	-1	0						IPR041265, IPR016185, IPR011764, IPR011761, IPR011054, IPR011053, IPR005482, IPR005481, IPR005479, IPR001882	PCC_BT, PreATP-grasp_dom_sf, Biotin_carboxylation_dom, ATP-grasp, Rudment_hybrid_motif, Single_hybrid_motif, Biotin_COase_C, BC-like_N, CbamoylP_synth_lsu-like_ATP-bd, Biotin_BS	FALSE	FALSE
13	100102883	100102960	PCCA	ENSG00000175198	ENST00000376279	ENSE00001697964	100102883	100102960	2	0	0	TRUE					IPR041265, IPR016185, IPR011764, IPR011761, IPR011054, IPR011053, IPR005482, IPR005481, IPR005479, IPR001882	PCC_BT, PreATP-grasp_dom_sf, Biotin_carboxylation_dom, ATP-grasp, Rudment_hybrid_motif, Single_hybrid_motif, Biotin_COase_C, BC-like_N, CbamoylP_synth_lsu-like_ATP-bd, Biotin_BS	FALSE	FALSE
13	100111841	100111888	PCCA	ENSG00000175198	ENST00000376279	ENSE00001723053	100111841	100111888	3	0	0	TRUE					IPR041265, IPR016185, IPR011764, IPR011761, IPR011054, IPR011053, IPR005482, IPR005481, IPR005479, IPR001882	PCC_BT, PreATP-grasp_dom_sf, Biotin_carboxylation_dom, ATP-grasp, Rudment_hybrid_motif, Single_hybrid_motif, Biotin_COase_C, BC-like_N, CbamoylP_synth_lsu-like_ATP-bd, Biotin_BS	FALSE	FALSE
13	100111993	100112061	PCCA	ENSG00000175198	ENST00000376279	ENSE00001739393	100111993	100112061	4	0	0	TRUE					IPR041265, IPR016185, IPR011764, IPR011761, IPR011054, IPR011053, IPR005482, IPR005481, IPR005479, IPR001882	PCC_BT, PreATP-grasp_dom_sf, Biotin_carboxylation_dom, ATP-grasp, Rudment_hybrid_motif, Single_hybrid_motif, Biotin_COase_C, BC-like_N, CbamoylP_synth_lsu-like_ATP-bd, Biotin_BS	FALSE	FALSE
13	100154979	100155092	PCCA	ENSG00000175198	ENST00000376279	ENSE00003460333	100154979	100155092	5	0	0	TRUE					IPR041265, IPR016185, IPR011764, IPR011761, IPR011054, IPR011053, IPR005482, IPR005481, IPR005479, IPR001882	PCC_BT, PreATP-grasp_dom_sf, Biotin_carboxylation_dom, ATP-grasp, Rudment_hybrid_motif, Single_hybrid_motif, Biotin_COase_C, BC-like_N, CbamoylP_synth_lsu-like_ATP-bd, Biotin_BS	FALSE	FALSE
13	100157287	100157340	PCCA	ENSG00000175198	ENST00000376279	ENSE00003489775	100157287	100157340	6	0	0	TRUE					IPR041265, IPR016185, IPR011764, IPR011761, IPR011054, IPR011053, IPR005482, IPR005481, IPR005479, IPR001882	PCC_BT, PreATP-grasp_dom_sf, Biotin_carboxylation_dom, ATP-grasp, Rudment_hybrid_motif, Single_hybrid_motif, Biotin_COase_C, BC-like_N, CbamoylP_synth_lsu-like_ATP-bd, Biotin_BS	FALSE	FALSE
13	100209332	100209463	PCCA	ENSG00000175198	ENST00000376279	ENSE00001805607	100209332	100209463	7	0	0	TRUE					IPR041265, IPR016185, IPR011764, IPR011761, IPR011054, IPR011053, IPR005482, IPR005481, IPR005479, IPR001882	PCC_BT, PreATP-grasp_dom_sf, Biotin_carboxylation_dom, ATP-grasp, Rudment_hybrid_motif, Single_hybrid_motif, Biotin_COase_C, BC-like_N, CbamoylP_synth_lsu-like_ATP-bd, Biotin_BS	FALSE	FALSE
13	100235842	100235878	PCCA	ENSG00000175198	ENST00000376279	ENSE00001638065	100235842	100235878	8	0	1						IPR041265, IPR016185, IPR011764, IPR011761, IPR011054, IPR011053, IPR005482, IPR005481, IPR005479, IPR001882	PCC_BT, PreATP-grasp_dom_sf, Biotin_carboxylation_dom, ATP-grasp, Rudment_hybrid_motif, Single_hybrid_motif, Biotin_COase_C, BC-like_N, CbamoylP_synth_lsu-like_ATP-bd, Biotin_BS	FALSE	FALSE
13	100257595	100257673	PCCA	ENSG00000175198	ENST00000376279	ENSE00001673087	100257595	100257673	9	1	2						IPR041265, IPR016185, IPR011764, IPR011761, IPR011054, IPR011053, IPR005482, IPR005481, IPR005479, IPR001882	PCC_BT, PreATP-grasp_dom_sf, Biotin_carboxylation_dom, ATP-grasp, Rudment_hybrid_motif, Single_hybrid_motif, Biotin_COase_C, BC-like_N, CbamoylP_synth_lsu-like_ATP-bd, Biotin_BS	FALSE	FALSE
13	100262729	100262831	PCCA	ENSG00000175198	ENST00000376279	ENSE00001698412	100262729	100262831	10	2	0						IPR041265, IPR016185, IPR011764, IPR011761, IPR011054, IPR011053, IPR005482, IPR005481, IPR005479, IPR001882	PCC_BT, PreATP-grasp_dom_sf, Biotin_carboxylation_dom, ATP-grasp, Rudment_hybrid_motif, Single_hybrid_motif, Biotin_COase_C, BC-like_N, CbamoylP_synth_lsu-like_ATP-bd, Biotin_BS	FALSE	FALSE
13	100268689	100268783	PCCA	ENSG00000175198	ENST00000376279	ENSE00001713098	100268689	100268783	11	0	2						IPR041265, IPR016185, IPR011764, IPR011761, IPR011054, IPR011053, IPR005482, IPR005481, IPR005479, IPR001882	PCC_BT, PreATP-grasp_dom_sf, Biotin_carboxylation_dom, ATP-grasp, Rudment_hybrid_motif, Single_hybrid_motif, Biotin_COase_C, BC-like_N, CbamoylP_synth_lsu-like_ATP-bd, Biotin_BS	FALSE	FALSE
13	100273196	100273346	PCCA	ENSG00000175198	ENST00000376279	ENSE00001593748	100273196	100273346	12	2	0						IPR041265, IPR016185, IPR011764, IPR011761, IPR011054, IPR011053, IPR005482, IPR005481, IPR005479, IPR001882	PCC_BT, PreATP-grasp_dom_sf, Biotin_carboxylation_dom, ATP-grasp, Rudment_hybrid_motif, Single_hybrid_motif, Biotin_COase_C, BC-like_N, CbamoylP_synth_lsu-like_ATP-bd, Biotin_BS	FALSE	FALSE
13	100301460	100301603	PCCA	ENSG00000175198	ENST00000376279	ENSE00001652442	100301460	100301603	13	0	0	TRUE					IPR041265, IPR016185, IPR011764, IPR011761, IPR011054, IPR011053, IPR005482, IPR005481, IPR005479, IPR001882	PCC_BT, PreATP-grasp_dom_sf, Biotin_carboxylation_dom, ATP-grasp, Rudment_hybrid_motif, Single_hybrid_motif, Biotin_COase_C, BC-like_N, CbamoylP_synth_lsu-like_ATP-bd, Biotin_BS	FALSE	FALSE
13	100302924	100302998	PCCA	ENSG00000175198	ENST00000376279	ENSE00001804646	100302924	100302998	14	0	0	TRUE					IPR041265, IPR016185, IPR011764, IPR011761, IPR011054, IPR011053, IPR005482, IPR005481, IPR005479, IPR001882	PCC_BT, PreATP-grasp_dom_sf, Biotin_carboxylation_dom, ATP-grasp, Rudment_hybrid_motif, Single_hybrid_motif, Biotin_COase_C, BC-like_N, CbamoylP_synth_lsu-like_ATP-bd, Biotin_BS	FALSE	FALSE
13	100307192	100307260	PCCA	ENSG00000175198	ENST00000376279	ENSE00001629467	100307192	100307260	15	0	0	TRUE					IPR041265, IPR016185, IPR011764, IPR011761, IPR011054, IPR011053, IPR005482, IPR005481, IPR005479, IPR001882	PCC_BT, PreATP-grasp_dom_sf, Biotin_carboxylation_dom, ATP-grasp, Rudment_hybrid_motif, Single_hybrid_motif, Biotin_COase_C, BC-like_N, CbamoylP_synth_lsu-like_ATP-bd, Biotin_BS	FALSE	FALSE
13	100309833	100309908	PCCA	ENSG00000175198	ENST00000376279	ENSE00001665361	100309833	100309908	16	0	1						IPR041265, IPR016185, IPR011764, IPR011761, IPR011054, IPR011053, IPR005482, IPR005481, IPR005479, IPR001882	PCC_BT, PreATP-grasp_dom_sf, Biotin_carboxylation_dom, ATP-grasp, Rudment_hybrid_motif, Single_hybrid_motif, Biotin_COase_C, BC-like_N, CbamoylP_synth_lsu-like_ATP-bd, Biotin_BS	FALSE	FALSE
13	100330561	100330671	PCCA	ENSG00000175198	ENST00000376279	ENSE00001696369	100330561	100330671	17	1	1		TRUE				IPR041265, IPR016185, IPR011764, IPR011761, IPR011054, IPR011053, IPR005482, IPR005481, IPR005479, IPR001882	PCC_BT, PreATP-grasp_dom_sf, Biotin_carboxylation_dom, ATP-grasp, Rudment_hybrid_motif, Single_hybrid_motif, Biotin_COase_C, BC-like_N, CbamoylP_synth_lsu-like_ATP-bd, Biotin_BS	FALSE	FALSE
