## Supplementary File 3 for "The role of alternative splicing in CEP290-related disease pathogenesis" (part 48 of 70)

Chromosome/scaffold name	Genomic coding start	Genomic coding end	Gene name	Gene stable ID	Transcript stable ID	Exon stable ID	Exon region start (bp)	Exon region end (bp)	Exon rank in transcript	Start phase	End phase	Skippable "0,0" exons	Skippable "TRUE,TRUE" exons	Skippable "2,2" exons	Skippable "-TRUE,-TRUE" exons	Skippable "-2,-2" exons	Interpro ID	Interpro Short Description	contains "coiled-coil"?	contains "collagen"?
13	100340157	100340259	PCCA	ENSG00000175198	ENST00000376279	ENSE00003787009	100340157	100340259	18	1	2						IPR041265, IPR016185, IPR011764, IPR011761, IPR011054, IPR011053, IPR005482, IPR005481, IPR005479, IPR001882	PCC_BT, PreATP-grasp_dom_sf, Biotin_carboxylation_dom, ATP-grasp, Rudment_hybrid_motif, Single_hybrid_motif, Biotin_COase_C, BC-like_N, CbamoylP_synth_lsu-like_ATP-bd, Biotin_BS	FALSE	FALSE
13	100368472	100368574	PCCA	ENSG00000175198	ENST00000376279	ENSE00002284748	100368472	100368574	19	2	0						IPR041265, IPR016185, IPR011764, IPR011761, IPR011054, IPR011053, IPR005482, IPR005481, IPR005479, IPR001882	PCC_BT, PreATP-grasp_dom_sf, Biotin_carboxylation_dom, ATP-grasp, Rudment_hybrid_motif, Single_hybrid_motif, Biotin_COase_C, BC-like_N, CbamoylP_synth_lsu-like_ATP-bd, Biotin_BS	FALSE	FALSE
13	100425633	100425731	PCCA	ENSG00000175198	ENST00000376279	ENSE00003784437	100425633	100425731	20	0	0	TRUE					IPR041265, IPR016185, IPR011764, IPR011761, IPR011054, IPR011053, IPR005482, IPR005481, IPR005479, IPR001882	PCC_BT, PreATP-grasp_dom_sf, Biotin_carboxylation_dom, ATP-grasp, Rudment_hybrid_motif, Single_hybrid_motif, Biotin_COase_C, BC-like_N, CbamoylP_synth_lsu-like_ATP-bd, Biotin_BS	FALSE	FALSE
13	100449252	100449305	PCCA	ENSG00000175198	ENST00000376279	ENSE00001758999	100449252	100449305	21	0	0	TRUE					IPR041265, IPR016185, IPR011764, IPR011761, IPR011054, IPR011053, IPR005482, IPR005481, IPR005479, IPR001882	PCC_BT, PreATP-grasp_dom_sf, Biotin_carboxylation_dom, ATP-grasp, Rudment_hybrid_motif, Single_hybrid_motif, Biotin_COase_C, BC-like_N, CbamoylP_synth_lsu-like_ATP-bd, Biotin_BS	FALSE	FALSE
13	100527675	100527752	PCCA	ENSG00000175198	ENST00000376279	ENSE00001648714	100527675	100527752	22	0	0	TRUE					IPR041265, IPR016185, IPR011764, IPR011761, IPR011054, IPR011053, IPR005482, IPR005481, IPR005479, IPR001882	PCC_BT, PreATP-grasp_dom_sf, Biotin_carboxylation_dom, ATP-grasp, Rudment_hybrid_motif, Single_hybrid_motif, Biotin_COase_C, BC-like_N, CbamoylP_synth_lsu-like_ATP-bd, Biotin_BS	FALSE	FALSE
13	100530098	100530166	PCCA	ENSG00000175198	ENST00000376279	ENSE00001696675	100530098	100530432	23	0	-1						IPR041265, IPR011053, IPR001882	PCC_BT, Single_hybrid_motif, Biotin_BS	FALSE	FALSE
13	100089121	100089225	PCCA	ENSG00000175198	ENST00000376285	ENSE00001685308	100089093	100089225	1	-1	0						IPR041265, IPR016185, IPR011764, IPR011761, IPR011054, IPR011053, IPR005482, IPR005481, IPR005479, IPR001882	PCC_BT, PreATP-grasp_dom_sf, Biotin_carboxylation_dom, ATP-grasp, Rudment_hybrid_motif, Single_hybrid_motif, Biotin_COase_C, BC-like_N, CbamoylP_synth_lsu-like_ATP-bd, Biotin_BS	FALSE	FALSE
13	100515427	100515567	PCCA	ENSG00000175198	ENST00000376285	ENSE00001622034	100515427	100515567	22	0	0	TRUE					IPR041265, IPR016185, IPR011764, IPR011761, IPR011054, IPR011053, IPR005482, IPR005481, IPR005479, IPR001882	PCC_BT, PreATP-grasp_dom_sf, Biotin_carboxylation_dom, ATP-grasp, Rudment_hybrid_motif, Single_hybrid_motif, Biotin_COase_C, BC-like_N, CbamoylP_synth_lsu-like_ATP-bd, Biotin_BS	FALSE	FALSE
13	100530098	100530166	PCCA	ENSG00000175198	ENST00000376285	ENSE00003724464	100530098	100530435	24	0	-1						IPR041265, IPR016185, IPR011764, IPR011761, IPR011054, IPR011053, IPR005482, IPR005481, IPR005479, IPR001882	PCC_BT, PreATP-grasp_dom_sf, Biotin_carboxylation_dom, ATP-grasp, Rudment_hybrid_motif, Single_hybrid_motif, Biotin_COase_C, BC-like_N, CbamoylP_synth_lsu-like_ATP-bd, Biotin_BS	FALSE	FALSE
13	100102899	100102960	PCCA	ENSG00000175198	ENST00000636366	ENSE00003797996	100102899	100102960	1	1	0						IPR016185, IPR011764	PreATP-grasp_dom_sf, Biotin_carboxylation_dom	FALSE	FALSE
13	100302924	100302996	PCCA	ENSG00000175198	ENST00000636420	ENSE00003792050	100302924	100302996	13	0	1
13	100307192	100307226	PCCA	ENSG00000175198	ENST00000636420	ENSE00003792682	100307192	100307260	14	1	-1
13			PCCA	ENSG00000175198	ENST00000636420	ENSE00003799894	100309833	100309908	15	-1	-1				TRUE
13			PCCA	ENSG00000175198	ENST00000636420	ENSE00003795354	100330561	100330672	16	-1	-1
13	100330561	100330596	PCCA	ENSG00000175198	ENST00000636475	ENSE00003794855	100330561	100330671	12	0	-1
13			PCCA	ENSG00000175198	ENST00000636475	ENSE00003798756	100340157	100340259	13	-1	-1				TRUE
13			PCCA	ENSG00000175198	ENST00000636475	ENSE00003797186	100368472	100368574	14	-1	-1				TRUE
13			PCCA	ENSG00000175198	ENST00000636475	ENSE00003800693	100425633	100425731	15	-1	-1				TRUE
13			PCCA	ENSG00000175198	ENST00000636475	ENSE00003798557	100449252	100449305	16	-1	-1				TRUE
13			PCCA	ENSG00000175198	ENST00000636475	ENSE00003800865	100515427	100515567	17	-1	-1				TRUE
13			PCCA	ENSG00000175198	ENST00000636475	ENSE00003796728	100527675	100527752	18	-1	-1				TRUE
13			PCCA	ENSG00000175198	ENST00000636475	ENSE00003791928	100530098	100530435	19	-1	-1
13	100236481	100236701	PCCA	ENSG00000175198	ENST00000637358	ENSE00003792102	100236481	100237497	8	1	-1						IPR016185, IPR011764	PreATP-grasp_dom_sf, Biotin_carboxylation_dom	FALSE	FALSE
13	100530098	100530166	PCCA	ENSG00000175198	ENST00000637657	ENSE00003793720	100530098	100530437	21	0	-1						IPR041265, IPR016185, IPR011764, IPR011761, IPR011054, IPR011053, IPR005482, IPR005481, IPR005479, IPR001882	PCC_BT, PreATP-grasp_dom_sf, Biotin_carboxylation_dom, ATP-grasp, Rudment_hybrid_motif, Single_hybrid_motif, Biotin_COase_C, BC-like_N, CbamoylP_synth_lsu-like_ATP-bd, Biotin_BS	FALSE	FALSE
13	30932716	30932776	TEX26	ENSG00000175664	ENST00000380473	ENSE00003529363	30932656	30932776	1	-1	1
13	30939694	30939778	TEX26	ENSG00000175664	ENST00000380473	ENSE00001221322	30939694	30939778	2	1	2
13	30952660	30952825	TEX26	ENSG00000175664	ENST00000380473	ENSE00001221318	30952660	30952825	3	2	0
13	30956873	30957029	TEX26	ENSG00000175664	ENST00000380473	ENSE00003604543	30956873	30957029	4	0	1
13	30966222	30966398	TEX26	ENSG00000175664	ENST00000380473	ENSE00003673381	30966222	30966398	5	1	1		TRUE
13	30968885	30969046	TEX26	ENSG00000175664	ENST00000380473	ENSE00003551000	30968885	30969046	6	1	1		TRUE
13	30974846	30974907	TEX26	ENSG00000175664	ENST00000380473	ENSE00001485094	30974846	30975500	7	1	-1
13	83879417	83881507	SLITRK1	ENSG00000178235	ENST00000377084	ENSE00001472752	83877205	83882393	1	-1	-1						IPR043326, IPR032675, IPR003591, IPR001611	Slitrk, LRR_dom_sf, Leu-rich_rpt_typical-subtyp, Leu-rich_rpt	FALSE	FALSE
13			SLITRK1	ENSG00000178235	ENST00000674365	ENSE00003898571	83882004	83882474	1	-1	-1				TRUE		IPR043326, IPR032675, IPR003591, IPR001611	Slitrk, LRR_dom_sf, Leu-rich_rpt_typical-subtyp, Leu-rich_rpt	FALSE	FALSE
13	83879417	83881507	SLITRK1	ENSG00000178235	ENST00000674365	ENSE00003898164	83877205	83881560	2	-1	-1						IPR043326, IPR032675, IPR003591, IPR001611	Slitrk, LRR_dom_sf, Leu-rich_rpt_typical-subtyp, Leu-rich_rpt	FALSE	FALSE
13	76885171	76886148	KCTD12	ENSG00000178695	ENST00000377474	ENSE00001474056	76880175	76886405	1	-1	-1						IPR011333, IPR003131	SKP1/BTB/POZ_sf, T1-type_BTB	FALSE	FALSE
13	91399047	91399209	GPC5	ENSG00000179399	ENST00000377067	ENSE00001472693	91398621	91399209	1	-1	1						IPR031188, IPR019803	Glypican-5, Glypican_CS	FALSE	FALSE
13	91448761	91448922	GPC5	ENSG00000179399	ENST00000377067	ENSE00001320810	91448761	91448922	2	1	1		TRUE				IPR031188, IPR019803	Glypican-5, Glypican_CS	FALSE	FALSE
13	91693187	91693881	GPC5	ENSG00000179399	ENST00000377067	ENSE00001313134	91693187	91693881	3	1	0						IPR031188, IPR019803	Glypican-5, Glypican_CS	FALSE	FALSE
13	91728532	91728665	GPC5	ENSG00000179399	ENST00000377067	ENSE00003569600	91728532	91728665	4	0	2						IPR031188, IPR019803	Glypican-5, Glypican_CS	FALSE	FALSE
13	91756295	91756420	GPC5	ENSG00000179399	ENST00000377067	ENSE00001327788	91756295	91756420	5	2	2			TRUE			IPR031188, IPR019803	Glypican-5, Glypican_CS	FALSE	FALSE
13	91907937	91908057	GPC5	ENSG00000179399	ENST00000377067	ENSE00001259354	91907937	91908057	6	2	0						IPR031188, IPR019803	Glypican-5, Glypican_CS	FALSE	FALSE
13	92144830	92144989	GPC5	ENSG00000179399	ENST00000377067	ENSE00001310581	92144830	92144989	7	0	1						IPR031188, IPR019803	Glypican-5, Glypican_CS	FALSE	FALSE
13	92866282	92866439	GPC5	ENSG00000179399	ENST00000377067	ENSE00001472677	92866282	92867237	8	1	-1						IPR031188, IPR019803	Glypican-5, Glypican_CS	FALSE	FALSE
13	91693186	91693881	GPC5	ENSG00000179399	ENST00000618596	ENSE00003724745	91693186	91693881	1	0	0						IPR031188, IPR019803	Glypican-5, Glypican_CS	FALSE	FALSE
13	91756295	91756424	GPC5	ENSG00000179399	ENST00000618596	ENSE00003747475	91756295	91756424	3	2	0						IPR031188, IPR019803	Glypican-5, Glypican_CS	FALSE	FALSE
13			LACC1	ENSG00000179630	ENST00000325686	ENSE00001267813	43879904	43880119	1	-1	-1						IPR038371, IPR011324	Cu_polyphenol_OxRdtase_sf, Cytotoxic_necrot_fac-like_cat	FALSE	FALSE
13	43880986	43881547	LACC1	ENSG00000179630	ENST00000325686	ENSE00001267830	43880952	43881547	2	-1	1						IPR038371, IPR011324	Cu_polyphenol_OxRdtase_sf, Cytotoxic_necrot_fac-like_cat	FALSE	FALSE
13	43882185	43882363	LACC1	ENSG00000179630	ENST00000325686	ENSE00001267804	43882185	43882363	3	1	0						IPR038371, IPR011324	Cu_polyphenol_OxRdtase_sf, Cytotoxic_necrot_fac-like_cat	FALSE	FALSE
13	43883771	43883936	LACC1	ENSG00000179630	ENST00000325686	ENSE00001267799	43883771	43883936	4	0	1						IPR038371, IPR011324	Cu_polyphenol_OxRdtase_sf, Cytotoxic_necrot_fac-like_cat	FALSE	FALSE
13	43888757	43888982	LACC1	ENSG00000179630	ENST00000325686	ENSE00001267793	43888757	43888982	5	1	2						IPR038371, IPR011324	Cu_polyphenol_OxRdtase_sf, Cytotoxic_necrot_fac-like_cat	FALSE	FALSE
13	43890114	43890273	LACC1	ENSG00000179630	ENST00000325686	ENSE00001267824	43890114	43890274	6	2	-1						IPR038371, IPR011324	Cu_polyphenol_OxRdtase_sf, Cytotoxic_necrot_fac-like_cat	FALSE	FALSE
13			LACC1	ENSG00000179630	ENST00000325686	ENSE00001871139	43891449	43893932	7	-1	-1						IPR038371, IPR011324	Cu_polyphenol_OxRdtase_sf, Cytotoxic_necrot_fac-like_cat	FALSE	FALSE
13			LACC1	ENSG00000179630	ENST00000441843	ENSE00001637534	43879284	43879734	1	-1	-1				TRUE		IPR038371, IPR011324	Cu_polyphenol_OxRdtase_sf, Cytotoxic_necrot_fac-like_cat	FALSE	FALSE
13			LACC1	ENSG00000179630	ENST00000441843	ENSE00001267787	43891449	43893931	7	-1	-1						IPR038371, IPR011324	Cu_polyphenol_OxRdtase_sf, Cytotoxic_necrot_fac-like_cat	FALSE	FALSE
13	37104243	37105256	CSNK1A1L	ENSG00000180138	ENST00000379800	ENSE00001482541	37103259	37105664	1	-1	-1						IPR017441, IPR011009, IPR008271	Protein_kinase_ATP_BS, Kinase-like_dom_sf, Ser/Thr_kinase_AS	FALSE	FALSE
13	45193788	45194567	KCTD4	ENSG00000180332	ENST00000379108	ENSE00001479791	45192853	45194717	1	-1	-1						IPR011333, IPR003131	SKP1/BTB/POZ_sf, T1-type_BTB	FALSE	FALSE
13			SERTM1	ENSG00000180440	ENST00000315190	ENSE00001253754	36674020	36674184	1	-1	-1				TRUE
13	36695079	36695402	SERTM1	ENSG00000180440	ENST00000315190	ENSE00001253759	36694906	36697839	2	-1	-1
13	35475059	35476138	MAB21L1	ENSG00000180660	ENST00000379919	ENSE00001483015	35473789	35476689	1	-1	-1
13	26050642	26050975	SHISA2	ENSG00000180730	ENST00000319420	ENSE00001259759	26050642	26052016	1	-1	1
13	26046513	26047066	SHISA2	ENSG00000180730	ENST00000319420	ENSE00001259752	26044597	26047066	2	1	-1
13	21459054	21459171	ZDHHC20	ENSG00000180776	ENST00000320220	ENSE00001773330	21459054	21459248	1	-1	1
13	21425652	21425678	ZDHHC20	ENSG00000180776	ENST00000320220	ENSE00001260822	21425652	21425678	2	1	1		TRUE
13	21421061	21421164	ZDHHC20	ENSG00000180776	ENST00000320220	ENSE00003505307	21421061	21421164	3	1	0
13	21413652	21413772	ZDHHC20	ENSG00000180776	ENST00000320220	ENSE00003474328	21413652	21413772	4	0	1
13	21402797	21402866	ZDHHC20	ENSG00000180776	ENST00000320220	ENSE00003674660	21402797	21402866	5	1	2
13	21401653	21401685	ZDHHC20	ENSG00000180776	ENST00000320220	ENSE00003532337	21401653	21401685	6	2	2			TRUE
13	21400373	21400493	ZDHHC20	ENSG00000180776	ENST00000320220	ENSE00003611684	21400373	21400493	7	2	0
13	21391722	21391854	ZDHHC20	ENSG00000180776	ENST00000320220	ENSE00003479993	21391722	21391854	8	0	1
13	21387508	21387634	ZDHHC20	ENSG00000180776	ENST00000320220	ENSE00003539199	21387508	21387634	9	1	2
13	21382920	21383009	ZDHHC20	ENSG00000180776	ENST00000320220	ENSE00003469674	21382920	21383009	10	2	2			TRUE
13	21381927	21381945	ZDHHC20	ENSG00000180776	ENST00000320220	ENSE00003537771	21381901	21381945	11	2	-1
13			ZDHHC20	ENSG00000180776	ENST00000320220	ENSE00003481751	21381434	21381549	12	-1	-1				TRUE
13			ZDHHC20	ENSG00000180776	ENST00000320220	ENSE00002233158	21376487	21376655	13	-1	-1
13	21459054	21459171	ZDHHC20	ENSG00000180776	ENST00000382466	ENSE00001634496	21459054	21459369	1	-1	1
13	21381434	21381546	ZDHHC20	ENSG00000180776	ENST00000382466	ENSE00003571457	21381434	21381546	11	2	1
13	21376648	21376655	ZDHHC20	ENSG00000180776	ENST00000382466	ENSE00001410169	21372573	21376655	12	1	-1
13	21459054	21459171	ZDHHC20	ENSG00000180776	ENST00000400590	ENSE00001492257	21459054	21459303	1	-1	1
13	21381434	21381549	ZDHHC20	ENSG00000180776	ENST00000400590	ENSE00003638016	21381434	21381549	11	2	1
13	21378701	21378738	ZDHHC20	ENSG00000180776	ENST00000400590	ENSE00001492187	21378661	21378738	12	1	-1
13			ZDHHC20	ENSG00000180776	ENST00000400590	ENSE00001785345	21372571	21376655	13	-1	-1
13	21378701	21378738	ZDHHC20	ENSG00000180776	ENST00000415724	ENSE00001639383	21378701	21378738	12	1	0
13			ZDHHC20	ENSG00000180776	ENST00000542645	ENSE00002207182	21459054	21459370	1	-1	-1
13	21421061	21421120	ZDHHC20	ENSG00000180776	ENST00000542645	ENSE00003525412	21421061	21421164	2	-1	0
13			DAOA	ENSG00000182346	ENST00000329625	ENSE00003571352	105466270	105466332	1	-1	-1
13	105472618	105472685	DAOA	ENSG00000182346	ENST00000329625	ENSE00003621751	105472538	105472685	3	-1	2
13	105489901	105490081	DAOA	ENSG00000182346	ENST00000329625	ENSE00002184079	105489901	105490987	4	2	-1
13	105466289	105466332	DAOA	ENSG00000182346	ENST00000375936	ENSE00001942959	105466243	105466332	1	-1	2
13	105467053	105467141	DAOA	ENSG00000182346	ENST00000375936	ENSE00003202160	105467053	105467141	2	2	1
13	105472538	105472685	DAOA	ENSG00000182346	ENST00000375936	ENSE00003479375	105472538	105472685	3	1	2
13	105489901	105490081	DAOA	ENSG00000182346	ENST00000375936	ENSE00003687593	105489901	105490192	4	2	-1
13	105466289	105466332	DAOA	ENSG00000182346	ENST00000473269	ENSE00001828197	105466018	105466332	1	-1	2
13	105474977	105475070	DAOA	ENSG00000182346	ENST00000473269	ENSE00003582613	105474977	105475070	4	2	0
13	105489901	105489906	DAOA	ENSG00000182346	ENST00000473269	ENSE00003665425	105489901	105490192	5	0	-1
13			DAOA	ENSG00000182346	ENST00000488534	ENSE00001943978	105466045	105466060	1	-1	-1				TRUE
13			DAOA	ENSG00000182346	ENST00000488534	ENSE00001827397	105490912	105491030	7	-1	-1
13			DAOA	ENSG00000182346	ENST00000559369	ENSE00001841753	105465867	105466060	1	-1	-1				TRUE
13			DAOA	ENSG00000182346	ENST00000559369	ENSE00001938714	105466216	105466332	2	-1	-1				TRUE
13			DAOA	ENSG00000182346	ENST00000559369	ENSE00001934865	105467007	105467141	3	-1	-1				TRUE
13			DAOA	ENSG00000182346	ENST00000559369	ENSE00001468866	105490912	105491034	6	-1	-1
13	105472598	105472685	DAOA	ENSG00000182346	ENST00000595812	ENSE00003463463	105472538	105472685	3	-1	1
13	105489792	105490081	DAOA	ENSG00000182346	ENST00000595812	ENSE00003632272	105489792	105490192	4	1	-1
13			DAOA	ENSG00000182346	ENST00000600388	ENSE00003185834	105466015	105466332	1	-1	-1				TRUE
13			DAOA	ENSG00000182346	ENST00000600388	ENSE00001931331	105490912	105491000	5	-1	-1
13	105466289	105466332	DAOA	ENSG00000182346	ENST00000601240	ENSE00003643445	105466270	105466332	1	-1	2
13	105489792	105489807	DAOA	ENSG00000182346	ENST00000601240	ENSE00003545982	105489792	105490192	4	2	-1
13			DAOA	ENSG00000182346	ENST00000601240	ENSE00003047884	105490912	105490987	5	-1	-1
13	105466289	105466332	DAOA	ENSG00000182346	ENST00000618629	ENSE00003724990	105466289	105466332	1	0	2
13			SPATA13	ENSG00000182957	ENST00000343003	ENSE00002305718	24270687	24270912	1	-1	-1						IPR036028, IPR035899, IPR011993, IPR001849, IPR001452	SH3-like_dom_sf, DBL_dom_sf, PH-like_dom_sf, PH_domain, SH3_domain	FALSE	FALSE
13	24278701	24278821	SPATA13	ENSG00000182957	ENST00000343003	ENSE00001602241	24278614	24278821	2	-1	1						IPR036028	SH3-like_dom_sf	FALSE	FALSE
13	24284135	24284271	SPATA13	ENSG00000182957	ENST00000343003	ENSE00003891029	24284135	24284271	3	1	0						IPR036028, IPR035899, IPR011993, IPR001849, IPR001452	SH3-like_dom_sf, DBL_dom_sf, PH-like_dom_sf, PH_domain, SH3_domain	FALSE	FALSE
13	24286214	24286393	SPATA13	ENSG00000182957	ENST00000343003	ENSE00003894886	24286214	24286393	4	0	0	TRUE					IPR036028, IPR035899, IPR011993, IPR001849, IPR001452	SH3-like_dom_sf, DBL_dom_sf, PH-like_dom_sf, PH_domain, SH3_domain	FALSE	FALSE
13	24286765	24286950	SPATA13	ENSG00000182957	ENST00000343003	ENSE00003892480	24286765	24286950	5	0	0	TRUE					IPR036028, IPR035899, IPR011993, IPR001849, IPR001452	SH3-like_dom_sf, DBL_dom_sf, PH-like_dom_sf, PH_domain, SH3_domain	FALSE	FALSE
13	24288999	24289178	SPATA13	ENSG00000182957	ENST00000343003	ENSE00003892785	24288999	24289178	6	0	0	TRUE					IPR036028, IPR035899, IPR011993, IPR001849, IPR001452	SH3-like_dom_sf, DBL_dom_sf, PH-like_dom_sf, PH_domain, SH3_domain	FALSE	FALSE
13	24290652	24290884	SPATA13	ENSG00000182957	ENST00000343003	ENSE00003890256	24290652	24290884	7	0	2						IPR036028, IPR035899, IPR011993, IPR001849, IPR001452	SH3-like_dom_sf, DBL_dom_sf, PH-like_dom_sf, PH_domain, SH3_domain	FALSE	FALSE
13	24294739	24294868	SPATA13	ENSG00000182957	ENST00000343003	ENSE00003892153	24294739	24294868	8	2	0						IPR036028, IPR035899, IPR011993, IPR001849, IPR001452	SH3-like_dom_sf, DBL_dom_sf, PH-like_dom_sf, PH_domain, SH3_domain	FALSE	FALSE
13	24297363	24297735	SPATA13	ENSG00000182957	ENST00000343003	ENSE00003889152	24297363	24297735	9	0	1						IPR036028, IPR035899, IPR011993, IPR001849, IPR001452	SH3-like_dom_sf, DBL_dom_sf, PH-like_dom_sf, PH_domain, SH3_domain	FALSE	FALSE
13	24300401	24300475	SPATA13	ENSG00000182957	ENST00000343003	ENSE00003888847	24300401	24300475	10	1	1		TRUE				IPR036028, IPR035899, IPR011993, IPR001849, IPR001452	SH3-like_dom_sf, DBL_dom_sf, PH-like_dom_sf, PH_domain, SH3_domain	FALSE	FALSE
13	24302598	24302773	SPATA13	ENSG00000182957	ENST00000343003	ENSE00001490951	24302598	24307074	11	1	-1						IPR036028, IPR035899, IPR011993, IPR001849, IPR001452	SH3-like_dom_sf, DBL_dom_sf, PH-like_dom_sf, PH_domain, SH3_domain	FALSE	FALSE
13			SPATA13	ENSG00000182957	ENST00000382095	ENSE00001185531	24160748	24160932	1	-1	-1				TRUE		IPR036028, IPR035899, IPR011993, IPR001849, IPR001452	SH3-like_dom_sf, DBL_dom_sf, PH-like_dom_sf, PH_domain, SH3_domain	FALSE	FALSE
13	24249699	24249842	SPATA13	ENSG00000182957	ENST00000382095	ENSE00003600264	24249477	24249842	2	-1	0						IPR036028, IPR035899, IPR011993, IPR001849, IPR001452	SH3-like_dom_sf, DBL_dom_sf, PH-like_dom_sf, PH_domain, SH3_domain	FALSE	FALSE
13	24251718	24251862	SPATA13	ENSG00000182957	ENST00000382095	ENSE00003707063	24251718	24251862	3	0	1						IPR036028, IPR035899, IPR011993, IPR001849, IPR001452	SH3-like_dom_sf, DBL_dom_sf, PH-like_dom_sf, PH_domain, SH3_domain	FALSE	FALSE
13	24302598	24302773	SPATA13	ENSG00000182957	ENST00000382095	ENSE00003404776	24302598	24307072	12	1	-1						IPR036028, IPR035899, IPR011993, IPR001849, IPR001452	SH3-like_dom_sf, DBL_dom_sf, PH-like_dom_sf, PH_domain, SH3_domain	FALSE	FALSE
13			SPATA13	ENSG00000182957	ENST00000382108	ENSE00003734361	24160720	24160932	1	-1	-1				TRUE		IPR036028, IPR035899, IPR011993, IPR001849, IPR001452	SH3-like_dom_sf, DBL_dom_sf, PH-like_dom_sf, PH_domain, SH3_domain	FALSE	FALSE
13	24222930	24224582	SPATA13	ENSG00000182957	ENST00000382108	ENSE00003889010	24222819	24224582	2	-1	0						IPR036028, IPR035899, IPR011993, IPR001849, IPR001452	SH3-like_dom_sf, DBL_dom_sf, PH-like_dom_sf, PH_domain, SH3_domain	FALSE	FALSE
13	24249477	24249842	SPATA13	ENSG00000182957	ENST00000382108	ENSE00003891314	24249477	24249842	3	0	0						IPR036028, IPR035899, IPR011993, IPR001849, IPR001452	SH3-like_dom_sf, DBL_dom_sf, PH-like_dom_sf, PH_domain, SH3_domain	FALSE	FALSE
13	24302598	24302773	SPATA13	ENSG00000182957	ENST00000382108	ENSE00003889000	24302598	24307069	13	1	-1						IPR036028, IPR035899, IPR011993, IPR001849, IPR001452	SH3-like_dom_sf, DBL_dom_sf, PH-like_dom_sf, PH_domain, SH3_domain	FALSE	FALSE
13	24270858	24270912	SPATA13	ENSG00000182957	ENST00000399949	ENSE00001720143	24270688	24270912	1	-1	1						IPR036028, IPR035899, IPR011993, IPR001849, IPR001452	SH3-like_dom_sf, DBL_dom_sf, PH-like_dom_sf, PH_domain, SH3_domain	FALSE	FALSE
13	24302598	24302773	SPATA13	ENSG00000182957	ENST00000399949	ENSE00001760178	24302598	24303904	10	1	-1						IPR036028, IPR035899, IPR011993, IPR001849, IPR001452	SH3-like_dom_sf, DBL_dom_sf, PH-like_dom_sf, PH_domain, SH3_domain	FALSE	FALSE
13	24270858	24270912	SPATA13	ENSG00000182957	ENST00000409126	ENSE00001587888	24270719	24270912	1	-1	1						IPR036028, IPR035899, IPR011993, IPR001849, IPR001452	SH3-like_dom_sf, DBL_dom_sf, PH-like_dom_sf, PH_domain, SH3_domain	FALSE	FALSE
13	24302598	24302773	SPATA13	ENSG00000182957	ENST00000409126	ENSE00001582618	24302598	24303206	9	1	-1						IPR036028, IPR035899, IPR011993, IPR001849, IPR001452	SH3-like_dom_sf, DBL_dom_sf, PH-like_dom_sf, PH_domain, SH3_domain	FALSE	FALSE
13			SPATA13	ENSG00000182957	ENST00000424834	ENSE00003302869	23979805	23979924	1	-1	-1				TRUE		IPR036028, IPR035899, IPR011993, IPR001849, IPR001452	SH3-like_dom_sf, DBL_dom_sf, PH-like_dom_sf, PH_domain, SH3_domain	FALSE	FALSE
13			SPATA13	ENSG00000182957	ENST00000424834	ENSE00003707943	23983727	23983933	2	-1	-1				TRUE		IPR036028, IPR035899, IPR011993, IPR001849, IPR001452	SH3-like_dom_sf, DBL_dom_sf, PH-like_dom_sf, PH_domain, SH3_domain	FALSE	FALSE
13			SPATA13	ENSG00000182957	ENST00000424834	ENSE00003708762	24017667	24017701	3	-1	-1						IPR036028, IPR035899, IPR011993, IPR001849, IPR001452	SH3-like_dom_sf, DBL_dom_sf, PH-like_dom_sf, PH_domain, SH3_domain	FALSE	FALSE
13	24251694	24251862	SPATA13	ENSG00000182957	ENST00000434675	ENSE00001784600	24251694	24251862	1	0	1						IPR036028, IPR035899, IPR011993, IPR001849, IPR001452	SH3-like_dom_sf, DBL_dom_sf, PH-like_dom_sf, PH_domain, SH3_domain	FALSE	FALSE
13	24302598	24302773	SPATA13	ENSG00000182957	ENST00000434675	ENSE00001640467	24302598	24303121	9	1	-1						IPR036028, IPR035899, IPR011993, IPR001849, IPR001452	SH3-like_dom_sf, DBL_dom_sf, PH-like_dom_sf, PH_domain, SH3_domain	FALSE	FALSE
13			SPATA13	ENSG00000182957	ENST00000454083	ENSE00001715253	24270841	24270912	1	-1	-1						IPR036028	SH3-like_dom_sf	FALSE	FALSE
13	112067659	112068834	SOX1	ENSG00000182968	ENST00000330949	ENSE00001329627	112067149	112071706	1	-1	-1						IPR036910, IPR031268, IPR022097	HMG_box_dom_sf, SOX-1, SOX_fam	FALSE	FALSE
13	113863833	113863920	GAS6	ENSG00000183087	ENST00000327773	ENSE00001887723	113863833	113864076	1	-1	1						IPR035972, IPR026823, IPR018097, IPR017857, IPR013320, IPR013032, IPR009030, IPR001881, IPR001791, IPR000742, IPR000294	GLA-like_dom_SF, cEGF, EGF_Ca-bd_CS, Coagulation_fac-like_Gla_dom, ConA-like_dom_sf, EGF-like_CS, Growth_fac_rcpt_cys_sf, EGF-like_Ca-bd_dom, Laminin_G, EGF-like_dom, GLA_domain	FALSE	FALSE
13	113863575	113863741	GAS6	ENSG00000183087	ENST00000327773	ENSE00003530021	113863575	113863741	2	1	0						IPR035972, IPR026823, IPR018097, IPR017857, IPR013320, IPR013032, IPR009030, IPR001881, IPR001791, IPR000742, IPR000294	GLA-like_dom_SF, cEGF, EGF_Ca-bd_CS, Coagulation_fac-like_Gla_dom, ConA-like_dom_sf, EGF-like_CS, Growth_fac_rcpt_cys_sf, EGF-like_Ca-bd_dom, Laminin_G, EGF-like_dom, GLA_domain	FALSE	FALSE
13	113848026	113848050	GAS6	ENSG00000183087	ENST00000327773	ENSE00003670934	113848026	113848050	3	0	1						IPR035972, IPR026823, IPR018097, IPR017857, IPR013320, IPR013032, IPR009030, IPR001881, IPR001791, IPR000742, IPR000294	GLA-like_dom_SF, cEGF, EGF_Ca-bd_CS, Coagulation_fac-like_Gla_dom, ConA-like_dom_sf, EGF-like_CS, Growth_fac_rcpt_cys_sf, EGF-like_Ca-bd_dom, Laminin_G, EGF-like_dom, GLA_domain	FALSE	FALSE
13	113846527	113846589	GAS6	ENSG00000183087	ENST00000327773	ENSE00001313199	113846527	113846589	4	1	1		TRUE				IPR035972, IPR026823, IPR018097, IPR017857, IPR013320, IPR013032, IPR009030, IPR001881, IPR001791, IPR000742, IPR000294	GLA-like_dom_SF, cEGF, EGF_Ca-bd_CS, Coagulation_fac-like_Gla_dom, ConA-like_dom_sf, EGF-like_CS, Growth_fac_rcpt_cys_sf, EGF-like_Ca-bd_dom, Laminin_G, EGF-like_dom, GLA_domain	FALSE	FALSE
13	113839728	113839850	GAS6	ENSG00000183087	ENST00000327773	ENSE00001291358	113839728	113839850	5	1	1		TRUE				IPR035972, IPR026823, IPR018097, IPR017857, IPR013320, IPR013032, IPR009030, IPR001881, IPR001791, IPR000742, IPR000294	GLA-like_dom_SF, cEGF, EGF_Ca-bd_CS, Coagulation_fac-like_Gla_dom, ConA-like_dom_sf, EGF-like_CS, Growth_fac_rcpt_cys_sf, EGF-like_Ca-bd_dom, Laminin_G, EGF-like_dom, GLA_domain	FALSE	FALSE
13	113838069	113838191	GAS6	ENSG00000183087	ENST00000327773	ENSE00001314682	113838069	113838191	6	1	1		TRUE				IPR035972, IPR026823, IPR018097, IPR017857, IPR013320, IPR013032, IPR009030, IPR001881, IPR001791, IPR000742, IPR000294	GLA-like_dom_SF, cEGF, EGF_Ca-bd_CS, Coagulation_fac-like_Gla_dom, ConA-like_dom_sf, EGF-like_CS, Growth_fac_rcpt_cys_sf, EGF-like_Ca-bd_dom, Laminin_G, EGF-like_dom, GLA_domain	FALSE	FALSE
13	113835513	113835635	GAS6	ENSG00000183087	ENST00000327773	ENSE00001297060	113835513	113835635	7	1	1		TRUE				IPR035972, IPR026823, IPR018097, IPR017857, IPR013320, IPR013032, IPR009030, IPR001881, IPR001791, IPR000742, IPR000294	GLA-like_dom_SF, cEGF, EGF_Ca-bd_CS, Coagulation_fac-like_Gla_dom, ConA-like_dom_sf, EGF-like_CS, Growth_fac_rcpt_cys_sf, EGF-like_Ca-bd_dom, Laminin_G, EGF-like_dom, GLA_domain	FALSE	FALSE
13	113834551	113834672	GAS6	ENSG00000183087	ENST00000327773	ENSE00003589604	113834551	113834672	8	1	0						IPR035972, IPR026823, IPR018097, IPR017857, IPR013320, IPR013032, IPR009030, IPR001881, IPR001791, IPR000742, IPR000294	GLA-like_dom_SF, cEGF, EGF_Ca-bd_CS, Coagulation_fac-like_Gla_dom, ConA-like_dom_sf, EGF-like_CS, Growth_fac_rcpt_cys_sf, EGF-like_Ca-bd_dom, Laminin_G, EGF-like_dom, GLA_domain	FALSE	FALSE
13	113832634	113832752	GAS6	ENSG00000183087	ENST00000327773	ENSE00001330699	113832634	113832752	9	0	2						IPR035972, IPR026823, IPR018097, IPR017857, IPR013320, IPR013032, IPR009030, IPR001881, IPR001791, IPR000742, IPR000294	GLA-like_dom_SF, cEGF, EGF_Ca-bd_CS, Coagulation_fac-like_Gla_dom, ConA-like_dom_sf, EGF-like_CS, Growth_fac_rcpt_cys_sf, EGF-like_Ca-bd_dom, Laminin_G, EGF-like_dom, GLA_domain	FALSE	FALSE
13	113832299	113832488	GAS6	ENSG00000183087	ENST00000327773	ENSE00003487356	113832299	113832488	10	2	0						IPR035972, IPR026823, IPR018097, IPR017857, IPR013320, IPR013032, IPR009030, IPR001881, IPR001791, IPR000742, IPR000294	GLA-like_dom_SF, cEGF, EGF_Ca-bd_CS, Coagulation_fac-like_Gla_dom, ConA-like_dom_sf, EGF-like_CS, Growth_fac_rcpt_cys_sf, EGF-like_Ca-bd_dom, Laminin_G, EGF-like_dom, GLA_domain	FALSE	FALSE
13	113828547	113828711	GAS6	ENSG00000183087	ENST00000327773	ENSE00003596552	113828547	113828711	11	0	0	TRUE					IPR035972, IPR026823, IPR018097, IPR017857, IPR013320, IPR013032, IPR009030, IPR001881, IPR001791, IPR000742, IPR000294	GLA-like_dom_SF, cEGF, EGF_Ca-bd_CS, Coagulation_fac-like_Gla_dom, ConA-like_dom_sf, EGF-like_CS, Growth_fac_rcpt_cys_sf, EGF-like_Ca-bd_dom, Laminin_G, EGF-like_dom, GLA_domain	FALSE	FALSE
13	113826996	113827164	GAS6	ENSG00000183087	ENST00000327773	ENSE00003466001	113826996	113827164	12	0	1						IPR035972, IPR026823, IPR018097, IPR017857, IPR013320, IPR013032, IPR009030, IPR001881, IPR001791, IPR000742, IPR000294	GLA-like_dom_SF, cEGF, EGF_Ca-bd_CS, Coagulation_fac-like_Gla_dom, ConA-like_dom_sf, EGF-like_CS, Growth_fac_rcpt_cys_sf, EGF-like_Ca-bd_dom, Laminin_G, EGF-like_dom, GLA_domain	FALSE	FALSE
13	113823375	113823550	GAS6	ENSG00000183087	ENST00000327773	ENSE00003679798	113823375	113823550	13	1	0						IPR035972, IPR026823, IPR018097, IPR017857, IPR013320, IPR013032, IPR009030, IPR001881, IPR001791, IPR000742, IPR000294	GLA-like_dom_SF, cEGF, EGF_Ca-bd_CS, Coagulation_fac-like_Gla_dom, ConA-like_dom_sf, EGF-like_CS, Growth_fac_rcpt_cys_sf, EGF-like_Ca-bd_dom, Laminin_G, EGF-like_dom, GLA_domain	FALSE	FALSE
13	113821958	113822186	GAS6	ENSG00000183087	ENST00000327773	ENSE00003653272	113821958	113822186	14	0	1						IPR035972, IPR026823, IPR018097, IPR017857, IPR013320, IPR013032, IPR009030, IPR001881, IPR001791, IPR000742, IPR000294	GLA-like_dom_SF, cEGF, EGF_Ca-bd_CS, Coagulation_fac-like_Gla_dom, ConA-like_dom_sf, EGF-like_CS, Growth_fac_rcpt_cys_sf, EGF-like_Ca-bd_dom, Laminin_G, EGF-like_dom, GLA_domain	FALSE	FALSE
13	113820864	113821018	GAS6	ENSG00000183087	ENST00000327773	ENSE00001894162	113820549	113821018	15	1	-1						IPR035972, IPR026823, IPR018097, IPR017857, IPR013320, IPR013032, IPR009030, IPR001881, IPR001791, IPR000742, IPR000294	GLA-like_dom_SF, cEGF, EGF_Ca-bd_CS, Coagulation_fac-like_Gla_dom, ConA-like_dom_sf, EGF-like_CS, Growth_fac_rcpt_cys_sf, EGF-like_Ca-bd_dom, Laminin_G, EGF-like_dom, GLA_domain	FALSE	FALSE
13	93227457	93227616	GPC6	ENSG00000183098	ENST00000377047	ENSE00001657234	93226807	93227616	1	-1	1						IPR031183, IPR019803	Glypican-6, Glypican_CS	FALSE	FALSE
13	93545263	93545421	GPC6	ENSG00000183098	ENST00000377047	ENSE00001314072	93545263	93545421	2	1	1		TRUE				IPR031183, IPR019803	Glypican-6, Glypican_CS	FALSE	FALSE
13	93830154	93830545	GPC6	ENSG00000183098	ENST00000377047	ENSE00001302924	93830154	93830545	3	1	0						IPR031183, IPR019803	Glypican-6, Glypican_CS	FALSE	FALSE
13	94027729	94027894	GPC6	ENSG00000183098	ENST00000377047	ENSE00001299414	94027729	94027894	4	0	1						IPR031183, IPR019803	Glypican-6, Glypican_CS	FALSE	FALSE
13	94286349	94286479	GPC6	ENSG00000183098	ENST00000377047	ENSE00001625889	94286349	94286479	5	1	0						IPR031183, IPR019803	Glypican-6, Glypican_CS	FALSE	FALSE
13	94305980	94306123	GPC6	ENSG00000183098	ENST00000377047	ENSE00001298357	94305980	94306123	6	0	0	TRUE					IPR031183, IPR019803	Glypican-6, Glypican_CS	FALSE	FALSE
13	94382414	94382550	GPC6	ENSG00000183098	ENST00000377047	ENSE00001301341	94382414	94382550	7	0	2						IPR031183, IPR019803	Glypican-6, Glypican_CS	FALSE	FALSE
13	94398466	94398641	GPC6	ENSG00000183098	ENST00000377047	ENSE00001294212	94398466	94398641	8	2	1						IPR031183, IPR019803	Glypican-6, Glypican_CS	FALSE	FALSE
13	94403015	94403217	GPC6	ENSG00000183098	ENST00000377047	ENSE00001472611	94403015	94408020	9	1	-1						IPR031183, IPR019803	Glypican-6, Glypican_CS	FALSE	FALSE
13	94286348	94286479	GPC6	ENSG00000183098	ENST00000617456	ENSE00003741046	94286348	94286479	1	0	0						IPR031183	Glypican-6	FALSE	FALSE
13	94403015	94403217	GPC6	ENSG00000183098	ENST00000617456	ENSE00003724196	94403015	94403217	5	1	0						IPR031183	Glypican-6	FALSE	FALSE
13	27988463	27988637	URAD	ENSG00000183463	ENST00000332715	ENSE00001303830	27988463	27988693	1	-1	1						IPR036778, IPR018020	OHCU_decarboxylase_sf, OHCU_decarboxylase	FALSE	FALSE
13	27978106	27978452	URAD	ENSG00000183463	ENST00000332715	ENSE00001321542	27977717	27978452	2	1	-1						IPR036778, IPR018020	OHCU_decarboxylase_sf, OHCU_decarboxylase	FALSE	FALSE
13			LHFPL6	ENSG00000183722	ENST00000379589	ENSE00001481736	39602883	39603193	1	-1	-1				TRUE
13	39600832	39601216	LHFPL6	ENSG00000183722	ENST00000379589	ENSE00001481735	39600832	39601390	2	-1	1
13	39378428	39378526	LHFPL6	ENSG00000183722	ENST00000379589	ENSE00001327909	39378428	39378526	3	1	1		TRUE
13	39343936	39344054	LHFPL6	ENSG00000183722	ENST00000379589	ENSE00001481720	39342892	39344054	4	1	-1
13			LHFPL6	ENSG00000183722	ENST00000648377	ENSE00003835565	39602883	39603226	1	-1	-1
13	39343936	39344054	LHFPL6	ENSG00000183722	ENST00000648377	ENSE00003840133	39343854	39344054	4	1	-1
13			LHFPL6	ENSG00000183722	ENST00000648377	ENSE00003836648	39309806	39309861	5	-1	-1				TRUE
13			LHFPL6	ENSG00000183722	ENST00000648377	ENSE00003832246	39306341	39306362	6	-1	-1				TRUE
13			LHFPL6	ENSG00000183722	ENST00000648377	ENSE00003833071	39304371	39304510	7	-1	-1				TRUE
13			LHFPL6	ENSG00000183722	ENST00000648377	ENSE00003839748	39256990	39257081	8	-1	-1				TRUE
13			LHFPL6	ENSG00000183722	ENST00000648377	ENSE00003838420	39227829	39227912	9	-1	-1				TRUE
13			LHFPL6	ENSG00000183722	ENST00000648377	ENSE00003836157	39220085	39220138	10	-1	-1				TRUE
13			LHFPL6	ENSG00000183722	ENST00000648377	ENSE00003838315	39219821	39219866	11	-1	-1				TRUE
13			LHFPL6	ENSG00000183722	ENST00000648377	ENSE00003838012	39219335	39219505	12	-1	-1				TRUE
13			LHFPL6	ENSG00000183722	ENST00000648377	ENSE00003833026	39215964	39216491	13	-1	-1				TRUE
13			LHFPL6	ENSG00000183722	ENST00000648377	ENSE00003833745	39209116	39210104	14	-1	-1
13	67225342	67228440	PCDH9	ENSG00000184226	ENST00000377861	ENSE00001475344	67201015	67228575	2	-1	-1						IPR020894, IPR015919, IPR013585, IPR013164	Cadherin_CS, Cadherin-like_sf, Protocadherin, Cadherin_N	FALSE	FALSE
13			PCDH9	ENSG00000184226	ENST00000377865	ENSE00003850209	67229780	67230336	1	-1	-1				TRUE		IPR020894, IPR015919, IPR013585, IPR013164	Cadherin_CS, Cadherin-like_sf, Protocadherin, Cadherin_N	FALSE	FALSE
13	67225405	67228440	PCDH9	ENSG00000184226	ENST00000377865	ENSE00001475358	67225405	67228575	2	-1	0						IPR020894, IPR015919, IPR013585, IPR013164	Cadherin_CS, Cadherin-like_sf, Protocadherin, Cadherin_N	FALSE	FALSE
13	66903504	66903605	PCDH9	ENSG00000184226	ENST00000377865	ENSE00001402879	66903504	66903605	3	0	0	TRUE					IPR020894, IPR015919, IPR013585, IPR013164	Cadherin_CS, Cadherin-like_sf, Protocadherin, Cadherin_N	FALSE	FALSE
13	66631210	66631411	PCDH9	ENSG00000184226	ENST00000377865	ENSE00001296308	66631210	66631411	4	0	1						IPR020894, IPR015919, IPR013585, IPR013164	Cadherin_CS, Cadherin-like_sf, Protocadherin, Cadherin_N	FALSE	FALSE
13	66304655	66305028	PCDH9	ENSG00000184226	ENST00000377865	ENSE00002251932	66302834	66305028	5	1	-1						IPR020894, IPR015919, IPR013585, IPR013164	Cadherin_CS, Cadherin-like_sf, Protocadherin, Cadherin_N	FALSE	FALSE
13			PCDH9	ENSG00000184226	ENST00000456367	ENSE00001475345	67229780	67229818	1	-1	-1						IPR020894, IPR015919, IPR013585, IPR013164	Cadherin_CS, Cadherin-like_sf, Protocadherin, Cadherin_N	FALSE	FALSE
13	66631210	66631285	PCDH9	ENSG00000184226	ENST00000456367	ENSE00003753255	66631210	66631285	4	0	1						IPR020894, IPR015919, IPR013585, IPR013164	Cadherin_CS, Cadherin-like_sf, Protocadherin, Cadherin_N	FALSE	FALSE
13	66304655	66305028	PCDH9	ENSG00000184226	ENST00000456367	ENSE00001747732	66303345	66305028	5	1	-1						IPR020894, IPR015919, IPR013585, IPR013164	Cadherin_CS, Cadherin-like_sf, Protocadherin, Cadherin_N	FALSE	FALSE
13			PCDH9	ENSG00000184226	ENST00000544246	ENSE00002211751	67229780	67230445	1	-1	-1						IPR020894, IPR015919, IPR013585, IPR013164	Cadherin_CS, Cadherin-like_sf, Protocadherin, Cadherin_N	FALSE	FALSE
13	113759270	113759315	TMEM255B	ENSG00000184497	ENST00000375353	ENSE00001466777	113759226	113759315	1	-1	1
13	113766115	113766257	TMEM255B	ENSG00000184497	ENST00000375353	ENSE00003723681	113766115	113766257	2	1	0
13	113769098	113769160	TMEM255B	ENSG00000184497	ENST00000375353	ENSE00003500521	113769098	113769160	3	0	0	TRUE
13	113795148	113795237	TMEM255B	ENSG00000184497	ENST00000375353	ENSE00003690922	113795148	113795237	4	0	0	TRUE
13	113799339	113799419	TMEM255B	ENSG00000184497	ENST00000375353	ENSE00003730001	113799339	113799419	5	0	0	TRUE
13	113800827	113800912	TMEM255B	ENSG00000184497	ENST00000375353	ENSE00001324544	113800827	113800912	6	0	2
13	113801653	113801812	TMEM255B	ENSG00000184497	ENST00000375353	ENSE00003682194	113801653	113801812	7	2	0
13	113804885	113805028	TMEM255B	ENSG00000184497	ENST00000375353	ENSE00003659814	113804885	113805028	8	0	0	TRUE
13	113811736	113811903	TMEM255B	ENSG00000184497	ENST00000375353	ENSE00001466795	113811736	113816995	9	0	-1
13	113759270	113759315	TMEM255B	ENSG00000184497	ENST00000488362	ENSE00003748509	113759240	113759315	1	-1	1
13	113799339	113799497	TMEM255B	ENSG00000184497	ENST00000488362	ENSE00001867183	113799339	113799660	5	0	-1
13			SLITRK6	ENSG00000184564	ENST00000643778	ENSE00003830753	85806531	85806683	1	-1	-1				TRUE		IPR043326, IPR032675, IPR003591, IPR001611	Slitrk, LRR_dom_sf, Leu-rich_rpt_typical-subtyp, Leu-rich_rpt	FALSE	FALSE
13			SLITRK6	ENSG00000184564	ENST00000643778	ENSE00003824501	85798914	85798986	2	-1	-1				TRUE		IPR043326, IPR032675, IPR003591, IPR001611	Slitrk, LRR_dom_sf, Leu-rich_rpt_typical-subtyp, Leu-rich_rpt	FALSE	FALSE
13	85793983	85796508	SLITRK6	ENSG00000184564	ENST00000643778	ENSE00003826807	85793874	85796532	3	-1	-1						IPR043326, IPR032675, IPR003591, IPR001611	Slitrk, LRR_dom_sf, Leu-rich_rpt_typical-subtyp, Leu-rich_rpt	FALSE	FALSE
13			SLITRK6	ENSG00000184564	ENST00000647374	ENSE00003817151	85798914	85799419	1	-1	-1				TRUE		IPR043326, IPR032675, IPR003591, IPR001611	Slitrk, LRR_dom_sf, Leu-rich_rpt_typical-subtyp, Leu-rich_rpt	FALSE	FALSE
13	85793983	85796508	SLITRK6	ENSG00000184564	ENST00000647374	ENSE00003843780	85792790	85796532	2	-1	-1						IPR043326, IPR032675, IPR003591, IPR001611	Slitrk, LRR_dom_sf, Leu-rich_rpt_typical-subtyp, Leu-rich_rpt	FALSE	FALSE
13	96090863	96091569	HS6ST3	ENSG00000185352	ENST00000376705	ENSE00001471427	96090839	96091569	1	-1	2						IPR027417, IPR010635	P-loop_NTPase, Heparan_SO4-6-sulfoTrfase	FALSE	FALSE
13	96832490	96833198	HS6ST3	ENSG00000185352	ENST00000376705	ENSE00001471420	96832490	96839562	2	2	-1						IPR027417, IPR010635	P-loop_NTPase, Heparan_SO4-6-sulfoTrfase	FALSE	FALSE
13	96832488	96833198	HS6ST3	ENSG00000185352	ENST00000620595	ENSE00003722569	96832488	96839560	1	0	-1						IPR010635	Heparan_SO4-6-sulfoTrfase	FALSE	FALSE
13	113297435	113297495	LAMP1	ENSG00000185896	ENST00000332556	ENSE00001417808	113297239	113297495	1	-1	1						IPR018134	LAMP_CS	FALSE	FALSE
13	113306485	113306606	LAMP1	ENSG00000185896	ENST00000332556	ENSE00001329432	113306485	113306606	2	1	0						IPR018134	LAMP_CS	FALSE	FALSE
13	113309643	113309862	LAMP1	ENSG00000185896	ENST00000332556	ENSE00003500971	113309643	113309862	3	0	1						IPR018134	LAMP_CS	FALSE	FALSE
13	113310709	113310867	LAMP1	ENSG00000185896	ENST00000332556	ENSE00003528410	113310709	113310867	4	1	1		TRUE				IPR018134	LAMP_CS	FALSE	FALSE
13	113319469	113319656	LAMP1	ENSG00000185896	ENST00000332556	ENSE00003656373	113319469	113319656	5	1	0						IPR018134	LAMP_CS	FALSE	FALSE
13	113320345	113320470	LAMP1	ENSG00000185896	ENST00000332556	ENSE00001317057	113320345	113320470	6	0	0	TRUE					IPR018134	LAMP_CS	FALSE	FALSE
13	113321404	113321470	LAMP1	ENSG00000185896	ENST00000332556	ENSE00001303147	113321404	113321470	7	0	1						IPR018134	LAMP_CS	FALSE	FALSE
13	113321557	113321727	LAMP1	ENSG00000185896	ENST00000332556	ENSE00001323112	113321557	113321727	8	1	1		TRUE				IPR018134	LAMP_CS	FALSE	FALSE
13	113322282	113322421	LAMP1	ENSG00000185896	ENST00000332556	ENSE00001304165	113322282	113323672	9	1	-1						IPR018134	LAMP_CS	FALSE	FALSE
13	109782042	109786053	IRS2	ENSG00000185950	ENST00000375856	ENSE00001468589	109782042	109786583	1	-1	1						IPR039011, IPR011993, IPR002404	IRS, PH-like_dom_sf, IRS_PTB	FALSE	FALSE
13	109756304	109756308	IRS2	ENSG00000185950	ENST00000375856	ENSE00001434305	109752695	109756308	2	1	-1						IPR039011, IPR011993, IPR002404	IRS, PH-like_dom_sf, IRS_PTB	FALSE	FALSE
13	113667387	113668085	GRK1	ENSG00000185974	ENST00000335678	ENSE00001334831	113667219	113668085	1	-1	0						IPR037716, IPR036305, IPR032965, IPR017441, IPR016137, IPR011009, IPR008271, IPR000961, IPR000719	GRK1_dom, RGS_sf, GRK1, Protein_kinase_ATP_BS, RGS, Kinase-like_dom_sf, Ser/Thr_kinase_AS, AGC-kinase_C, Prot_kinase_dom	FALSE	FALSE
13	113669687	113669814	GRK1	ENSG00000185974	ENST00000335678	ENSE00001334819	113669687	113669814	2	0	2						IPR037716, IPR036305, IPR032965, IPR017441, IPR016137, IPR011009, IPR008271, IPR000961, IPR000719	GRK1_dom, RGS_sf, GRK1, Protein_kinase_ATP_BS, RGS, Kinase-like_dom_sf, Ser/Thr_kinase_AS, AGC-kinase_C, Prot_kinase_dom	FALSE	FALSE
13	113671499	113671656	GRK1	ENSG00000185974	ENST00000335678	ENSE00001334824	113671499	113671656	3	2	1						IPR037716, IPR036305, IPR032965, IPR017441, IPR016137, IPR011009, IPR008271, IPR000961, IPR000719	GRK1_dom, RGS_sf, GRK1, Protein_kinase_ATP_BS, RGS, Kinase-like_dom_sf, Ser/Thr_kinase_AS, AGC-kinase_C, Prot_kinase_dom	FALSE	FALSE
13	113723074	113723157	GRK1	ENSG00000185974	ENST00000335678	ENSE00001759089	113723074	113723157	4	1	1		TRUE				IPR037716, IPR036305, IPR032965, IPR017441, IPR016137, IPR011009, IPR008271, IPR000961, IPR000719	GRK1_dom, RGS_sf, GRK1, Protein_kinase_ATP_BS, RGS, Kinase-like_dom_sf, Ser/Thr_kinase_AS, AGC-kinase_C, Prot_kinase_dom	FALSE	FALSE
13	113731219	113731343	GRK1	ENSG00000185974	ENST00000335678	ENSE00003504746	113731219	113731343	5	1	0						IPR037716, IPR036305, IPR032965, IPR017441, IPR016137, IPR011009, IPR008271, IPR000961, IPR000719	GRK1_dom, RGS_sf, GRK1, Protein_kinase_ATP_BS, RGS, Kinase-like_dom_sf, Ser/Thr_kinase_AS, AGC-kinase_C, Prot_kinase_dom	FALSE	FALSE
13	113732884	113733085	GRK1	ENSG00000185974	ENST00000335678	ENSE00003701473	113732884	113733085	6	0	1						IPR037716, IPR036305, IPR032965, IPR017441, IPR016137, IPR011009, IPR008271, IPR000961, IPR000719	GRK1_dom, RGS_sf, GRK1, Protein_kinase_ATP_BS, RGS, Kinase-like_dom_sf, Ser/Thr_kinase_AS, AGC-kinase_C, Prot_kinase_dom	FALSE	FALSE
13	113735068	113735363	GRK1	ENSG00000185974	ENST00000335678	ENSE00001805752	113735068	113737736	7	1	-1						IPR037716, IPR036305, IPR032965, IPR017441, IPR016137, IPR011009, IPR008271, IPR000961, IPR000719	GRK1_dom, RGS_sf, GRK1, Protein_kinase_ATP_BS, RGS, Kinase-like_dom_sf, Ser/Thr_kinase_AS, AGC-kinase_C, Prot_kinase_dom	FALSE	FALSE
13	114132435	114132489	RASA3	ENSG00000185989	ENST00000334062	ENSE00001912227	114132435	114132623	1	-1	1						IPR039360, IPR037774, IPR035892, IPR023152, IPR011993, IPR008936, IPR001936, IPR001849, IPR001562	Ras_GTPase, RASA3_PH, C2_domain_sf, RasGAP_CS, PH-like_dom_sf, Rho_GTPase_activation_prot, RasGAP_dom, PH_domain, Znf_Btk_motif	FALSE	FALSE
13	114073720	114073837	RASA3	ENSG00000185989	ENST00000334062	ENSE00003600219	114073720	114073837	2	1	2						IPR039360, IPR037774, IPR035892, IPR023152, IPR011993, IPR008936, IPR001936, IPR001849, IPR001562	Ras_GTPase, RASA3_PH, C2_domain_sf, RasGAP_CS, PH-like_dom_sf, Rho_GTPase_activation_prot, RasGAP_dom, PH_domain, Znf_Btk_motif	FALSE	FALSE
13	114052052	114052155	RASA3	ENSG00000185989	ENST00000334062	ENSE00001334957	114052052	114052155	3	2	1						IPR039360, IPR037774, IPR035892, IPR023152, IPR011993, IPR008936, IPR001936, IPR001849, IPR001562	Ras_GTPase, RASA3_PH, C2_domain_sf, RasGAP_CS, PH-like_dom_sf, Rho_GTPase_activation_prot, RasGAP_dom, PH_domain, Znf_Btk_motif	FALSE	FALSE
13	114041000	114041094	RASA3	ENSG00000185989	ENST00000334062	ENSE00001334956	114041000	114041094	4	1	0						IPR039360, IPR037774, IPR035892, IPR023152, IPR011993, IPR008936, IPR001936, IPR001849, IPR001562	Ras_GTPase, RASA3_PH, C2_domain_sf, RasGAP_CS, PH-like_dom_sf, Rho_GTPase_activation_prot, RasGAP_dom, PH_domain, Znf_Btk_motif	FALSE	FALSE
13	114029811	114029887	RASA3	ENSG00000185989	ENST00000334062	ENSE00003683454	114029811	114029887	5	0	2						IPR039360, IPR037774, IPR035892, IPR023152, IPR011993, IPR008936, IPR001936, IPR001849, IPR001562	Ras_GTPase, RASA3_PH, C2_domain_sf, RasGAP_CS, PH-like_dom_sf, Rho_GTPase_activation_prot, RasGAP_dom, PH_domain, Znf_Btk_motif	FALSE	FALSE
13	114027847	114027927	RASA3	ENSG00000185989	ENST00000334062	ENSE00003624165	114027847	114027927	6	2	2			TRUE			IPR039360, IPR037774, IPR035892, IPR023152, IPR011993, IPR008936, IPR001936, IPR001849, IPR001562	Ras_GTPase, RASA3_PH, C2_domain_sf, RasGAP_CS, PH-like_dom_sf, Rho_GTPase_activation_prot, RasGAP_dom, PH_domain, Znf_Btk_motif	FALSE	FALSE
13	114027389	114027461	RASA3	ENSG00000185989	ENST00000334062	ENSE00003621816	114027389	114027461	7	2	0						IPR039360, IPR037774, IPR035892, IPR023152, IPR011993, IPR008936, IPR001936, IPR001849, IPR001562	Ras_GTPase, RASA3_PH, C2_domain_sf, RasGAP_CS, PH-like_dom_sf, Rho_GTPase_activation_prot, RasGAP_dom, PH_domain, Znf_Btk_motif	FALSE	FALSE
13	114024279	114024355	RASA3	ENSG00000185989	ENST00000334062	ENSE00003560806	114024279	114024355	8	0	2						IPR039360, IPR037774, IPR035892, IPR023152, IPR011993, IPR008936, IPR001936, IPR001849, IPR001562	Ras_GTPase, RASA3_PH, C2_domain_sf, RasGAP_CS, PH-like_dom_sf, Rho_GTPase_activation_prot, RasGAP_dom, PH_domain, Znf_Btk_motif	FALSE	FALSE
13	114021404	114021508	RASA3	ENSG00000185989	ENST00000334062	ENSE00003514006	114021404	114021508	9	2	2			TRUE			IPR039360, IPR037774, IPR035892, IPR023152, IPR011993, IPR008936, IPR001936, IPR001849, IPR001562	Ras_GTPase, RASA3_PH, C2_domain_sf, RasGAP_CS, PH-like_dom_sf, Rho_GTPase_activation_prot, RasGAP_dom, PH_domain, Znf_Btk_motif	FALSE	FALSE
13	114018763	114018919	RASA3	ENSG00000185989	ENST00000334062	ENSE00003628538	114018763	114018919	10	2	0						IPR039360, IPR037774, IPR035892, IPR023152, IPR011993, IPR008936, IPR001936, IPR001849, IPR001562	Ras_GTPase, RASA3_PH, C2_domain_sf, RasGAP_CS, PH-like_dom_sf, Rho_GTPase_activation_prot, RasGAP_dom, PH_domain, Znf_Btk_motif	FALSE	FALSE
13	114018104	114018252	RASA3	ENSG00000185989	ENST00000334062	ENSE00003517174	114018104	114018252	11	0	2						IPR039360, IPR037774, IPR035892, IPR023152, IPR011993, IPR008936, IPR001936, IPR001849, IPR001562	Ras_GTPase, RASA3_PH, C2_domain_sf, RasGAP_CS, PH-like_dom_sf, Rho_GTPase_activation_prot, RasGAP_dom, PH_domain, Znf_Btk_motif	FALSE	FALSE
13	114017237	114017351	RASA3	ENSG00000185989	ENST00000334062	ENSE00001334946	114017237	114017351	12	2	0						IPR039360, IPR037774, IPR035892, IPR023152, IPR011993, IPR008936, IPR001936, IPR001849, IPR001562	Ras_GTPase, RASA3_PH, C2_domain_sf, RasGAP_CS, PH-like_dom_sf, Rho_GTPase_activation_prot, RasGAP_dom, PH_domain, Znf_Btk_motif	FALSE	FALSE
13	114016197	114016271	RASA3	ENSG00000185989	ENST00000334062	ENSE00001334944	114016197	114016271	13	0	0	TRUE					IPR039360, IPR037774, IPR035892, IPR023152, IPR011993, IPR008936, IPR001936, IPR001849, IPR001562	Ras_GTPase, RASA3_PH, C2_domain_sf, RasGAP_CS, PH-like_dom_sf, Rho_GTPase_activation_prot, RasGAP_dom, PH_domain, Znf_Btk_motif	FALSE	FALSE
13	114015209	114015332	RASA3	ENSG00000185989	ENST00000334062	ENSE00001334942	114015209	114015332	14	0	1						IPR039360, IPR037774, IPR035892, IPR023152, IPR011993, IPR008936, IPR001936, IPR001849, IPR001562	Ras_GTPase, RASA3_PH, C2_domain_sf, RasGAP_CS, PH-like_dom_sf, Rho_GTPase_activation_prot, RasGAP_dom, PH_domain, Znf_Btk_motif	FALSE	FALSE
13	114013142	114013248	RASA3	ENSG00000185989	ENST00000334062	ENSE00001334941	114013142	114013248	15	1	0						IPR039360, IPR037774, IPR035892, IPR023152, IPR011993, IPR008936, IPR001936, IPR001849, IPR001562	Ras_GTPase, RASA3_PH, C2_domain_sf, RasGAP_CS, PH-like_dom_sf, Rho_GTPase_activation_prot, RasGAP_dom, PH_domain, Znf_Btk_motif	FALSE	FALSE
13	114011171	114011248	RASA3	ENSG00000185989	ENST00000334062	ENSE00001334940	114011171	114011248	16	0	0	TRUE					IPR039360, IPR037774, IPR035892, IPR023152, IPR011993, IPR008936, IPR001936, IPR001849, IPR001562	Ras_GTPase, RASA3_PH, C2_domain_sf, RasGAP_CS, PH-like_dom_sf, Rho_GTPase_activation_prot, RasGAP_dom, PH_domain, Znf_Btk_motif	FALSE	FALSE
13	114009387	114009464	RASA3	ENSG00000185989	ENST00000334062	ENSE00001334938	114009387	114009464	17	0	0	TRUE					IPR039360, IPR037774, IPR035892, IPR023152, IPR011993, IPR008936, IPR001936, IPR001849, IPR001562	Ras_GTPase, RASA3_PH, C2_domain_sf, RasGAP_CS, PH-like_dom_sf, Rho_GTPase_activation_prot, RasGAP_dom, PH_domain, Znf_Btk_motif	FALSE	FALSE
13	114007533	114007606	RASA3	ENSG00000185989	ENST00000334062	ENSE00001334936	114007533	114007606	18	0	2						IPR039360, IPR037774, IPR035892, IPR023152, IPR011993, IPR008936, IPR001936, IPR001849, IPR001562	Ras_GTPase, RASA3_PH, C2_domain_sf, RasGAP_CS, PH-like_dom_sf, Rho_GTPase_activation_prot, RasGAP_dom, PH_domain, Znf_Btk_motif	FALSE	FALSE
13	114000826	114000932	RASA3	ENSG00000185989	ENST00000334062	ENSE00001334935	114000826	114000932	19	2	1						IPR039360, IPR037774, IPR035892, IPR023152, IPR011993, IPR008936, IPR001936, IPR001849, IPR001562	Ras_GTPase, RASA3_PH, C2_domain_sf, RasGAP_CS, PH-like_dom_sf, Rho_GTPase_activation_prot, RasGAP_dom, PH_domain, Znf_Btk_motif	FALSE	FALSE
13	113999585	113999667	RASA3	ENSG00000185989	ENST00000334062	ENSE00001334932	113999585	113999667	20	1	0						IPR039360, IPR037774, IPR035892, IPR023152, IPR011993, IPR008936, IPR001936, IPR001849, IPR001562	Ras_GTPase, RASA3_PH, C2_domain_sf, RasGAP_CS, PH-like_dom_sf, Rho_GTPase_activation_prot, RasGAP_dom, PH_domain, Znf_Btk_motif	FALSE	FALSE
13	113996531	113996739	RASA3	ENSG00000185989	ENST00000334062	ENSE00001334928	113996531	113996739	21	0	2						IPR039360, IPR037774, IPR035892, IPR023152, IPR011993, IPR008936, IPR001936, IPR001849, IPR001562	Ras_GTPase, RASA3_PH, C2_domain_sf, RasGAP_CS, PH-like_dom_sf, Rho_GTPase_activation_prot, RasGAP_dom, PH_domain, Znf_Btk_motif	FALSE	FALSE
13	113992485	113992588	RASA3	ENSG00000185989	ENST00000334062	ENSE00001334926	113992485	113992588	22	2	1						IPR039360, IPR037774, IPR035892, IPR023152, IPR011993, IPR008936, IPR001936, IPR001849, IPR001562	Ras_GTPase, RASA3_PH, C2_domain_sf, RasGAP_CS, PH-like_dom_sf, Rho_GTPase_activation_prot, RasGAP_dom, PH_domain, Znf_Btk_motif	FALSE	FALSE
13	113981675	113981858	RASA3	ENSG00000185989	ENST00000334062	ENSE00001334925	113981675	113981858	23	1	2						IPR039360, IPR037774, IPR035892, IPR023152, IPR011993, IPR008936, IPR001936, IPR001849, IPR001562	Ras_GTPase, RASA3_PH, C2_domain_sf, RasGAP_CS, PH-like_dom_sf, Rho_GTPase_activation_prot, RasGAP_dom, PH_domain, Znf_Btk_motif	FALSE	FALSE
13	113979347	113979422	RASA3	ENSG00000185989	ENST00000334062	ENSE00001603051	113977783	113979422	24	2	-1						IPR039360, IPR037774, IPR035892, IPR023152, IPR011993, IPR008936, IPR001936, IPR001849, IPR001562	Ras_GTPase, RASA3_PH, C2_domain_sf, RasGAP_CS, PH-like_dom_sf, Rho_GTPase_activation_prot, RasGAP_dom, PH_domain, Znf_Btk_motif	FALSE	FALSE
13	113658033	113658144	ATP4B	ENSG00000186009	ENST00000335288	ENSE00001335703	113658033	113658198	1	-1	1						IPR038702	Na/K_ATPase_sub_beta_sf	FALSE	FALSE
13	113654814	113654942	ATP4B	ENSG00000186009	ENST00000335288	ENSE00001335697	113654814	113654942	2	1	1		TRUE				IPR038702	Na/K_ATPase_sub_beta_sf	FALSE	FALSE
13	113653321	113653434	ATP4B	ENSG00000186009	ENST00000335288	ENSE00001335693	113653321	113653434	3	1	1		TRUE				IPR038702	Na/K_ATPase_sub_beta_sf	FALSE	FALSE
13	113652873	113653072	ATP4B	ENSG00000186009	ENST00000335288	ENSE00001335690	113652873	113653072	4	1	0						IPR038702	Na/K_ATPase_sub_beta_sf	FALSE	FALSE
13	113651671	113651727	ATP4B	ENSG00000186009	ENST00000335288	ENSE00001335687	113651671	113651727	5	0	0	TRUE					IPR038702	Na/K_ATPase_sub_beta_sf	FALSE	FALSE
13	113650406	113650507	ATP4B	ENSG00000186009	ENST00000335288	ENSE00001335684	113650406	113650507	6	0	0	TRUE					IPR038702	Na/K_ATPase_sub_beta_sf	FALSE	FALSE
13	113649374	113649535	ATP4B	ENSG00000186009	ENST00000335288	ENSE00001335698	113648804	113649535	7	0	-1						IPR038702	Na/K_ATPase_sub_beta_sf	FALSE	FALSE
13	50843188	50843646	DLEU7	ENSG00000186047	ENST00000400393	ENSE00002056529	50843188	50843939	1	-1	0
13	50713217	50713240	DLEU7	ENSG00000186047	ENST00000400393	ENSE00001619954	50711901	50713240	2	0	-1
13	50843188	50843646	DLEU7	ENSG00000186047	ENST00000504404	ENSE00001728926	50843188	50843696	1	-1	0
13	50823314	50823520	DLEU7	ENSG00000186047	ENST00000504404	ENSE00002085382	50822908	50823520	2	0	-1
13	27621984	27622009	POLR1D	ENSG00000186184	ENST00000302979	ENSE00003899880	27621892	27622009	1	-1	2						IPR036603, IPR033898, IPR009025	RBP11-like, RNAP_AC19, RBP11-like_dimer	FALSE	FALSE
13	27622875	27623250	POLR1D	ENSG00000186184	ENST00000302979	ENSE00001157702	27622875	27623449	2	2	-1						IPR036603, IPR033898, IPR009025	RBP11-like, RNAP_AC19, RBP11-like_dimer	FALSE	FALSE
13			POLR1D	ENSG00000186184	ENST00000399696	ENSE00003764618	27621954	27622009	1	-1	-1				TRUE		IPR036603, IPR033898, IPR009025	RBP11-like, RNAP_AC19, RBP11-like_dimer	FALSE	FALSE
13	27622900	27623250	POLR1D	ENSG00000186184	ENST00000399696	ENSE00001539653	27622841	27623452	2	-1	-1						IPR036603, IPR033898, IPR009025	RBP11-like, RNAP_AC19, RBP11-like_dimer	FALSE	FALSE
13	27621984	27622009	POLR1D	ENSG00000186184	ENST00000399697	ENSE00001539656	27621779	27622009	1	-1	2
13	27648379	27648453	POLR1D	ENSG00000186184	ENST00000399697	ENSE00003482905	27648379	27648453	2	2	2			TRUE
13	27665686	27665953	POLR1D	ENSG00000186184	ENST00000399697	ENSE00001912025	27665686	27667415	3	2	-1
13	110306944	110307027	COL4A1	ENSG00000187498	ENST00000375820	ENSE00003835175	110306944	110307157	1	-1	0						IPR036954, IPR016187, IPR008160	Collagen_IV_NC_sf, CTDL_fold, Collagen	FALSE	TRUE
13	110242675	110242734	COL4A1	ENSG00000187498	ENST00000375820	ENSE00001388790	110242675	110242734	2	0	0	TRUE					IPR036954, IPR016187, IPR008160	Collagen_IV_NC_sf, CTDL_fold, Collagen	FALSE	TRUE
13	110213926	110214015	COL4A1	ENSG00000187498	ENST00000375820	ENSE00001371543	110213926	110214015	3	0	0	TRUE					IPR036954, IPR016187, IPR008160	Collagen_IV_NC_sf, CTDL_fold, Collagen	FALSE	TRUE
13	110213782	110213826	COL4A1	ENSG00000187498	ENST00000375820	ENSE00001381957	110213782	110213826	4	0	0	TRUE					IPR036954, IPR016187, IPR008160	Collagen_IV_NC_sf, CTDL_fold, Collagen	FALSE	TRUE
13	110212574	110212618	COL4A1	ENSG00000187498	ENST00000375820	ENSE00001369972	110212574	110212618	5	0	0	TRUE					IPR036954, IPR016187, IPR008160	Collagen_IV_NC_sf, CTDL_fold, Collagen	FALSE	TRUE
13	110212417	110212479	COL4A1	ENSG00000187498	ENST00000375820	ENSE00001379642	110212417	110212479	6	0	0	TRUE					IPR036954, IPR016187, IPR008160	Collagen_IV_NC_sf, CTDL_fold, Collagen	FALSE	TRUE
13	110211869	110211922	COL4A1	ENSG00000187498	ENST00000375820	ENSE00001371609	110211869	110211922	7	0	0	TRUE					IPR036954, IPR016187, IPR008160	Collagen_IV_NC_sf, CTDL_fold, Collagen	FALSE	TRUE
13	110211647	110211673	COL4A1	ENSG00000187498	ENST00000375820	ENSE00001368589	110211647	110211673	8	0	0	TRUE					IPR036954, IPR016187, IPR008160	Collagen_IV_NC_sf, CTDL_fold, Collagen	FALSE	TRUE
13	110210129	110210212	COL4A1	ENSG00000187498	ENST00000375820	ENSE00001378972	110210129	110210212	9	0	0	TRUE					IPR036954, IPR016187, IPR008160	Collagen_IV_NC_sf, CTDL_fold, Collagen	FALSE	TRUE
13	110209980	110210042	COL4A1	ENSG00000187498	ENST00000375820	ENSE00001372483	110209980	110210042	10	0	0	TRUE					IPR036954, IPR016187, IPR008160	Collagen_IV_NC_sf, CTDL_fold, Collagen	FALSE	TRUE
13	110209392	110209427	COL4A1	ENSG00000187498	ENST00000375820	ENSE00001374078	110209392	110209427	11	0	0	TRUE					IPR036954, IPR016187, IPR008160	Collagen_IV_NC_sf, CTDL_fold, Collagen	FALSE	TRUE
13	110208849	110208890	COL4A1	ENSG00000187498	ENST00000375820	ENSE00001385330	110208849	110208890	12	0	0	TRUE					IPR036954, IPR016187, IPR008160	Collagen_IV_NC_sf, CTDL_fold, Collagen	FALSE	TRUE
13	110207403	110207489	COL4A1	ENSG00000187498	ENST00000375820	ENSE00001387152	110207403	110207489	13	0	0	TRUE					IPR036954, IPR016187, IPR008160	Collagen_IV_NC_sf, CTDL_fold, Collagen	FALSE	TRUE
13	110206865	110206891	COL4A1	ENSG00000187498	ENST00000375820	ENSE00001367184	110206865	110206891	14	0	0	TRUE					IPR036954, IPR016187, IPR008160	Collagen_IV_NC_sf, CTDL_fold, Collagen	FALSE	TRUE
13	110206665	110206715	COL4A1	ENSG00000187498	ENST00000375820	ENSE00001384077	110206665	110206715	15	0	0	TRUE					IPR036954, IPR016187, IPR008160	Collagen_IV_NC_sf, CTDL_fold, Collagen	FALSE	TRUE
13	110205494	110205538	COL4A1	ENSG00000187498	ENST00000375820	ENSE00001380858	110205494	110205538	16	0	0	TRUE					IPR036954, IPR016187, IPR008160	Collagen_IV_NC_sf, CTDL_fold, Collagen	FALSE	TRUE
13	110205353	110205406	COL4A1	ENSG00000187498	ENST00000375820	ENSE00001365411	110205353	110205406	17	0	0	TRUE					IPR036954, IPR016187, IPR008160	Collagen_IV_NC_sf, CTDL_fold, Collagen	FALSE	TRUE
13	110203566	110203607	COL4A1	ENSG00000187498	ENST00000375820	ENSE00001382766	110203566	110203607	18	0	0	TRUE					IPR036954, IPR016187, IPR008160	Collagen_IV_NC_sf, CTDL_fold, Collagen	FALSE	TRUE
13	110201438	110201522	COL4A1	ENSG00000187498	ENST00000375820	ENSE00001375883	110201438	110201522	19	0	1						IPR036954, IPR016187, IPR008160	Collagen_IV_NC_sf, CTDL_fold, Collagen	FALSE	TRUE
13	110200854	110200889	COL4A1	ENSG00000187498	ENST00000375820	ENSE00001366314	110200854	110200889	20	1	1		TRUE				IPR036954, IPR016187, IPR008160	Collagen_IV_NC_sf, CTDL_fold, Collagen	FALSE	TRUE
13	110198467	110198631	COL4A1	ENSG00000187498	ENST00000375820	ENSE00001384920	110198467	110198631	21	1	1		TRUE				IPR036954, IPR016187, IPR008160	Collagen_IV_NC_sf, CTDL_fold, Collagen	FALSE	TRUE
13	110195023	110195118	COL4A1	ENSG00000187498	ENST00000375820	ENSE00001368867	110195023	110195118	22	1	1		TRUE				IPR036954, IPR016187, IPR008160	Collagen_IV_NC_sf, CTDL_fold, Collagen	FALSE	TRUE
13	110192830	110192913	COL4A1	ENSG00000187498	ENST00000375820	ENSE00001377683	110192830	110192913	23	1	1		TRUE				IPR036954, IPR016187, IPR008160	Collagen_IV_NC_sf, CTDL_fold, Collagen	FALSE	TRUE
13	110192214	110192284	COL4A1	ENSG00000187498	ENST00000375820	ENSE00001383389	110192214	110192284	24	1	0						IPR036954, IPR016187, IPR008160	Collagen_IV_NC_sf, CTDL_fold, Collagen	FALSE	TRUE
13	110187138	110187329	COL4A1	ENSG00000187498	ENST00000375820	ENSE00001351451	110187138	110187329	25	0	0	TRUE					IPR036954, IPR016187, IPR008160	Collagen_IV_NC_sf, CTDL_fold, Collagen	FALSE	TRUE
13	110186385	110186553	COL4A1	ENSG00000187498	ENST00000375820	ENSE00001368411	110186385	110186553	26	0	1						IPR036954, IPR016187, IPR008160	Collagen_IV_NC_sf, CTDL_fold, Collagen	FALSE	TRUE
13	110183184	110183276	COL4A1	ENSG00000187498	ENST00000375820	ENSE00001372167	110183184	110183276	27	1	1		TRUE				IPR036954, IPR016187, IPR008160	Collagen_IV_NC_sf, CTDL_fold, Collagen	FALSE	TRUE
13	110182993	110183097	COL4A1	ENSG00000187498	ENST00000375820	ENSE00001383619	110182993	110183097	28	1	1		TRUE				IPR036954, IPR016187, IPR008160	Collagen_IV_NC_sf, CTDL_fold, Collagen	FALSE	TRUE
13	110181292	110181389	COL4A1	ENSG00000187498	ENST00000375820	ENSE00001377678	110181292	110181389	29	1	0						IPR036954, IPR016187, IPR008160	Collagen_IV_NC_sf, CTDL_fold, Collagen	FALSE	TRUE
13	110179271	110179421	COL4A1	ENSG00000187498	ENST00000375820	ENSE00001367837	110179271	110179421	30	0	1						IPR036954, IPR016187, IPR008160	Collagen_IV_NC_sf, CTDL_fold, Collagen	FALSE	TRUE
13	110178923	110179036	COL4A1	ENSG00000187498	ENST00000375820	ENSE00001369622	110178923	110179036	31	1	1		TRUE				IPR036954, IPR016187, IPR008160	Collagen_IV_NC_sf, CTDL_fold, Collagen	FALSE	TRUE
13	110178064	110178231	COL4A1	ENSG00000187498	ENST00000375820	ENSE00001380612	110178064	110178231	32	1	1		TRUE				IPR036954, IPR016187, IPR008160	Collagen_IV_NC_sf, CTDL_fold, Collagen	FALSE	TRUE
13	110177842	110177931	COL4A1	ENSG00000187498	ENST00000375820	ENSE00001386943	110177842	110177931	33	1	1		TRUE				IPR036954, IPR016187, IPR008160	Collagen_IV_NC_sf, CTDL_fold, Collagen	FALSE	TRUE
13	110176885	110177037	COL4A1	ENSG00000187498	ENST00000375820	ENSE00001390718	110176885	110177037	34	1	1		TRUE				IPR036954, IPR016187, IPR008160	Collagen_IV_NC_sf, CTDL_fold, Collagen	FALSE	TRUE
13	110176626	110176724	COL4A1	ENSG00000187498	ENST00000375820	ENSE00001366386	110176626	110176724	35	1	1		TRUE				IPR036954, IPR016187, IPR008160	Collagen_IV_NC_sf, CTDL_fold, Collagen	FALSE	TRUE
13	110176424	110176513	COL4A1	ENSG00000187498	ENST00000375820	ENSE00001375462	110176424	110176513	36	1	1		TRUE				IPR036954, IPR016187, IPR008160	Collagen_IV_NC_sf, CTDL_fold, Collagen	FALSE	TRUE
13	110175218	110175357	COL4A1	ENSG00000187498	ENST00000375820	ENSE00001386278	110175218	110175357	37	1	0						IPR036954, IPR016187, IPR008160	Collagen_IV_NC_sf, CTDL_fold, Collagen	FALSE	TRUE
13	110174623	110174749	COL4A1	ENSG00000187498	ENST00000375820	ENSE00001388916	110174623	110174749	38	0	1						IPR036954, IPR016187, IPR008160	Collagen_IV_NC_sf, CTDL_fold, Collagen	FALSE	TRUE
13	110174446	110174526	COL4A1	ENSG00000187498	ENST00000375820	ENSE00001373789	110174446	110174526	39	1	1		TRUE				IPR036954, IPR016187, IPR008160	Collagen_IV_NC_sf, CTDL_fold, Collagen	FALSE	TRUE
13	110173900	110173998	COL4A1	ENSG00000187498	ENST00000375820	ENSE00001387730	110173900	110173998	40	1	1		TRUE				IPR036954, IPR016187, IPR008160	Collagen_IV_NC_sf, CTDL_fold, Collagen	FALSE	TRUE
13	110172720	110172770	COL4A1	ENSG00000187498	ENST00000375820	ENSE00001381072	110172720	110172770	41	1	1		TRUE				IPR036954, IPR016187, IPR008160	Collagen_IV_NC_sf, CTDL_fold, Collagen	FALSE	TRUE
13	110170547	110170732	COL4A1	ENSG00000187498	ENST00000375820	ENSE00001366193	110170547	110170732	42	1	1		TRUE				IPR036954, IPR016187, IPR008160	Collagen_IV_NC_sf, CTDL_fold, Collagen	FALSE	TRUE
13	110169629	110169762	COL4A1	ENSG00000187498	ENST00000375820	ENSE00001374535	110169629	110169762	43	1	0						IPR036954, IPR016187, IPR008160	Collagen_IV_NC_sf, CTDL_fold, Collagen	FALSE	TRUE
13	110167158	110167230	COL4A1	ENSG00000187498	ENST00000375820	ENSE00001379606	110167158	110167230	44	0	1						IPR036954, IPR016187, IPR008160	Collagen_IV_NC_sf, CTDL_fold, Collagen	FALSE	TRUE
13	110166232	110166303	COL4A1	ENSG00000187498	ENST00000375820	ENSE00001366657	110166232	110166303	45	1	1		TRUE				IPR036954, IPR016187, IPR008160	Collagen_IV_NC_sf, CTDL_fold, Collagen	FALSE	TRUE
13	110164862	110164990	COL4A1	ENSG00000187498	ENST00000375820	ENSE00001367416	110164862	110164990	46	1	1		TRUE				IPR036954, IPR016187, IPR008160	Collagen_IV_NC_sf, CTDL_fold, Collagen	FALSE	TRUE
13	110163463	110163561	COL4A1	ENSG00000187498	ENST00000375820	ENSE00001380684	110163463	110163561	47	1	1		TRUE				IPR036954, IPR016187, IPR008160	Collagen_IV_NC_sf, CTDL_fold, Collagen	FALSE	TRUE
13	110162230	110162442	COL4A1	ENSG00000187498	ENST00000375820	ENSE00003485230	110162230	110162442	48	1	1		TRUE				IPR036954, IPR016187, IPR008160	Collagen_IV_NC_sf, CTDL_fold, Collagen	FALSE	TRUE
13	110161192	110161369	COL4A1	ENSG00000187498	ENST00000375820	ENSE00001391003	110161192	110161369	49	1	2						IPR036954, IPR016187, IPR008160	Collagen_IV_NC_sf, CTDL_fold, Collagen	FALSE	TRUE
13	110155283	110155397	COL4A1	ENSG00000187498	ENST00000375820	ENSE00001365839	110155283	110155397	50	2	0						IPR036954, IPR016187, IPR008160	Collagen_IV_NC_sf, CTDL_fold, Collagen	FALSE	TRUE
13	110152334	110152506	COL4A1	ENSG00000187498	ENST00000375820	ENSE00001373536	110152334	110152506	51	0	2						IPR036954, IPR016187, IPR008160	Collagen_IV_NC_sf, CTDL_fold, Collagen	FALSE	TRUE
13	110150363	110150444	COL4A1	ENSG00000187498	ENST00000375820	ENSE00001468488	110148963	110150444	52	2	-1						IPR036954, IPR016187, IPR008160	Collagen_IV_NC_sf, CTDL_fold, Collagen	FALSE	TRUE
13	110306944	110307027	COL4A1	ENSG00000187498	ENST00000543140	ENSE00002212882	110306944	110307131	1	-1	0
13	110191626	110191649	COL4A1	ENSG00000187498	ENST00000543140	ENSE00001471150	110190741	110191649	25	0	-1
13	110169629	110169660	COL4A1	ENSG00000187498	ENST00000650424	ENSE00003832546	110169629	110169660	1	1	0						IPR036954, IPR016187, IPR008160	Collagen_IV_NC_sf, CTDL_fold, Collagen	FALSE	TRUE
13	110152340	110152506	COL4A1	ENSG00000187498	ENST00000650424	ENSE00003840838	110152340	110152506	9	0	2						IPR036954, IPR016187, IPR008160	Collagen_IV_NC_sf, CTDL_fold, Collagen	FALSE	TRUE
13	110150363	110150444	COL4A1	ENSG00000187498	ENST00000650424	ENSE00003835962	110149111	110150444	10	2	-1						IPR036954, IPR016187, IPR008160	Collagen_IV_NC_sf, CTDL_fold, Collagen	FALSE	TRUE
13	31200085	31200154	B3GLCT	ENSG00000187676	ENST00000343307	ENSE00001379519	31199975	31200154	1	-1	1						IPR029044	Nucleotide-diphossugar_trans	FALSE	FALSE
13	31215051	31215100	B3GLCT	ENSG00000187676	ENST00000343307	ENSE00001364232	31215051	31215100	2	1	0						IPR029044	Nucleotide-diphossugar_trans	FALSE	FALSE
13	31222952	31222991	B3GLCT	ENSG00000187676	ENST00000343307	ENSE00001381276	31222952	31222991	3	0	1						IPR029044	Nucleotide-diphossugar_trans	FALSE	FALSE
13	31229185	31229294	B3GLCT	ENSG00000187676	ENST00000343307	ENSE00001369560	31229185	31229294	4	1	0						IPR029044	Nucleotide-diphossugar_trans	FALSE	FALSE
13	31247023	31247099	B3GLCT	ENSG00000187676	ENST00000343307	ENSE00001381830	31247023	31247099	5	0	2						IPR029044	Nucleotide-diphossugar_trans	FALSE	FALSE
13	31247855	31247966	B3GLCT	ENSG00000187676	ENST00000343307	ENSE00001370552	31247855	31247966	6	2	0						IPR029044	Nucleotide-diphossugar_trans	FALSE	FALSE
13	31260946	31261082	B3GLCT	ENSG00000187676	ENST00000343307	ENSE00003635128	31260946	31261082	7	0	2						IPR029044	Nucleotide-diphossugar_trans	FALSE	FALSE
13	31269214	31269277	B3GLCT	ENSG00000187676	ENST00000343307	ENSE00003517362	31269214	31269277	8	2	0						IPR029044	Nucleotide-diphossugar_trans	FALSE	FALSE
13	31274509	31274628	B3GLCT	ENSG00000187676	ENST00000343307	ENSE00003623948	31274509	31274628	9	0	0	TRUE					IPR029044	Nucleotide-diphossugar_trans	FALSE	FALSE
13	31276702	31276771	B3GLCT	ENSG00000187676	ENST00000343307	ENSE00003484141	31276702	31276771	10	0	1						IPR029044	Nucleotide-diphossugar_trans	FALSE	FALSE
13	31284648	31284761	B3GLCT	ENSG00000187676	ENST00000343307	ENSE00001379105	31284648	31284761	11	1	1		TRUE				IPR029044	Nucleotide-diphossugar_trans	FALSE	FALSE
13	31286720	31286819	B3GLCT	ENSG00000187676	ENST00000343307	ENSE00001366033	31286720	31286819	12	1	2						IPR029044	Nucleotide-diphossugar_trans	FALSE	FALSE
13	31317566	31317685	B3GLCT	ENSG00000187676	ENST00000343307	ENSE00001379198	31317566	31317685	13	2	2			TRUE			IPR029044	Nucleotide-diphossugar_trans	FALSE	FALSE
13	31323751	31323895	B3GLCT	ENSG00000187676	ENST00000343307	ENSE00001384113	31323751	31323895	14	2	0						IPR029044	Nucleotide-diphossugar_trans	FALSE	FALSE
13	31329501	31329668	B3GLCT	ENSG00000187676	ENST00000343307	ENSE00001390916	31329501	31332276	15	0	-1						IPR029044	Nucleotide-diphossugar_trans	FALSE	FALSE
13	75537764	75537805	COMMD6	ENSG00000188243	ENST00000355801	ENSE00003668456	75537764	75537841	1	-1	0
13	75537664	75537675	COMMD6	ENSG00000188243	ENST00000355801	ENSE00003680104	75537664	75537675	2	0	0	TRUE
13	75530114	75530266	COMMD6	ENSG00000188243	ENST00000355801	ENSE00003611577	75530114	75530266	3	0	0	TRUE
13	75527813	75527851	COMMD6	ENSG00000188243	ENST00000355801	ENSE00001416168	75527813	75527851	4	0	0	TRUE
13	75526589	75526639	COMMD6	ENSG00000188243	ENST00000355801	ENSE00003518498	75526436	75526639	5	0	-1
13			COMMD6	ENSG00000188243	ENST00000377615	ENSE00001474521	75538753	75538802	1	-1	-1				TRUE
13	75537764	75537805	COMMD6	ENSG00000188243	ENST00000377615	ENSE00001474518	75537764	75537920	2	-1	0
13	75526589	75526639	COMMD6	ENSG00000188243	ENST00000377615	ENSE00001474554	75525219	75526639	5	0	-1
13	45120656	45120721	GTF2F2	ENSG00000188342	ENST00000340473	ENSE00001479865	45120510	45120721	1	-1	0						IPR040504, IPR040450, IPR036390, IPR036388, IPR011039	TFIIF_beta_N, TFIIF_beta_HTH, WH_DNA-bd_sf, WH-like_DNA-bd_sf, TFIIF_interaction	FALSE	FALSE
13	45136733	45136806	GTF2F2	ENSG00000188342	ENST00000340473	ENSE00001389810	45136733	45136806	2	0	2						IPR040504, IPR040450, IPR036390, IPR036388, IPR011039	TFIIF_beta_N, TFIIF_beta_HTH, WH_DNA-bd_sf, WH-like_DNA-bd_sf, TFIIF_interaction	FALSE	FALSE
13	45149770	45149788	GTF2F2	ENSG00000188342	ENST00000340473	ENSE00001629288	45149770	45149788	3	2	0						IPR040504, IPR040450, IPR036390, IPR036388, IPR011039	TFIIF_beta_N, TFIIF_beta_HTH, WH_DNA-bd_sf, WH-like_DNA-bd_sf, TFIIF_interaction	FALSE	FALSE
13	45151687	45151831	GTF2F2	ENSG00000188342	ENST00000340473	ENSE00001370421	45151687	45151831	4	0	1						IPR040504, IPR040450, IPR036390, IPR036388, IPR011039	TFIIF_beta_N, TFIIF_beta_HTH, WH_DNA-bd_sf, WH-like_DNA-bd_sf, TFIIF_interaction	FALSE	FALSE
13	45207424	45207505	GTF2F2	ENSG00000188342	ENST00000340473	ENSE00001364027	45207424	45207505	5	1	2						IPR040504, IPR040450, IPR036390, IPR036388, IPR011039	TFIIF_beta_N, TFIIF_beta_HTH, WH_DNA-bd_sf, WH-like_DNA-bd_sf, TFIIF_interaction	FALSE	FALSE
13	45252871	45252970	GTF2F2	ENSG00000188342	ENST00000340473	ENSE00003470434	45252871	45252970	6	2	0						IPR040504, IPR040450, IPR036390, IPR036388, IPR011039	TFIIF_beta_N, TFIIF_beta_HTH, WH_DNA-bd_sf, WH-like_DNA-bd_sf, TFIIF_interaction	FALSE	FALSE
13	45267233	45267376	GTF2F2	ENSG00000188342	ENST00000340473	ENSE00001377067	45267233	45267376	7	0	0	TRUE					IPR040504, IPR040450, IPR036390, IPR036388, IPR011039	TFIIF_beta_N, TFIIF_beta_HTH, WH_DNA-bd_sf, WH-like_DNA-bd_sf, TFIIF_interaction	FALSE	FALSE
13	45283442	45283561	GTF2F2	ENSG00000188342	ENST00000340473	ENSE00001400657	45283442	45284893	8	0	-1						IPR040504, IPR040450, IPR036390, IPR036388, IPR011039	TFIIF_beta_N, TFIIF_beta_HTH, WH_DNA-bd_sf, WH-like_DNA-bd_sf, TFIIF_interaction	FALSE	FALSE
13	39038640	39038723	NHLRC3	ENSG00000188811	ENST00000379599	ENSE00001870020	39038391	39038723	1	-1	0						IPR013017, IPR011042	NHL_repeat_subgr, 6-blade_b-propeller_TolB-like	FALSE	FALSE
13	39039136	39039288	NHLRC3	ENSG00000188811	ENST00000379599	ENSE00003459606	39039136	39039288	2	0	0	TRUE					IPR013017, IPR011042	NHL_repeat_subgr, 6-blade_b-propeller_TolB-like	FALSE	FALSE
13	39039564	39039711	NHLRC3	ENSG00000188811	ENST00000379599	ENSE00003693968	39039564	39039711	3	0	1						IPR013017, IPR011042	NHL_repeat_subgr, 6-blade_b-propeller_TolB-like	FALSE	FALSE
13	39044090	39044181	NHLRC3	ENSG00000188811	ENST00000379599	ENSE00003652368	39044090	39044181	4	1	0						IPR013017, IPR011042	NHL_repeat_subgr, 6-blade_b-propeller_TolB-like	FALSE	FALSE
13	39047040	39047152	NHLRC3	ENSG00000188811	ENST00000379599	ENSE00001375443	39047040	39047152	5	0	2						IPR013017, IPR011042	NHL_repeat_subgr, 6-blade_b-propeller_TolB-like	FALSE	FALSE
13	39047674	39047926	NHLRC3	ENSG00000188811	ENST00000379599	ENSE00001367043	39047674	39050109	6	2	-1						IPR013017, IPR011042	NHL_repeat_subgr, 6-blade_b-propeller_TolB-like	FALSE	FALSE
13	39038640	39038723	NHLRC3	ENSG00000188811	ENST00000379600	ENSE00003315621	39038456	39038723	1	-1	0						IPR013017, IPR011042	NHL_repeat_subgr, 6-blade_b-propeller_TolB-like	FALSE	FALSE
13	39042105	39042305	NHLRC3	ENSG00000188811	ENST00000379600	ENSE00003552089	39042105	39042305	4	1	1						IPR013017, IPR011042	NHL_repeat_subgr, 6-blade_b-propeller_TolB-like	FALSE	FALSE
13			NHLRC3	ENSG00000188811	ENST00000470258	ENSE00001838323	39038311	39038465	1	-1	-1						IPR013017, IPR011042	NHL_repeat_subgr, 6-blade_b-propeller_TolB-like	FALSE	FALSE
13			NHLRC3	ENSG00000188811	ENST00000470258	ENSE00003541163	39039136	39039288	2	-1	-1				TRUE		IPR013017, IPR011042	NHL_repeat_subgr, 6-blade_b-propeller_TolB-like	FALSE	FALSE
13			NHLRC3	ENSG00000188811	ENST00000470258	ENSE00003617828	39039564	39039711	3	-1	-1				TRUE		IPR013017, IPR011042	NHL_repeat_subgr, 6-blade_b-propeller_TolB-like	FALSE	FALSE
13			NHLRC3	ENSG00000188811	ENST00000470258	ENSE00003546276	39042105	39042305	4	-1	-1				TRUE		IPR013017, IPR011042	NHL_repeat_subgr, 6-blade_b-propeller_TolB-like	FALSE	FALSE
13	39044095	39044181	NHLRC3	ENSG00000188811	ENST00000470258	ENSE00003536680	39044090	39044181	5	-1	0						IPR013017, IPR011042	NHL_repeat_subgr, 6-blade_b-propeller_TolB-like	FALSE	FALSE
13	32311272	32311925	ZAR1L	ENSG00000189167	ENST00000345108	ENSE00001375742	32311272	32311954	1	-1	0						IPR027377	Znf-3CxxC	FALSE	FALSE
13	32310639	32310731	ZAR1L	ENSG00000189167	ENST00000345108	ENSE00001385658	32310639	32310731	2	0	0	TRUE					IPR027377	Znf-3CxxC	FALSE	FALSE
13	32308686	32308760	ZAR1L	ENSG00000189167	ENST00000345108	ENSE00001365416	32308686	32308760	3	0	0	TRUE					IPR027377	Znf-3CxxC	FALSE	FALSE
13	32303879	32304022	ZAR1L	ENSG00000189167	ENST00000345108	ENSE00003301848	32303771	32304022	4	0	-1						IPR027377	Znf-3CxxC	FALSE	FALSE
13			ZAR1L	ENSG00000189167	ENST00000533490	ENSE00002167541	32315315	32315363	1	-1	-1				TRUE		IPR027377	Znf-3CxxC	FALSE	FALSE
13			ZAR1L	ENSG00000189167	ENST00000533490	ENSE00002196734	32314330	32314550	2	-1	-1				TRUE		IPR027377	Znf-3CxxC	FALSE	FALSE
13	32311272	32311925	ZAR1L	ENSG00000189167	ENST00000533490	ENSE00002140998	32311272	32312093	3	-1	0						IPR027377	Znf-3CxxC	FALSE	FALSE
13	32303879	32304022	ZAR1L	ENSG00000189167	ENST00000533490	ENSE00001380497	32303699	32304022	6	0	-1						IPR027377	Znf-3CxxC	FALSE	FALSE
13			HMGB1	ENSG00000189403	ENST00000326004	ENSE00001413873	30465796	30465938	1	-1	-1				TRUE		IPR036910, IPR017967	HMG_box_dom_sf, HMG_boxA_CS	FALSE	FALSE
13	30463531	30463680	HMGB1	ENSG00000189403	ENST00000326004	ENSE00001384053	30463531	30463694	2	-1	0						IPR036910, IPR017967	HMG_box_dom_sf, HMG_boxA_CS	FALSE	FALSE
13	30463207	30463352	HMGB1	ENSG00000189403	ENST00000326004	ENSE00000906655	30463207	30463352	3	0	2						IPR036910, IPR017967	HMG_box_dom_sf, HMG_boxA_CS	FALSE	FALSE
13	30462538	30462712	HMGB1	ENSG00000189403	ENST00000326004	ENSE00001381337	30462538	30462712	4	2	0						IPR036910, IPR017967	HMG_box_dom_sf, HMG_boxA_CS	FALSE	FALSE
13	30461683	30461688	HMGB1	ENSG00000189403	ENST00000326004	ENSE00001485347	30461496	30461688	5	0	-1						IPR036910, IPR017967	HMG_box_dom_sf, HMG_boxA_CS	FALSE	FALSE
13			HMGB1	ENSG00000189403	ENST00000339872	ENSE00001538665	30464161	30464310	1	-1	-1						IPR036910, IPR017967	HMG_box_dom_sf, HMG_boxA_CS	FALSE	FALSE
13	30461357	30461533	HMGB1	ENSG00000189403	ENST00000339872	ENSE00001415523	30459850	30461533	5	0	-1						IPR036910, IPR017967	HMG_box_dom_sf, HMG_boxA_CS	FALSE	FALSE
13			HMGB1	ENSG00000189403	ENST00000341423	ENSE00001485486	30465796	30465936	1	-1	-1						IPR036910, IPR017967	HMG_box_dom_sf, HMG_boxA_CS	FALSE	FALSE
13	30461357	30461533	HMGB1	ENSG00000189403	ENST00000341423	ENSE00003747687	30456704	30461533	5	0	-1						IPR036910, IPR017967	HMG_box_dom_sf, HMG_boxA_CS	FALSE	FALSE
13	30463531	30463680	HMGB1	ENSG00000189403	ENST00000399489	ENSE00001538635	30463531	30464247	1	-1	0						IPR036910, IPR017967	HMG_box_dom_sf, HMG_boxA_CS	FALSE	FALSE
13	30461683	30461688	HMGB1	ENSG00000189403	ENST00000399489	ENSE00001538634	30461639	30461688	4	0	-1						IPR036910, IPR017967	HMG_box_dom_sf, HMG_boxA_CS	FALSE	FALSE
13			HMGB1	ENSG00000189403	ENST00000399489	ENSE00001538632	30460895	30461533	5	-1	-1						IPR036910, IPR017967	HMG_box_dom_sf, HMG_boxA_CS	FALSE	FALSE
13			HMGB1	ENSG00000189403	ENST00000399494	ENSE00001538645	30465073	30465242	1	-1	-1						IPR036910, IPR017967	HMG_box_dom_sf, HMG_boxA_CS	FALSE	FALSE
13	30461357	30461533	HMGB1	ENSG00000189403	ENST00000399494	ENSE00001538641	30460907	30461533	5	0	-1						IPR036910, IPR017967	HMG_box_dom_sf, HMG_boxA_CS	FALSE	FALSE
13			HMGB1	ENSG00000189403	ENST00000405805	ENSE00001553362	30616671	30617597	1	-1	-1						IPR036910, IPR017967	HMG_box_dom_sf, HMG_boxA_CS	FALSE	FALSE
13	30461357	30461533	HMGB1	ENSG00000189403	ENST00000405805	ENSE00001561015	30458747	30461533	5	0	-1						IPR036910, IPR017967	HMG_box_dom_sf, HMG_boxA_CS	FALSE	FALSE
13	19633749	19633961	MPHOSPH8	ENSG00000196199	ENST00000361479	ENSE00001856160	19633659	19633961	1	-1	0						IPR036770, IPR023780, IPR023779, IPR020683, IPR016197, IPR002110	Ankyrin_rpt-contain_sf, Chromo_domain, Chromodomain_CS, Ankyrin_rpt-contain_dom, Chromo-like_dom_sf, Ankyrin_rpt	FALSE	FALSE
13	19642115	19642270	MPHOSPH8	ENSG00000196199	ENST00000361479	ENSE00001599859	19642115	19642270	2	0	0	TRUE					IPR036770, IPR023780, IPR023779, IPR020683, IPR016197, IPR002110	Ankyrin_rpt-contain_sf, Chromo_domain, Chromodomain_CS, Ankyrin_rpt-contain_dom, Chromo-like_dom_sf, Ankyrin_rpt	FALSE	FALSE
13	19646443	19647291	MPHOSPH8	ENSG00000196199	ENST00000361479	ENSE00001784636	19646443	19647291	3	0	0	TRUE					IPR036770, IPR023780, IPR023779, IPR020683, IPR016197, IPR002110	Ankyrin_rpt-contain_sf, Chromo_domain, Chromodomain_CS, Ankyrin_rpt-contain_dom, Chromo-like_dom_sf, Ankyrin_rpt	FALSE	FALSE
13	19648422	19648521	MPHOSPH8	ENSG00000196199	ENST00000361479	ENSE00001785657	19648422	19648521	4	0	1						IPR036770, IPR023780, IPR023779, IPR020683, IPR016197, IPR002110	Ankyrin_rpt-contain_sf, Chromo_domain, Chromodomain_CS, Ankyrin_rpt-contain_dom, Chromo-like_dom_sf, Ankyrin_rpt	FALSE	FALSE
13	19650003	19650260	MPHOSPH8	ENSG00000196199	ENST00000361479	ENSE00001780084	19650003	19650260	5	1	1		TRUE				IPR036770, IPR023780, IPR023779, IPR020683, IPR016197, IPR002110	Ankyrin_rpt-contain_sf, Chromo_domain, Chromodomain_CS, Ankyrin_rpt-contain_dom, Chromo-like_dom_sf, Ankyrin_rpt	FALSE	FALSE
13	19658995	19659120	MPHOSPH8	ENSG00000196199	ENST00000361479	ENSE00003495450	19658995	19659120	6	1	1		TRUE				IPR036770, IPR023780, IPR023779, IPR020683, IPR016197, IPR002110	Ankyrin_rpt-contain_sf, Chromo_domain, Chromodomain_CS, Ankyrin_rpt-contain_dom, Chromo-like_dom_sf, Ankyrin_rpt	FALSE	FALSE
13	19659201	19659289	MPHOSPH8	ENSG00000196199	ENST00000361479	ENSE00003517090	19659201	19659289	7	1	0						IPR036770, IPR023780, IPR023779, IPR020683, IPR016197, IPR002110	Ankyrin_rpt-contain_sf, Chromo_domain, Chromodomain_CS, Ankyrin_rpt-contain_dom, Chromo-like_dom_sf, Ankyrin_rpt	FALSE	FALSE
13	19661698	19661838	MPHOSPH8	ENSG00000196199	ENST00000361479	ENSE00001598583	19661698	19661838	8	0	0	TRUE					IPR036770, IPR023780, IPR023779, IPR020683, IPR016197, IPR002110	Ankyrin_rpt-contain_sf, Chromo_domain, Chromodomain_CS, Ankyrin_rpt-contain_dom, Chromo-like_dom_sf, Ankyrin_rpt	FALSE	FALSE
13	19663040	19663126	MPHOSPH8	ENSG00000196199	ENST00000361479	ENSE00001712974	19663040	19663126	9	0	0	TRUE					IPR036770, IPR023780, IPR023779, IPR020683, IPR016197, IPR002110	Ankyrin_rpt-contain_sf, Chromo_domain, Chromodomain_CS, Ankyrin_rpt-contain_dom, Chromo-like_dom_sf, Ankyrin_rpt	FALSE	FALSE
13	19666425	19666579	MPHOSPH8	ENSG00000196199	ENST00000361479	ENSE00000678076	19666425	19666579	10	0	2						IPR036770, IPR023780, IPR023779, IPR020683, IPR016197, IPR002110	Ankyrin_rpt-contain_sf, Chromo_domain, Chromodomain_CS, Ankyrin_rpt-contain_dom, Chromo-like_dom_sf, Ankyrin_rpt	FALSE	FALSE
13	19668377	19668531	MPHOSPH8	ENSG00000196199	ENST00000361479	ENSE00000678075	19668377	19668531	11	2	1						IPR036770, IPR023780, IPR023779, IPR020683, IPR016197, IPR002110	Ankyrin_rpt-contain_sf, Chromo_domain, Chromodomain_CS, Ankyrin_rpt-contain_dom, Chromo-like_dom_sf, Ankyrin_rpt	FALSE	FALSE
13	19670236	19670363	MPHOSPH8	ENSG00000196199	ENST00000361479	ENSE00000678074	19670236	19670363	12	1	0						IPR036770, IPR023780, IPR023779, IPR020683, IPR016197, IPR002110	Ankyrin_rpt-contain_sf, Chromo_domain, Chromodomain_CS, Ankyrin_rpt-contain_dom, Chromo-like_dom_sf, Ankyrin_rpt	FALSE	FALSE
13	19671206	19671289	MPHOSPH8	ENSG00000196199	ENST00000361479	ENSE00003506436	19671206	19671289	13	0	0	TRUE					IPR036770, IPR023780, IPR023779, IPR020683, IPR016197, IPR002110	Ankyrin_rpt-contain_sf, Chromo_domain, Chromodomain_CS, Ankyrin_rpt-contain_dom, Chromo-like_dom_sf, Ankyrin_rpt	FALSE	FALSE
13	19671834	19671875	MPHOSPH8	ENSG00000196199	ENST00000361479	ENSE00001621634	19671834	19673441	14	0	-1						IPR036770, IPR023780, IPR023779, IPR020683, IPR016197, IPR002110	Ankyrin_rpt-contain_sf, Chromo_domain, Chromodomain_CS, Ankyrin_rpt-contain_dom, Chromo-like_dom_sf, Ankyrin_rpt	FALSE	FALSE
13	19646754	19647291	MPHOSPH8	ENSG00000196199	ENST00000414242	ENSE00003724875	19646754	19647291	1	2	0
13	19650003	19650298	MPHOSPH8	ENSG00000196199	ENST00000414242	ENSE00003723315	19650003	19650412	3	1	-1
13	52127366	52127482	NEK5	ENSG00000197168	ENST00000355568	ENSE00002188414	52127366	52127504	3	-1	0						IPR017441, IPR011009, IPR008271	Protein_kinase_ATP_BS, Kinase-like_dom_sf, Ser/Thr_kinase_AS	FALSE	FALSE
13	52119319	52119415	NEK5	ENSG00000197168	ENST00000355568	ENSE00001429426	52119319	52119415	4	0	1						IPR017441, IPR011009, IPR008271	Protein_kinase_ATP_BS, Kinase-like_dom_sf, Ser/Thr_kinase_AS	FALSE	FALSE
13	52112268	52112365	NEK5	ENSG00000197168	ENST00000355568	ENSE00001426138	52112268	52112365	5	1	0						IPR017441, IPR011009, IPR008271	Protein_kinase_ATP_BS, Kinase-like_dom_sf, Ser/Thr_kinase_AS	FALSE	FALSE
13	52110494	52110577	NEK5	ENSG00000197168	ENST00000355568	ENSE00001426763	52110494	52110577	6	0	0	TRUE					IPR017441, IPR011009, IPR008271	Protein_kinase_ATP_BS, Kinase-like_dom_sf, Ser/Thr_kinase_AS	FALSE	FALSE
13	52110340	52110410	NEK5	ENSG00000197168	ENST00000355568	ENSE00001423499	52110340	52110410	7	0	2						IPR017441, IPR011009, IPR008271	Protein_kinase_ATP_BS, Kinase-like_dom_sf, Ser/Thr_kinase_AS	FALSE	FALSE
13	52108318	52108404	NEK5	ENSG00000197168	ENST00000355568	ENSE00001424715	52108318	52108404	8	2	2			TRUE			IPR017441, IPR011009, IPR008271	Protein_kinase_ATP_BS, Kinase-like_dom_sf, Ser/Thr_kinase_AS	FALSE	FALSE
13	52104498	52104552	NEK5	ENSG00000197168	ENST00000355568	ENSE00001421462	52104498	52104552	9	2	0						IPR017441, IPR011009, IPR008271	Protein_kinase_ATP_BS, Kinase-like_dom_sf, Ser/Thr_kinase_AS	FALSE	FALSE
13	52102092	52102292	NEK5	ENSG00000197168	ENST00000355568	ENSE00001401739	52102092	52102292	10	0	0	TRUE					IPR017441, IPR011009, IPR008271	Protein_kinase_ATP_BS, Kinase-like_dom_sf, Ser/Thr_kinase_AS	FALSE	FALSE
13	52101933	52102014	NEK5	ENSG00000197168	ENST00000355568	ENSE00001402890	52101933	52102014	11	0	1						IPR017441, IPR011009, IPR008271	Protein_kinase_ATP_BS, Kinase-like_dom_sf, Ser/Thr_kinase_AS	FALSE	FALSE
13	52099743	52099876	NEK5	ENSG00000197168	ENST00000355568	ENSE00001403501	52099743	52099876	12	1	0						IPR017441, IPR011009, IPR008271	Protein_kinase_ATP_BS, Kinase-like_dom_sf, Ser/Thr_kinase_AS	FALSE	FALSE
13	52093054	52093235	NEK5	ENSG00000197168	ENST00000355568	ENSE00001432414	52093054	52093235	13	0	2						IPR017441, IPR011009, IPR008271	Protein_kinase_ATP_BS, Kinase-like_dom_sf, Ser/Thr_kinase_AS	FALSE	FALSE
13	52089247	52089313	NEK5	ENSG00000197168	ENST00000355568	ENSE00003606744	52089247	52089313	14	2	0						IPR017441, IPR011009, IPR008271	Protein_kinase_ATP_BS, Kinase-like_dom_sf, Ser/Thr_kinase_AS	FALSE	FALSE
13	52087338	52087454	NEK5	ENSG00000197168	ENST00000355568	ENSE00003493010	52087338	52087454	15	0	0	TRUE					IPR017441, IPR011009, IPR008271	Protein_kinase_ATP_BS, Kinase-like_dom_sf, Ser/Thr_kinase_AS	FALSE	FALSE
13	52086277	52086363	NEK5	ENSG00000197168	ENST00000355568	ENSE00003617327	52086277	52086363	16	0	0	TRUE					IPR017441, IPR011009, IPR008271	Protein_kinase_ATP_BS, Kinase-like_dom_sf, Ser/Thr_kinase_AS	FALSE	FALSE
13	52083260	52083352	NEK5	ENSG00000197168	ENST00000355568	ENSE00001400891	52083260	52083352	17	0	0	TRUE					IPR017441, IPR011009, IPR008271	Protein_kinase_ATP_BS, Kinase-like_dom_sf, Ser/Thr_kinase_AS	FALSE	FALSE
13	52082238	52082312	NEK5	ENSG00000197168	ENST00000355568	ENSE00001659705	52082238	52082312	18	0	0	TRUE					IPR017441, IPR011009, IPR008271	Protein_kinase_ATP_BS, Kinase-like_dom_sf, Ser/Thr_kinase_AS	FALSE	FALSE
13	52076063	52076143	NEK5	ENSG00000197168	ENST00000355568	ENSE00001430316	52076063	52076143	19	0	0	TRUE					IPR017441, IPR011009, IPR008271	Protein_kinase_ATP_BS, Kinase-like_dom_sf, Ser/Thr_kinase_AS	FALSE	FALSE
13	52075758	52075826	NEK5	ENSG00000197168	ENST00000355568	ENSE00003579546	52075758	52075826	20	0	0	TRUE					IPR017441, IPR011009, IPR008271	Protein_kinase_ATP_BS, Kinase-like_dom_sf, Ser/Thr_kinase_AS	FALSE	FALSE
13	52071944	52072070	NEK5	ENSG00000197168	ENST00000355568	ENSE00003586656	52071944	52072070	21	0	1						IPR017441, IPR011009, IPR008271	Protein_kinase_ATP_BS, Kinase-like_dom_sf, Ser/Thr_kinase_AS	FALSE	FALSE
13	52065407	52065609	NEK5	ENSG00000197168	ENST00000355568	ENSE00001434250	52064756	52065609	22	1	-1						IPR017441, IPR011009, IPR008271	Protein_kinase_ATP_BS, Kinase-like_dom_sf, Ser/Thr_kinase_AS	FALSE	FALSE
13	52127366	52127482	NEK5	ENSG00000197168	ENST00000465811	ENSE00002142679	52127366	52127482	1	0	0						IPR017441, IPR011009, IPR008271	Protein_kinase_ATP_BS, Kinase-like_dom_sf, Ser/Thr_kinase_AS	FALSE	FALSE
13	52101933	52102001	NEK5	ENSG00000197168	ENST00000465811	ENSE00003702806	52101933	52102001	9	0	0	TRUE
13	52089305	52089313	NEK5	ENSG00000197168	ENST00000465811	ENSE00003525209	52089247	52089313	10	0	-1
13			NEK5	ENSG00000197168	ENST00000465811	ENSE00003495508	52087338	52087454	11	-1	-1				TRUE
13			NEK5	ENSG00000197168	ENST00000465811	ENSE00003682796	52086277	52086363	12	-1	-1				TRUE
13			NEK5	ENSG00000197168	ENST00000465811	ENSE00003571851	52075758	52075826	13	-1	-1				TRUE
13			NEK5	ENSG00000197168	ENST00000465811	ENSE00003466389	52071944	52072070	14	-1	-1				TRUE
13			NEK5	ENSG00000197168	ENST00000465811	ENSE00001922333	52065484	52065609	15	-1	-1				TRUE
13			NEK5	ENSG00000197168	ENST00000465811	ENSE00001897866	52061819	52061953	16	-1	-1				TRUE
13			NEK5	ENSG00000197168	ENST00000465811	ENSE00001840217	52050104	52050221	17	-1	-1				TRUE
13			NEK5	ENSG00000197168	ENST00000465811	ENSE00002175980	52037080	52037218	18	-1	-1
13	52065407	52065609	NEK5	ENSG00000197168	ENST00000617045	ENSE00003711921	52065407	52065609	20	1	0						IPR017441, IPR011009, IPR008271	Protein_kinase_ATP_BS, Kinase-like_dom_sf, Ser/Thr_kinase_AS	FALSE	FALSE
13			NEK5	ENSG00000197168	ENST00000647945	ENSE00001531593	52129029	52129078	1	-1	-1						IPR017441, IPR011009, IPR008271	Protein_kinase_ATP_BS, Kinase-like_dom_sf, Ser/Thr_kinase_AS	FALSE	FALSE
13			NEK5	ENSG00000197168	ENST00000647945	ENSE00001476350	52127595	52127662	2	-1	-1						IPR017441, IPR011009, IPR008271	Protein_kinase_ATP_BS, Kinase-like_dom_sf, Ser/Thr_kinase_AS	FALSE	FALSE
13	52065484	52065609	NEK5	ENSG00000197168	ENST00000647945	ENSE00003833810	52065484	52065609	22	1	1						IPR017441, IPR011009, IPR008271	Protein_kinase_ATP_BS, Kinase-like_dom_sf, Ser/Thr_kinase_AS	FALSE	FALSE
13	52061819	52061953	NEK5	ENSG00000197168	ENST00000647945	ENSE00003832466	52061819	52061953	23	1	1		TRUE				IPR017441, IPR011009, IPR008271	Protein_kinase_ATP_BS, Kinase-like_dom_sf, Ser/Thr_kinase_AS	FALSE	FALSE
13	52050104	52050221	NEK5	ENSG00000197168	ENST00000647945	ENSE00003833287	52050104	52050221	24	1	2						IPR017441, IPR011009, IPR008271	Protein_kinase_ATP_BS, Kinase-like_dom_sf, Ser/Thr_kinase_AS	FALSE	FALSE
13	52036948	52037218	NEK5	ENSG00000197168	ENST00000647945	ENSE00003838129	52036948	52037218	25	2	0						IPR017441, IPR011009, IPR008271	Protein_kinase_ATP_BS, Kinase-like_dom_sf, Ser/Thr_kinase_AS	FALSE	FALSE
13			NEK5	ENSG00000197168	ENST00000652119	ENSE00003849035	52129029	52129067	1	-1	-1						IPR017441, IPR011009, IPR008271	Protein_kinase_ATP_BS, Kinase-like_dom_sf, Ser/Thr_kinase_AS	FALSE	FALSE
13	52065407	52065609	NEK5	ENSG00000197168	ENST00000652119	ENSE00003843933	52065324	52065609	20	1	-1						IPR017441, IPR011009, IPR008271	Protein_kinase_ATP_BS, Kinase-like_dom_sf, Ser/Thr_kinase_AS	FALSE	FALSE
13			AL592490.1	ENSG00000197991	ENST00000409186	ENSE00001587501	61427493	61427849	1	-1	-1				TRUE		IPR020894, IPR015919	Cadherin_CS, Cadherin-like_sf	FALSE	FALSE
13			AL592490.1	ENSG00000197991	ENST00000409186	ENSE00001577931	61425920	61427215	2	-1	-1				TRUE		IPR020894, IPR015919	Cadherin_CS, Cadherin-like_sf	FALSE	FALSE
13			AL592490.1	ENSG00000197991	ENST00000409186	ENSE00001586072	61415768	61415884	3	-1	-1				TRUE		IPR020894, IPR015919	Cadherin_CS, Cadherin-like_sf	FALSE	FALSE
13	61415027	61415158	AL592490.1	ENSG00000197991	ENST00000409186	ENSE00001580060	61415027	61415494	4	-1	0						IPR020894, IPR015919	Cadherin_CS, Cadherin-like_sf	FALSE	FALSE
13	61411243	61413966	AL592490.1	ENSG00000197991	ENST00000409186	ENSE00001585574	61409858	61413966	5	0	-1						IPR020894, IPR015919	Cadherin_CS, Cadherin-like_sf	FALSE	FALSE
13	19181745	19181747	TUBA3C	ENSG00000198033	ENST00000400113	ENSE00001382740	19181745	19181824	1	-1	0						IPR037103, IPR036525, IPR023123, IPR018316, IPR017975, IPR008280, IPR003008, IPR002452	Tubulin/FtsZ_C_sf, Tubulin/FtsZ_GTPase_sf, Tubulin_C, Tubulin/FtsZ_2-layer-sand-dom, Tubulin_CS, Tub_FtsZ_C, Tubulin_FtsZ_GTPase, Alpha_tubulin	FALSE	FALSE
13	19179341	19179563	TUBA3C	ENSG00000198033	ENST00000400113	ENSE00003416093	19179341	19179563	2	0	1						IPR037103, IPR036525, IPR023123, IPR018316, IPR017975, IPR008280, IPR003008, IPR002452	Tubulin/FtsZ_C_sf, Tubulin/FtsZ_GTPase_sf, Tubulin_C, Tubulin/FtsZ_2-layer-sand-dom, Tubulin_CS, Tub_FtsZ_C, Tubulin_FtsZ_GTPase, Alpha_tubulin	FALSE	FALSE
13	19178246	19178394	TUBA3C	ENSG00000198033	ENST00000400113	ENSE00003289479	19178246	19178394	3	1	0						IPR037103, IPR036525, IPR023123, IPR018316, IPR017975, IPR008280, IPR003008, IPR002452	Tubulin/FtsZ_C_sf, Tubulin/FtsZ_GTPase_sf, Tubulin_C, Tubulin/FtsZ_2-layer-sand-dom, Tubulin_CS, Tub_FtsZ_C, Tubulin_FtsZ_GTPase, Alpha_tubulin	FALSE	FALSE
13	19176927	19177607	TUBA3C	ENSG00000198033	ENST00000400113	ENSE00001766741	19176927	19177607	4	0	0	TRUE					IPR037103, IPR036525, IPR023123, IPR018316, IPR017975, IPR008280, IPR003008, IPR002452	Tubulin/FtsZ_C_sf, Tubulin/FtsZ_GTPase_sf, Tubulin_C, Tubulin/FtsZ_2-layer-sand-dom, Tubulin_CS, Tub_FtsZ_C, Tubulin_FtsZ_GTPase, Alpha_tubulin	FALSE	FALSE
13	19173863	19174159	TUBA3C	ENSG00000198033	ENST00000400113	ENSE00001883447	19173772	19174159	5	0	-1						IPR037103, IPR036525, IPR023123, IPR018316, IPR017975, IPR008280, IPR003008, IPR002452	Tubulin/FtsZ_C_sf, Tubulin/FtsZ_GTPase_sf, Tubulin_C, Tubulin/FtsZ_2-layer-sand-dom, Tubulin_CS, Tub_FtsZ_C, Tubulin_FtsZ_GTPase, Alpha_tubulin	FALSE	FALSE
13	19181745	19181747	TUBA3C	ENSG00000198033	ENST00000618094	ENSE00003733280	19181745	19181795	1	-1	0						IPR037103, IPR036525, IPR018316, IPR017975, IPR008280, IPR003008, IPR002452	Tubulin/FtsZ_C_sf, Tubulin/FtsZ_GTPase_sf, Tubulin/FtsZ_2-layer-sand-dom, Tubulin_CS, Tub_FtsZ_C, Tubulin_FtsZ_GTPase, Alpha_tubulin	FALSE	FALSE
13	19174043	19174159	TUBA3C	ENSG00000198033	ENST00000618094	ENSE00003747852	19174043	19174159	5	0	0	TRUE					IPR037103, IPR036525, IPR018316, IPR017975, IPR008280, IPR003008, IPR002452	Tubulin/FtsZ_C_sf, Tubulin/FtsZ_GTPase_sf, Tubulin/FtsZ_2-layer-sand-dom, Tubulin_CS, Tub_FtsZ_C, Tubulin_FtsZ_GTPase, Alpha_tubulin	FALSE	FALSE
13	19173863	19173946	TUBA3C	ENSG00000198033	ENST00000618094	ENSE00003750559	19173782	19173946	6	0	-1						IPR037103, IPR036525, IPR018316, IPR017975, IPR008280, IPR003008, IPR002452	Tubulin/FtsZ_C_sf, Tubulin/FtsZ_GTPase_sf, Tubulin/FtsZ_2-layer-sand-dom, Tubulin_CS, Tub_FtsZ_C, Tubulin_FtsZ_GTPase, Alpha_tubulin	FALSE	FALSE
13			TFDP1	ENSG00000198176	ENST00000375370	ENSE00001466880	113584753	113584888	1	-1	-1				TRUE		IPR038168, IPR037241, IPR036390, IPR036388, IPR028313, IPR015648, IPR014889	TF_DP_C_sf, E2F-DP_heterodim, WH_DNA-bd_sf, WH-like_DNA-bd_sf, DP-1, Transcrpt_fac_DP, Transc_factor_DP_C	FALSE	FALSE
13	113585838	113585849	TFDP1	ENSG00000198176	ENST00000375370	ENSE00003603744	113585774	113585849	2	-1	0						IPR038168, IPR037241, IPR036390, IPR036388, IPR028313, IPR015648, IPR014889	TF_DP_C_sf, E2F-DP_heterodim, WH_DNA-bd_sf, WH-like_DNA-bd_sf, DP-1, Transcrpt_fac_DP, Transc_factor_DP_C	FALSE	FALSE
13	113610996	113611062	TFDP1	ENSG00000198176	ENST00000375370	ENSE00003619908	113610996	113611062	3	0	1						IPR038168, IPR037241, IPR036390, IPR036388, IPR028313, IPR015648, IPR014889	TF_DP_C_sf, E2F-DP_heterodim, WH_DNA-bd_sf, WH-like_DNA-bd_sf, DP-1, Transcrpt_fac_DP, Transc_factor_DP_C	FALSE	FALSE
13	113623180	113623286	TFDP1	ENSG00000198176	ENST00000375370	ENSE00003747963	113623180	113623286	4	1	0						IPR038168, IPR037241, IPR036390, IPR036388, IPR028313, IPR015648, IPR014889	TF_DP_C_sf, E2F-DP_heterodim, WH_DNA-bd_sf, WH-like_DNA-bd_sf, DP-1, Transcrpt_fac_DP, Transc_factor_DP_C	FALSE	FALSE
13	113631623	113631744	TFDP1	ENSG00000198176	ENST00000375370	ENSE00003586278	113631623	113631744	5	0	2						IPR038168, IPR037241, IPR036390, IPR036388, IPR028313, IPR015648, IPR014889	TF_DP_C_sf, E2F-DP_heterodim, WH_DNA-bd_sf, WH-like_DNA-bd_sf, DP-1, Transcrpt_fac_DP, Transc_factor_DP_C	FALSE	FALSE
13	113633120	113633285	TFDP1	ENSG00000198176	ENST00000375370	ENSE00003747296	113633120	113633285	6	2	0						IPR038168, IPR037241, IPR036390, IPR036388, IPR028313, IPR015648, IPR014889	TF_DP_C_sf, E2F-DP_heterodim, WH_DNA-bd_sf, WH-like_DNA-bd_sf, DP-1, Transcrpt_fac_DP, Transc_factor_DP_C	FALSE	FALSE
13	113633890	113634033	TFDP1	ENSG00000198176	ENST00000375370	ENSE00003735531	113633890	113634033	7	0	0	TRUE					IPR038168, IPR037241, IPR036390, IPR036388, IPR028313, IPR015648, IPR014889	TF_DP_C_sf, E2F-DP_heterodim, WH_DNA-bd_sf, WH-like_DNA-bd_sf, DP-1, Transcrpt_fac_DP, Transc_factor_DP_C	FALSE	FALSE
13	113634534	113634602	TFDP1	ENSG00000198176	ENST00000375370	ENSE00003718448	113634534	113634602	8	0	0	TRUE					IPR038168, IPR037241, IPR036390, IPR036388, IPR028313, IPR015648, IPR014889	TF_DP_C_sf, E2F-DP_heterodim, WH_DNA-bd_sf, WH-like_DNA-bd_sf, DP-1, Transcrpt_fac_DP, Transc_factor_DP_C	FALSE	FALSE
13	113635977	113636128	TFDP1	ENSG00000198176	ENST00000375370	ENSE00003749936	113635977	113636128	9	0	2						IPR038168, IPR037241, IPR036390, IPR036388, IPR028313, IPR015648, IPR014889	TF_DP_C_sf, E2F-DP_heterodim, WH_DNA-bd_sf, WH-like_DNA-bd_sf, DP-1, Transcrpt_fac_DP, Transc_factor_DP_C	FALSE	FALSE
13	113636534	113636700	TFDP1	ENSG00000198176	ENST00000375370	ENSE00003753122	113636534	113636700	10	2	1						IPR038168, IPR037241, IPR036390, IPR036388, IPR028313, IPR015648, IPR014889	TF_DP_C_sf, E2F-DP_heterodim, WH_DNA-bd_sf, WH-like_DNA-bd_sf, DP-1, Transcrpt_fac_DP, Transc_factor_DP_C	FALSE	FALSE
13	113637818	113637896	TFDP1	ENSG00000198176	ENST00000375370	ENSE00003620430	113637818	113637896	11	1	2						IPR038168, IPR037241, IPR036390, IPR036388, IPR028313, IPR015648, IPR014889	TF_DP_C_sf, E2F-DP_heterodim, WH_DNA-bd_sf, WH-like_DNA-bd_sf, DP-1, Transcrpt_fac_DP, Transc_factor_DP_C	FALSE	FALSE
13	113640120	113640267	TFDP1	ENSG00000198176	ENST00000375370	ENSE00001433161	113640120	113641473	12	2	-1						IPR038168, IPR037241, IPR036390, IPR036388, IPR028313, IPR015648, IPR014889	TF_DP_C_sf, E2F-DP_heterodim, WH_DNA-bd_sf, WH-like_DNA-bd_sf, DP-1, Transcrpt_fac_DP, Transc_factor_DP_C	FALSE	FALSE
13			TFDP1	ENSG00000198176	ENST00000408980	ENSE00001670712	113585333	113585427	1	-1	-1						IPR038168, IPR037241, IPR036390, IPR036388, IPR028313, IPR015648, IPR014889	TF_DP_C_sf, E2F-DP_heterodim, WH_DNA-bd_sf, WH-like_DNA-bd_sf, DP-1, Transcrpt_fac_DP, Transc_factor_DP_C	FALSE	FALSE
13	113635977	113635996	TFDP1	ENSG00000198176	ENST00000408980	ENSE00001788475	113635977	113635996	9	0	2						IPR038168, IPR037241, IPR036390, IPR036388, IPR028313, IPR015648, IPR014889	TF_DP_C_sf, E2F-DP_heterodim, WH_DNA-bd_sf, WH-like_DNA-bd_sf, DP-1, Transcrpt_fac_DP, Transc_factor_DP_C	FALSE	FALSE
13			TFDP1	ENSG00000198176	ENST00000453989	ENSE00001598911	113585426	113585677	1	-1	-1						IPR036388, IPR028313, IPR015648	WH-like_DNA-bd_sf, DP-1, Transcrpt_fac_DP	FALSE	FALSE
13	113633120	113633287	TFDP1	ENSG00000198176	ENST00000453989	ENSE00001716253	113633120	113633287	6	2	2						IPR036388, IPR028313, IPR015648	WH-like_DNA-bd_sf, DP-1, Transcrpt_fac_DP	FALSE	FALSE
13			TFDP1	ENSG00000198176	ENST00000544902	ENSE00002262045	113585273	113585427	1	-1	-1
13	113633120	113633285	TFDP1	ENSG00000198176	ENST00000544902	ENSE00003753468	113633120	113633285	5	0	1
13	113633890	113633897	TFDP1	ENSG00000198176	ENST00000544902	ENSE00003719917	113633890	113634033	6	1	-1
13			TFDP1	ENSG00000198176	ENST00000544902	ENSE00003745290	113634534	113634602	7	-1	-1				TRUE
13			TFDP1	ENSG00000198176	ENST00000544902	ENSE00003727934	113635977	113636128	8	-1	-1				TRUE
13			TFDP1	ENSG00000198176	ENST00000544902	ENSE00003724642	113636534	113636700	9	-1	-1				TRUE
13			TFDP1	ENSG00000198176	ENST00000544902	ENSE00002211325	113637620	113637896	10	-1	-1				TRUE
13			TFDP1	ENSG00000198176	ENST00000544902	ENSE00002252176	113640120	113640310	11	-1	-1
13	101489964	101490000	ITGBL1	ENSG00000198542	ENST00000376162	ENSE00002267748	101489952	101490000	1	-1	1						IPR027070, IPR015812, IPR013111	Integrin_b-like_p1, Integrin_bsu, EGF_extracell	FALSE	FALSE
13	101567699	101567845	ITGBL1	ENSG00000198542	ENST00000376162	ENSE00003674171	101567699	101567845	2	1	1		TRUE				IPR027070, IPR015812, IPR013111	Integrin_b-like_p1, Integrin_bsu, EGF_extracell	FALSE	FALSE
13	101575424	101575546	ITGBL1	ENSG00000198542	ENST00000376162	ENSE00003467891	101575424	101575546	3	1	1		TRUE				IPR027070, IPR015812, IPR013111	Integrin_b-like_p1, Integrin_bsu, EGF_extracell	FALSE	FALSE
13	101579287	101579427	ITGBL1	ENSG00000198542	ENST00000376162	ENSE00003577218	101579287	101579427	4	1	1		TRUE				IPR027070, IPR015812, IPR013111	Integrin_b-like_p1, Integrin_bsu, EGF_extracell	FALSE	FALSE
13	101583216	101583356	ITGBL1	ENSG00000198542	ENST00000376162	ENSE00003512431	101583216	101583356	5	1	1		TRUE				IPR027070, IPR015812, IPR013111	Integrin_b-like_p1, Integrin_bsu, EGF_extracell	FALSE	FALSE
13	101598153	101598299	ITGBL1	ENSG00000198542	ENST00000376162	ENSE00003514527	101598153	101598299	6	1	1		TRUE				IPR027070, IPR015812, IPR013111	Integrin_b-like_p1, Integrin_bsu, EGF_extracell	FALSE	FALSE
13	101692585	101692701	ITGBL1	ENSG00000198542	ENST00000376162	ENSE00003587489	101692585	101692701	7	1	1		TRUE				IPR027070, IPR015812, IPR013111	Integrin_b-like_p1, Integrin_bsu, EGF_extracell	FALSE	FALSE
13	101706756	101706902	ITGBL1	ENSG00000198542	ENST00000376162	ENSE00003559129	101706756	101706902	8	1	1		TRUE				IPR027070, IPR015812, IPR013111	Integrin_b-like_p1, Integrin_bsu, EGF_extracell	FALSE	FALSE
13	101714438	101714551	ITGBL1	ENSG00000198542	ENST00000376162	ENSE00003695582	101714438	101714551	9	1	1		TRUE				IPR027070, IPR015812, IPR013111	Integrin_b-like_p1, Integrin_bsu, EGF_extracell	FALSE	FALSE
13	101715563	101715654	ITGBL1	ENSG00000198542	ENST00000376162	ENSE00002241379	101715563	101716443	10	1	-1						IPR027070, IPR015812, IPR013111	Integrin_b-like_p1, Integrin_bsu, EGF_extracell	FALSE	FALSE
13	101452834	101452931	ITGBL1	ENSG00000198542	ENST00000376180	ENSE00003617628	101452675	101452931	1	-1	2						IPR027070, IPR015812, IPR013111	Integrin_b-like_p1, Integrin_bsu, EGF_extracell	FALSE	FALSE
13	101453883	101454100	ITGBL1	ENSG00000198542	ENST00000376180	ENSE00000940142	101453883	101454100	2	2	1						IPR027070, IPR015812, IPR013111	Integrin_b-like_p1, Integrin_bsu, EGF_extracell	FALSE	FALSE
13	101715563	101715654	ITGBL1	ENSG00000198542	ENST00000376180	ENSE00001874473	101715563	101716446	11	1	-1						IPR027070, IPR015812, IPR013111	Integrin_b-like_p1, Integrin_bsu, EGF_extracell	FALSE	FALSE
13			ITGBL1	ENSG00000198542	ENST00000545560	ENSE00002272183	101452667	101452931	1	-1	-1				TRUE		IPR027070, IPR015812, IPR013111	Integrin_b-like_p1, Integrin_bsu, EGF_extracell	FALSE	FALSE
13	101567806	101567845	ITGBL1	ENSG00000198542	ENST00000545560	ENSE00003504474	101567699	101567845	2	-1	1						IPR027070, IPR015812, IPR013111	Integrin_b-like_p1, Integrin_bsu, EGF_extracell	FALSE	FALSE
13	101715563	101715654	ITGBL1	ENSG00000198542	ENST00000545560	ENSE00003696207	101715563	101715670	10	1	-1						IPR027070, IPR015812, IPR013111	Integrin_b-like_p1, Integrin_bsu, EGF_extracell	FALSE	FALSE
13			ITGBL1	ENSG00000198542	ENST00000545560	ENSE00003726351	101717499	101720856	11	-1	-1						IPR027070, IPR015812, IPR013111	Integrin_b-like_p1, Integrin_bsu, EGF_extracell	FALSE	FALSE
13	50015494	50016071	KCNRG	ENSG00000198553	ENST00000312942	ENSE00003844571	50015444	50016071	1	-1	2						IPR011333, IPR003131	SKP1/BTB/POZ_sf, T1-type_BTB	FALSE	FALSE
13	50020214	50020454	KCNRG	ENSG00000198553	ENST00000312942	ENSE00001642676	50020214	50020922	2	2	-1						IPR011333, IPR003131	SKP1/BTB/POZ_sf, T1-type_BTB	FALSE	FALSE
13	50015494	50016071	KCNRG	ENSG00000198553	ENST00000360473	ENSE00001231562	50015254	50016071	1	-1	2						IPR011333, IPR003131	SKP1/BTB/POZ_sf, T1-type_BTB	FALSE	FALSE
13	50018823	50018920	KCNRG	ENSG00000198553	ENST00000360473	ENSE00001623971	50018823	50018920	2	2	1						IPR011333, IPR003131	SKP1/BTB/POZ_sf, T1-type_BTB	FALSE	FALSE
13	50020214	50020227	KCNRG	ENSG00000198553	ENST00000360473	ENSE00001676079	50020214	50020920	3	1	-1						IPR011333, IPR003131	SKP1/BTB/POZ_sf, T1-type_BTB	FALSE	FALSE
13			CHAMP1	ENSG00000198824	ENST00000361283	ENSE00003829028	114314503	114314643	1	-1	-1				TRUE		IPR039330, IPR036236	CAMP, Znf_C2H2_sf	FALSE	FALSE
13			CHAMP1	ENSG00000198824	ENST00000361283	ENSE00001366333	114321110	114321232	2	-1	-1				TRUE		IPR039330, IPR036236	CAMP, Znf_C2H2_sf	FALSE	FALSE
13	114323843	114326281	CHAMP1	ENSG00000198824	ENST00000361283	ENSE00001466609	114323788	114327322	3	-1	-1						IPR039330, IPR036236	CAMP, Znf_C2H2_sf	FALSE	FALSE
13			CHAMP1	ENSG00000198824	ENST00000463003	ENSE00003817410	114314488	114314643	1	-1	-1				TRUE		IPR039330	CAMP	FALSE	FALSE
13	114323843	114324279	CHAMP1	ENSG00000198824	ENST00000463003	ENSE00001921313	114323791	114324279	3	-1	2						IPR039330	CAMP	FALSE	FALSE
13	114323843	114326281	CHAMP1	ENSG00000198824	ENST00000643483	ENSE00003826364	114322200	114327321	1	-1	-1						IPR039330, IPR036236	CAMP, Znf_C2H2_sf	FALSE	FALSE
13			CHAMP1	ENSG00000198824	ENST00000644294	ENSE00003820671	114314548	114314643	1	-1	-1				TRUE		IPR039330	CAMP	FALSE	FALSE
13	114323843	114324425	CHAMP1	ENSG00000198824	ENST00000644294	ENSE00003818332	114323835	114324425	3	-1	1						IPR039330	CAMP	FALSE	FALSE
13			CHAMP1	ENSG00000198824	ENST00000645174	ENSE00003825181	114314490	114314643	1	-1	-1						IPR039330	CAMP	FALSE	FALSE
13			CHAMP1	ENSG00000198824	ENST00000645174	ENSE00001841408	114321149	114321232	2	-1	-1				TRUE		IPR039330	CAMP	FALSE	FALSE
13	114323843	114324208	CHAMP1	ENSG00000198824	ENST00000645174	ENSE00003830327	114323788	114324208	3	-1	0						IPR039330	CAMP	FALSE	FALSE
13	107865682	107866596	FAM155A	ENSG00000204442	ENST00000375915	ENSE00001468799	107865682	107867496	1	-1	0
13	107210584	107210755	FAM155A	ENSG00000204442	ENST00000375915	ENSE00001468797	107210584	107210755	2	0	1
13	107170497	107170786	FAM155A	ENSG00000204442	ENST00000375915	ENSE00001468794	107163510	107170786	3	1	-1
13	72727524	72727602	MZT1	ENSG00000204899	ENST00000377818	ENSE00001829898	72727524	72727629	1	-1	1
13	72718952	72719097	MZT1	ENSG00000204899	ENST00000377818	ENSE00001475212	72718952	72719097	2	1	0
13	72710322	72710345	MZT1	ENSG00000204899	ENST00000377818	ENSE00001475211	72708367	72710345	3	0	-1
13			TRIM13	ENSG00000204977	ENST00000356017	ENSE00001097379	49997037	49997216	1	-1	-1				TRUE		IPR027370, IPR017907, IPR013083, IPR001841	Znf-RING_LisH, Znf_RING_CS, Znf_RING/FYVE/PHD, Znf_RING	FALSE	FALSE
13	50001106	50001108	TRIM13	ENSG00000204977	ENST00000356017	ENSE00003617989	50000995	50001108	3	-1	0						IPR027370, IPR017907, IPR013083, IPR001841	Znf-RING_LisH, Znf_RING_CS, Znf_RING/FYVE/PHD, Znf_RING	FALSE	FALSE
13	50011935	50013164	TRIM13	ENSG00000204977	ENST00000356017	ENSE00001900740	50011935	50013180	4	0	-1						IPR027370, IPR017907, IPR013083, IPR001841	Znf-RING_LisH, Znf_RING_CS, Znf_RING/FYVE/PHD, Znf_RING	FALSE	FALSE
13			TRIM13	ENSG00000204977	ENST00000378182	ENSE00001532037	49997042	49997763	1	-1	-1				TRUE		IPR027370, IPR017907, IPR013083, IPR001841	Znf-RING_LisH, Znf_RING_CS, Znf_RING/FYVE/PHD, Znf_RING	FALSE	FALSE
13	50011941	50013164	TRIM13	ENSG00000204977	ENST00000378182	ENSE00001846347	50011935	50018467	2	-1	-1						IPR027370, IPR017907, IPR013083, IPR001841	Znf-RING_LisH, Znf_RING_CS, Znf_RING/FYVE/PHD, Znf_RING	FALSE	FALSE
13			TRIM13	ENSG00000204977	ENST00000378183	ENSE00001628928	49996503	49996850	1	-1	-1				TRUE		IPR027370, IPR017907, IPR013083, IPR001841	Znf-RING_LisH, Znf_RING_CS, Znf_RING/FYVE/PHD, Znf_RING	FALSE	FALSE
13	50011941	50012740	TRIM13	ENSG00000204977	ENST00000378183	ENSE00001563209	50011935	50012740	3	-1	2						IPR027370, IPR017907, IPR013083, IPR001841	Znf-RING_LisH, Znf_RING_CS, Znf_RING/FYVE/PHD, Znf_RING	FALSE	FALSE
13			TRIM13	ENSG00000204977	ENST00000420995	ENSE00001409179	49997019	49997131	1	-1	-1						IPR027370, IPR017907, IPR013083, IPR001841	Znf-RING_LisH, Znf_RING_CS, Znf_RING/FYVE/PHD, Znf_RING	FALSE	FALSE
13	50011941	50013164	TRIM13	ENSG00000204977	ENST00000420995	ENSE00001868226	50011935	50014331	3	-1	-1						IPR027370, IPR017907, IPR013083, IPR001841	Znf-RING_LisH, Znf_RING_CS, Znf_RING/FYVE/PHD, Znf_RING	FALSE	FALSE
13			TRIM13	ENSG00000204977	ENST00000442421	ENSE00001600432	49995888	49995975	1	-1	-1				TRUE		IPR027370, IPR017907, IPR013083, IPR001841	Znf-RING_LisH, Znf_RING_CS, Znf_RING/FYVE/PHD, Znf_RING	FALSE	FALSE
13			TRIM13	ENSG00000204977	ENST00000442421	ENSE00001097381	49997667	49997763	2	-1	-1				TRUE		IPR027370, IPR017907, IPR013083, IPR001841	Znf-RING_LisH, Znf_RING_CS, Znf_RING/FYVE/PHD, Znf_RING	FALSE	FALSE
13			TRIM13	ENSG00000204977	ENST00000442421	ENSE00003580695	50000995	50001108	3	-1	-1				TRUE		IPR027370, IPR017907, IPR013083, IPR001841	Znf-RING_LisH, Znf_RING_CS, Znf_RING/FYVE/PHD, Znf_RING	FALSE	FALSE
13	50011941	50012327	TRIM13	ENSG00000204977	ENST00000442421	ENSE00001666940	50011935	50012327	4	-1	0						IPR027370, IPR017907, IPR013083, IPR001841	Znf-RING_LisH, Znf_RING_CS, Znf_RING/FYVE/PHD, Znf_RING	FALSE	FALSE
13			TRIM13	ENSG00000204977	ENST00000457662	ENSE00001876775	49997059	49997216	1	-1	-1						IPR027370, IPR017907, IPR013083, IPR001841	Znf-RING_LisH, Znf_RING_CS, Znf_RING/FYVE/PHD, Znf_RING	FALSE	FALSE
13	50011941	50013164	TRIM13	ENSG00000204977	ENST00000457662	ENSE00001826080	50011935	50013168	3	-1	-1						IPR027370, IPR017907, IPR013083, IPR001841	Znf-RING_LisH, Znf_RING_CS, Znf_RING/FYVE/PHD, Znf_RING	FALSE	FALSE
13	23896821	23896986	C1QTNF9B	ENSG00000205863	ENST00000382137	ENSE00001491053	23896821	23897006	1	-1	1						IPR008983, IPR008160	Tumour_necrosis_fac-like_dom, Collagen	FALSE	TRUE
13	23894139	23894201	C1QTNF9B	ENSG00000205863	ENST00000382137	ENSE00003683302	23894139	23894201	2	1	1		TRUE				IPR008983, IPR008160	Tumour_necrosis_fac-like_dom, Collagen	FALSE	TRUE
13	23891289	23892061	C1QTNF9B	ENSG00000205863	ENST00000382137	ENSE00001762139	23891099	23892061	3	1	-1						IPR008983, IPR008160	Tumour_necrosis_fac-like_dom, Collagen	FALSE	TRUE
13			MIR16-1	ENSG00000208006	ENST00000385271	ENSE00001500277	50048973	50049061	1	-1	-1
13	110615675	110615774	NAXD	ENSG00000213995	ENST00000309957	ENSE00001096985	110615661	110615774	1	-1	1						IPR029056	Ribokinase-like	FALSE	FALSE
13	110622216	110622366	NAXD	ENSG00000213995	ENST00000309957	ENSE00003518581	110622216	110622366	2	1	2						IPR029056	Ribokinase-like	FALSE	FALSE
13	110624234	110624279	NAXD	ENSG00000213995	ENST00000309957	ENSE00003548479	110624234	110624279	3	2	0						IPR029056	Ribokinase-like	FALSE	FALSE
13	110625190	110625278	NAXD	ENSG00000213995	ENST00000309957	ENSE00001745705	110625190	110625278	4	0	2						IPR029056	Ribokinase-like	FALSE	FALSE
13	110627439	110627547	NAXD	ENSG00000213995	ENST00000309957	ENSE00003575390	110627439	110627547	5	2	0						IPR029056	Ribokinase-like	FALSE	FALSE
13	110634545	110634595	NAXD	ENSG00000213995	ENST00000309957	ENSE00003634861	110634545	110634595	6	0	0	TRUE					IPR029056	Ribokinase-like	FALSE	FALSE
13	110634672	110634776	NAXD	ENSG00000213995	ENST00000309957	ENSE00003586730	110634672	110634776	7	0	0	TRUE					IPR029056	Ribokinase-like	FALSE	FALSE
13	110635468	110635588	NAXD	ENSG00000213995	ENST00000309957	ENSE00003558264	110635468	110635588	8	0	1						IPR029056	Ribokinase-like	FALSE	FALSE
13	110637129	110637249	NAXD	ENSG00000213995	ENST00000309957	ENSE00003472879	110637129	110637249	9	1	2						IPR029056	Ribokinase-like	FALSE	FALSE
13	110638242	110638521	NAXD	ENSG00000213995	ENST00000309957	ENSE00001344838	110638242	110639993	10	2	-1						IPR029056	Ribokinase-like	FALSE	FALSE
13	110615592	110615647	NAXD	ENSG00000213995	ENST00000424185	ENSE00001547090	110615460	110615647	1	-1	2						IPR029056	Ribokinase-like	FALSE	FALSE
13	110638378	110638528	NAXD	ENSG00000213995	ENST00000424185	ENSE00001741417	110638378	110639993	7	2	-1						IPR029056	Ribokinase-like	FALSE	FALSE
13	45851495	45851629	SIAH3	ENSG00000215475	ENST00000400405	ENSE00001542763	45851495	45851753	1	-1	0						IPR018121, IPR008974	7-in-absentia-prot_TRAF-dom, TRAF-like	FALSE	FALSE
13	45783383	45784057	SIAH3	ENSG00000215475	ENST00000400405	ENSE00001542761	45777242	45784057	2	0	-1						IPR018121, IPR008974	7-in-absentia-prot_TRAF-dom, TRAF-like	FALSE	FALSE
13			PRR20D	ENSG00000227151	ENST00000452123	ENSE00001688904	57160632	57160845	1	-1	-1				TRUE
13	57161019	57161070	PRR20D	ENSG00000227151	ENST00000452123	ENSE00001763353	57161000	57161070	2	-1	1
13	57162092	57162705	PRR20D	ENSG00000227151	ENST00000452123	ENSE00002234849	57162092	57163653	3	1	-1
13			PRR20C	ENSG00000229665	ENST00000544357	ENSE00002221744	57154061	57154274	1	-1	-1				TRUE
13	57154448	57154499	PRR20C	ENSG00000229665	ENST00000544357	ENSE00001806369	57154429	57154499	2	-1	1
13	57155521	57156134	PRR20C	ENSG00000229665	ENST00000544357	ENSE00002211365	57155521	57157082	3	1	-1
13			PRR20C	ENSG00000229665	ENST00000614894	ENSE00003745292	57140918	57141131	1	-1	-1
13			PRR20E	ENSG00000234278	ENST00000434815	ENSE00001728465	57167197	57167410	1	-1	-1				TRUE
13	57167584	57167635	PRR20E	ENSG00000234278	ENST00000434815	ENSE00001761045	57167565	57167635	2	-1	1
13	57168657	57169270	PRR20E	ENSG00000234278	ENST00000434815	ENSE00001755791	57168657	57170218	3	1	-1
13	30427991	30428455	UBE2L5	ENSG00000236444	ENST00000436446	ENSE00001722943	30427991	30428455	1	0	0						IPR023313, IPR016135	UBQ-conjugating_AS, UBQ-conjugating_enzyme/RWD	FALSE	FALSE
13			UBE2L5	ENSG00000236444	ENST00000635918	ENSE00003799724	30422493	30422677	1	-1	-1						IPR023313, IPR016135	UBQ-conjugating_AS, UBQ-conjugating_enzyme/RWD	FALSE	FALSE
13			UBE2L5	ENSG00000236444	ENST00000635918	ENSE00003798135	30426725	30426778	3	-1	-1				TRUE		IPR023313, IPR016135	UBQ-conjugating_AS, UBQ-conjugating_enzyme/RWD	FALSE	FALSE
13	30427991	30428455	UBE2L5	ENSG00000236444	ENST00000635918	ENSE00003798886	30427361	30429758	4	-1	-1						IPR023313, IPR016135	UBQ-conjugating_AS, UBQ-conjugating_enzyme/RWD	FALSE	FALSE
13			UBE2L5	ENSG00000236444	ENST00000638137	ENSE00003800507	30422488	30422677	1	-1	-1				TRUE		IPR023313, IPR016135	UBQ-conjugating_AS, UBQ-conjugating_enzyme/RWD	FALSE	FALSE
13			UBE2L5	ENSG00000236444	ENST00000638137	ENSE00003800889	30424808	30424901	2	-1	-1				TRUE		IPR023313, IPR016135	UBQ-conjugating_AS, UBQ-conjugating_enzyme/RWD	FALSE	FALSE
13	30427991	30428455	UBE2L5	ENSG00000236444	ENST00000638137	ENSE00003793193	30426725	30428616	3	-1	-1						IPR023313, IPR016135	UBQ-conjugating_AS, UBQ-conjugating_enzyme/RWD	FALSE	FALSE
13			C1QTNF9	ENSG00000240654	ENST00000332018	ENSE00001627866	24309578	24309616	1	-1	-1				TRUE		IPR008983, IPR008160	Tumour_necrosis_fac-like_dom, Collagen	FALSE	TRUE
13	24316004	24316169	C1QTNF9	ENSG00000240654	ENST00000332018	ENSE00003691081	24315982	24316169	2	-1	1						IPR008983, IPR008160	Tumour_necrosis_fac-like_dom, Collagen	FALSE	TRUE
13	24318818	24318880	C1QTNF9	ENSG00000240654	ENST00000332018	ENSE00003522597	24318818	24318880	3	1	1		TRUE				IPR008983, IPR008160	Tumour_necrosis_fac-like_dom, Collagen	FALSE	TRUE
13	24320996	24321768	C1QTNF9	ENSG00000240654	ENST00000332018	ENSE00001540830	24320996	24322535	4	1	-1						IPR008983, IPR008160	Tumour_necrosis_fac-like_dom, Collagen	FALSE	TRUE
13			C1QTNF9	ENSG00000240654	ENST00000382071	ENSE00001490841	24307166	24307228	1	-1	-1						IPR008983, IPR008160	Tumour_necrosis_fac-like_dom, Collagen	FALSE	TRUE
13			N4BP2L2	ENSG00000244754	ENST00000267068	ENSE00001003673	32538618	32538782	1	-1	-1						IPR027417, IPR026568	P-loop_NTPase, NEDD4-bind_pro_2-like_2	FALSE	FALSE
13	32535769	32537027	N4BP2L2	ENSG00000244754	ENST00000267068	ENSE00003755930	32535769	32537027	2	0	2						IPR027417, IPR026568	P-loop_NTPase, NEDD4-bind_pro_2-like_2	FALSE	FALSE
13	32527408	32527532	N4BP2L2	ENSG00000244754	ENST00000267068	ENSE00003628457	32527408	32527532	3	2	1						IPR027417, IPR026568	P-loop_NTPase, NEDD4-bind_pro_2-like_2	FALSE	FALSE
13	32522182	32522270	N4BP2L2	ENSG00000244754	ENST00000267068	ENSE00003500014	32522182	32522270	4	1	0						IPR026568	NEDD4-bind_pro_2-like_2	FALSE	FALSE
13	32521373	32521449	N4BP2L2	ENSG00000244754	ENST00000267068	ENSE00002039054	32521373	32521449	5	0	2						IPR026568	NEDD4-bind_pro_2-like_2	FALSE	FALSE
13	32517802	32518003	N4BP2L2	ENSG00000244754	ENST00000267068	ENSE00003667303	32510292	32518003	6	2	-1						IPR027417, IPR026568	P-loop_NTPase, NEDD4-bind_pro_2-like_2	FALSE	FALSE
13			N4BP2L2	ENSG00000244754	ENST00000399396	ENSE00001550042	32538778	32538885	1	-1	-1						IPR026568	NEDD4-bind_pro_2-like_2	FALSE	FALSE
13	32537006	32537027	N4BP2L2	ENSG00000244754	ENST00000399396	ENSE00001553147	32537006	32537027	2	0	1						IPR026568	NEDD4-bind_pro_2-like_2	FALSE	FALSE
13	32527458	32527532	N4BP2L2	ENSG00000244754	ENST00000399396	ENSE00003546386	32527458	32527532	3	1	1						IPR026568	NEDD4-bind_pro_2-like_2	FALSE	FALSE
13	32517857	32518003	N4BP2L2	ENSG00000244754	ENST00000399396	ENSE00003480624	32517857	32518003	6	2	2						IPR026568	NEDD4-bind_pro_2-like_2	FALSE	FALSE
13	32442388	32444126	N4BP2L2	ENSG00000244754	ENST00000399396	ENSE00003585101	32442388	32444126	7	2	1						IPR026568	NEDD4-bind_pro_2-like_2	FALSE	FALSE
13	32438652	32438737	N4BP2L2	ENSG00000244754	ENST00000399396	ENSE00003653012	32438652	32438737	8	1	0						IPR026568	NEDD4-bind_pro_2-like_2	FALSE	FALSE
13	32436382	32436405	N4BP2L2	ENSG00000244754	ENST00000399396	ENSE00003461134	32436361	32436405	9	0	-1						IPR026568	NEDD4-bind_pro_2-like_2	FALSE	FALSE
13			N4BP2L2	ENSG00000244754	ENST00000399396	ENSE00002314178	32432489	32432972	10	-1	-1						IPR026568	NEDD4-bind_pro_2-like_2	FALSE	FALSE
13	32442388	32442548	N4BP2L2	ENSG00000244754	ENST00000446957	ENSE00001703268	32442388	32442548	6	2	1						IPR027417, IPR026568	P-loop_NTPase, NEDD4-bind_pro_2-like_2	FALSE	FALSE
13			N4BP2L2	ENSG00000244754	ENST00000446957	ENSE00002077515	32432891	32432972	9	-1	-1						IPR027417, IPR026568	P-loop_NTPase, NEDD4-bind_pro_2-like_2	FALSE	FALSE
13			CCDC169-SOHLH2	ENSG00000250709	ENST00000511166	ENSE00003528711	36297637	36297842	1	-1	-1				TRUE		IPR036638, IPR032669, IPR028022	HLH_DNA-bd_sf, SOHLH2, DUF4600	FALSE	FALSE
13	36283592	36283606	CCDC169-SOHLH2	ENSG00000250709	ENST00000511166	ENSE00003609193	36283592	36283702	2	-1	0						IPR036638, IPR032669, IPR028022	HLH_DNA-bd_sf, SOHLH2, DUF4600	FALSE	FALSE
13	36254045	36254143	CCDC169-SOHLH2	ENSG00000250709	ENST00000511166	ENSE00003663901	36254045	36254143	3	0	0	TRUE					IPR036638, IPR032669, IPR028022	HLH_DNA-bd_sf, SOHLH2, DUF4600	FALSE	FALSE
13	36253803	36253856	CCDC169-SOHLH2	ENSG00000250709	ENST00000511166	ENSE00003532770	36253803	36253856	4	0	0	TRUE					IPR036638, IPR032669, IPR028022	HLH_DNA-bd_sf, SOHLH2, DUF4600	FALSE	FALSE
13	36248606	36248682	CCDC169-SOHLH2	ENSG00000250709	ENST00000511166	ENSE00003550143	36248606	36248682	5	0	2						IPR036638, IPR032669, IPR028022	HLH_DNA-bd_sf, SOHLH2, DUF4600	FALSE	FALSE
13	36227348	36227381	CCDC169-SOHLH2	ENSG00000250709	ENST00000511166	ENSE00003555325	36227348	36227381	6	2	0						IPR036638, IPR032669, IPR028022	HLH_DNA-bd_sf, SOHLH2, DUF4600	FALSE	FALSE
13	36201879	36202093	CCDC169-SOHLH2	ENSG00000250709	ENST00000511166	ENSE00003542837	36201879	36202093	7	0	2						IPR036638, IPR032669, IPR028022	HLH_DNA-bd_sf, SOHLH2, DUF4600	FALSE	FALSE
13	36193806	36193867	CCDC169-SOHLH2	ENSG00000250709	ENST00000511166	ENSE00003566902	36193806	36193867	8	2	1						IPR036638, IPR032669, IPR028022	HLH_DNA-bd_sf, SOHLH2, DUF4600	FALSE	FALSE
13	36193621	36193725	CCDC169-SOHLH2	ENSG00000250709	ENST00000511166	ENSE00003584370	36193621	36193725	9	1	1		TRUE				IPR036638, IPR032669, IPR028022	HLH_DNA-bd_sf, SOHLH2, DUF4600	FALSE	FALSE
13	36191795	36191894	CCDC169-SOHLH2	ENSG00000250709	ENST00000511166	ENSE00003503734	36191795	36191894	10	1	2						IPR036638, IPR032669, IPR028022	HLH_DNA-bd_sf, SOHLH2, DUF4600	FALSE	FALSE
13	36189946	36190056	CCDC169-SOHLH2	ENSG00000250709	ENST00000511166	ENSE00003491747	36189946	36190056	11	2	2			TRUE			IPR036638, IPR032669, IPR028022	HLH_DNA-bd_sf, SOHLH2, DUF4600	FALSE	FALSE
13	36174722	36174869	CCDC169-SOHLH2	ENSG00000250709	ENST00000511166	ENSE00003482516	36174722	36174869	12	2	0						IPR036638, IPR032669, IPR028022	HLH_DNA-bd_sf, SOHLH2, DUF4600	FALSE	FALSE
13	36174476	36174567	CCDC169-SOHLH2	ENSG00000250709	ENST00000511166	ENSE00003620262	36174476	36174567	13	0	2						IPR036638, IPR032669, IPR028022	HLH_DNA-bd_sf, SOHLH2, DUF4600	FALSE	FALSE
13	36173692	36173810	CCDC169-SOHLH2	ENSG00000250709	ENST00000511166	ENSE00003587112	36173692	36173810	14	2	1						IPR036638, IPR032669, IPR028022	HLH_DNA-bd_sf, SOHLH2, DUF4600	FALSE	FALSE
13	36170531	36170787	CCDC169-SOHLH2	ENSG00000250709	ENST00000511166	ENSE00003601726	36170531	36170787	15	1	0						IPR036638, IPR032669, IPR028022	HLH_DNA-bd_sf, SOHLH2, DUF4600	FALSE	FALSE
13	36169034	36169054	CCDC169-SOHLH2	ENSG00000250709	ENST00000511166	ENSE00003628843	36168794	36169054	16	0	-1						IPR036638, IPR032669, IPR028022	HLH_DNA-bd_sf, SOHLH2, DUF4600	FALSE	FALSE
13	51341092	51341347	SERPINE3	ENSG00000253309	ENST00000400389	ENSE00003732816	51341089	51341347	1	-1	1						IPR042185, IPR042178, IPR036186, IPR031172, IPR023796, IPR023795	Serpin_sf_2, Serpin_sf_1, Serpin_sf, Serpin_E3, Serpin_dom, Serpin_CS	FALSE	FALSE
13	51344252	51344485	SERPINE3	ENSG00000253309	ENST00000400389	ENSE00002094172	51344252	51344485	2	1	1		TRUE				IPR042185, IPR042178, IPR036186, IPR031172, IPR023796, IPR023795	Serpin_sf_2, Serpin_sf_1, Serpin_sf, Serpin_E3, Serpin_dom, Serpin_CS	FALSE	FALSE
13	51347025	51347234	SERPINE3	ENSG00000253309	ENST00000400389	ENSE00002124436	51347025	51347234	3	1	1		TRUE				IPR042185, IPR042178, IPR036186, IPR031172, IPR023796, IPR023795	Serpin_sf_2, Serpin_sf_1, Serpin_sf, Serpin_E3, Serpin_dom, Serpin_CS	FALSE	FALSE
13	51348213	51348411	SERPINE3	ENSG00000253309	ENST00000400389	ENSE00002131400	51348213	51348411	4	1	2						IPR042185, IPR042178, IPR036186, IPR031172, IPR023796, IPR023795	Serpin_sf_2, Serpin_sf_1, Serpin_sf, Serpin_E3, Serpin_dom, Serpin_CS	FALSE	FALSE
13	51355043	51355143	SERPINE3	ENSG00000253309	ENST00000400389	ENSE00002114368	51355043	51355143	5	2	1						IPR042185, IPR042178, IPR036186, IPR031172, IPR023796, IPR023795	Serpin_sf_2, Serpin_sf_1, Serpin_sf, Serpin_E3, Serpin_dom, Serpin_CS	FALSE	FALSE
13	51361278	51361364	SERPINE3	ENSG00000253309	ENST00000400389	ENSE00002124203	51361278	51361364	6	1	1		TRUE				IPR042185, IPR042178, IPR036186, IPR031172, IPR023796, IPR023795	Serpin_sf_2, Serpin_sf_1, Serpin_sf, Serpin_E3, Serpin_dom, Serpin_CS	FALSE	FALSE
13	51361810	51361893	SERPINE3	ENSG00000253309	ENST00000400389	ENSE00002126153	51361810	51361893	7	1	1		TRUE				IPR042185, IPR042178, IPR036186, IPR031172, IPR023796, IPR023795	Serpin_sf_2, Serpin_sf_1, Serpin_sf, Serpin_E3, Serpin_dom, Serpin_CS	FALSE	FALSE
13	51364239	51364282	SERPINE3	ENSG00000253309	ENST00000400389	ENSE00002262126	51364239	51364282	8	1	0						IPR042185, IPR042178, IPR036186, IPR031172, IPR023796, IPR023795	Serpin_sf_2, Serpin_sf_1, Serpin_sf, Serpin_E3, Serpin_dom, Serpin_CS	FALSE	FALSE
13	51341092	51341347	SERPINE3	ENSG00000253309	ENST00000521255	ENSE00002110016	51341032	51341347	1	-1	1						IPR042185, IPR042178, IPR036186, IPR031172, IPR023796, IPR023795	Serpin_sf_2, Serpin_sf_1, Serpin_sf, Serpin_E3, Serpin_dom, Serpin_CS	FALSE	FALSE
13	51361810	51361997	SERPINE3	ENSG00000253309	ENST00000521255	ENSE00002131521	51361810	51362101	7	1	-1						IPR042185, IPR042178, IPR036186, IPR031172, IPR023796, IPR023795	Serpin_sf_2, Serpin_sf_1, Serpin_sf, Serpin_E3, Serpin_dom, Serpin_CS	FALSE	FALSE
13			SERPINE3	ENSG00000253309	ENST00000524365	ENSE00001742478	51335773	51335869	1	-1	-1				TRUE		IPR042185, IPR042178, IPR036186, IPR031172, IPR023796, IPR023795	Serpin_sf_2, Serpin_sf_1, Serpin_sf, Serpin_E3, Serpin_dom, Serpin_CS	FALSE	FALSE
13			SERPINE3	ENSG00000253309	ENST00000524365	ENSE00001677732	51339311	51339743	2	-1	-1				TRUE		IPR042185, IPR042178, IPR036186, IPR031172, IPR023796, IPR023795	Serpin_sf_2, Serpin_sf_1, Serpin_sf, Serpin_E3, Serpin_dom, Serpin_CS	FALSE	FALSE
13			SERPINE3	ENSG00000253309	ENST00000524365	ENSE00001760571	51340784	51340861	3	-1	-1				TRUE		IPR042185, IPR042178, IPR036186, IPR031172, IPR023796, IPR023795	Serpin_sf_2, Serpin_sf_1, Serpin_sf, Serpin_E3, Serpin_dom, Serpin_CS	FALSE	FALSE
13	51341092	51341347	SERPINE3	ENSG00000253309	ENST00000524365	ENSE00002140155	51341075	51341347	4	-1	1						IPR042185, IPR042178, IPR036186, IPR031172, IPR023796, IPR023795	Serpin_sf_2, Serpin_sf_1, Serpin_sf, Serpin_E3, Serpin_dom, Serpin_CS	FALSE	FALSE
13	51364239	51364282	SERPINE3	ENSG00000253309	ENST00000524365	ENSE00002122873	51364239	51364735	11	1	-1						IPR042185, IPR042178, IPR036186, IPR031172, IPR023796, IPR023795	Serpin_sf_2, Serpin_sf_1, Serpin_sf, Serpin_E3, Serpin_dom, Serpin_CS	FALSE	FALSE
13	52012419	52012462	ALG11	ENSG00000253710	ENST00000521508	ENSE00002251727	52012398	52012462	1	-1	2						IPR038013, IPR031814	ALG11, ALG11_N	FALSE	FALSE
13	52018913	52019143	ALG11	ENSG00000253710	ENST00000521508	ENSE00002321395	52018913	52019143	2	2	2			TRUE			IPR038013	ALG11	FALSE	FALSE
13	52024006	52024937	ALG11	ENSG00000253710	ENST00000521508	ENSE00003662053	52024006	52024937	3	2	1						IPR038013, IPR031814	ALG11, ALG11_N	FALSE	FALSE
13	52028319	52028590	ALG11	ENSG00000253710	ENST00000521508	ENSE00002243097	52028319	52033600	4	1	-1						IPR038013, IPR031814	ALG11, ALG11_N	FALSE	FALSE
13	52012549	52012574	ALG11	ENSG00000253710	ENST00000649340	ENSE00003833419	52012411	52012574	1	-1	2						IPR038013	ALG11	FALSE	FALSE
13	52028319	52028385	ALG11	ENSG00000253710	ENST00000649340	ENSE00003837964	52028319	52032171	3	2	-1						IPR038013	ALG11	FALSE	FALSE
13	52012549	52012574	ALG11	ENSG00000253710	ENST00000649708	ENSE00003833863	52012404	52012574	1	-1	2						IPR038013	ALG11	FALSE	FALSE
13	52024006	52024446	ALG11	ENSG00000253710	ENST00000649708	ENSE00003833871	52024006	52024446	3	2	2						IPR038013	ALG11	FALSE	FALSE
13	52019103	52019143	ALG11	ENSG00000253710	ENST00000650049	ENSE00003837216	52019103	52019143	1	0	2
13	52024586	52024622	ALG11	ENSG00000253710	ENST00000650049	ENSE00003834262	52024586	52024937	2	2	-1
13			ALG11	ENSG00000253710	ENST00000650049	ENSE00003832562	52028319	52028689	3	-1	-1
13			UTP14C	ENSG00000253797	ENST00000521776	ENSE00002214313	52024691	52024937	1	-1	-1				TRUE
13	52028805	52031105	UTP14C	ENSG00000253797	ENST00000521776	ENSE00002318175	52028319	52033600	2	-1	-1
13			BIVM-ERCC5	ENSG00000270181	ENST00000639132	ENSE00003809585	102799322	102799521	1	-1	-1				TRUE		IPR036279, IPR029060, IPR019974, IPR008918, IPR006086, IPR006085, IPR006084	5-3_exonuclease_C_sf, PIN-like_dom_sf, XPG_CS, HhH2, XPG-I_dom, XPG_DNA_repair_N, XPG/Rad2	FALSE	FALSE
13			BIVM-ERCC5	ENSG00000270181	ENST00000639132	ENSE00003319515	102807284	102807745	2	-1	-1				TRUE		IPR036279, IPR029060, IPR019974, IPR008918, IPR006086, IPR006085, IPR006084	5-3_exonuclease_C_sf, PIN-like_dom_sf, XPG_CS, HhH2, XPG-I_dom, XPG_DNA_repair_N, XPG/Rad2	FALSE	FALSE
13			BIVM-ERCC5	ENSG00000270181	ENST00000639132	ENSE00003807184	102816428	102816554	3	-1	-1				TRUE		IPR036279, IPR029060, IPR019974, IPR008918, IPR006086, IPR006085, IPR006084	5-3_exonuclease_C_sf, PIN-like_dom_sf, XPG_CS, HhH2, XPG-I_dom, XPG_DNA_repair_N, XPG/Rad2	FALSE	FALSE
13	102821119	102821132	BIVM-ERCC5	ENSG00000270181	ENST00000639132	ENSE00003805268	102821037	102821132	4	-1	2						IPR036279, IPR029060, IPR019974, IPR008918, IPR006086, IPR006085, IPR006084	5-3_exonuclease_C_sf, PIN-like_dom_sf, XPG_CS, HhH2, XPG-I_dom, XPG_DNA_repair_N, XPG/Rad2	FALSE	FALSE
13	102821743	102821847	BIVM-ERCC5	ENSG00000270181	ENST00000639132	ENSE00003822884	102821743	102821847	5	2	2			TRUE			IPR036279, IPR029060, IPR019974, IPR008918, IPR006086, IPR006085, IPR006084	5-3_exonuclease_C_sf, PIN-like_dom_sf, XPG_CS, HhH2, XPG-I_dom, XPG_DNA_repair_N, XPG/Rad2	FALSE	FALSE
13	102822065	102822159	BIVM-ERCC5	ENSG00000270181	ENST00000639132	ENSE00003820390	102822065	102822159	6	2	1						IPR036279, IPR029060, IPR019974, IPR008918, IPR006086, IPR006085, IPR006084	5-3_exonuclease_C_sf, PIN-like_dom_sf, XPG_CS, HhH2, XPG-I_dom, XPG_DNA_repair_N, XPG/Rad2	FALSE	FALSE
13	102831565	102831697	BIVM-ERCC5	ENSG00000270181	ENST00000639132	ENSE00003817011	102831565	102831697	7	1	2						IPR036279, IPR029060, IPR019974, IPR008918, IPR006086, IPR006085, IPR006084	5-3_exonuclease_C_sf, PIN-like_dom_sf, XPG_CS, HhH2, XPG-I_dom, XPG_DNA_repair_N, XPG/Rad2	FALSE	FALSE
13	102834466	102834552	BIVM-ERCC5	ENSG00000270181	ENST00000639132	ENSE00003823058	102834466	102834552	8	2	2			TRUE			IPR036279, IPR029060, IPR019974, IPR008918, IPR006086, IPR006085, IPR006084	5-3_exonuclease_C_sf, PIN-like_dom_sf, XPG_CS, HhH2, XPG-I_dom, XPG_DNA_repair_N, XPG/Rad2	FALSE	FALSE
13	102838643	102838739	BIVM-ERCC5	ENSG00000270181	ENST00000639132	ENSE00003816624	102838643	102838739	9	2	0						IPR036279, IPR029060, IPR019974, IPR008918, IPR006086, IPR006085, IPR006084	5-3_exonuclease_C_sf, PIN-like_dom_sf, XPG_CS, HhH2, XPG-I_dom, XPG_DNA_repair_N, XPG/Rad2	FALSE	FALSE
13	102839572	102839803	BIVM-ERCC5	ENSG00000270181	ENST00000639132	ENSE00003824268	102839572	102839803	10	0	1						IPR036279, IPR029060, IPR019974, IPR008918, IPR006086, IPR006085, IPR006084	5-3_exonuclease_C_sf, PIN-like_dom_sf, XPG_CS, HhH2, XPG-I_dom, XPG_DNA_repair_N, XPG/Rad2	FALSE	FALSE
13	102852118	102852293	BIVM-ERCC5	ENSG00000270181	ENST00000639132	ENSE00003645017	102852118	102852293	11	1	0						IPR036279, IPR029060, IPR019974, IPR008918, IPR006086, IPR006085, IPR006084	5-3_exonuclease_C_sf, PIN-like_dom_sf, XPG_CS, HhH2, XPG-I_dom, XPG_DNA_repair_N, XPG/Rad2	FALSE	FALSE
13	102853757	102853872	BIVM-ERCC5	ENSG00000270181	ENST00000639132	ENSE00003459880	102853757	102853872	12	0	2						IPR036279, IPR029060, IPR019974, IPR008918, IPR006086, IPR006085, IPR006084	5-3_exonuclease_C_sf, PIN-like_dom_sf, XPG_CS, HhH2, XPG-I_dom, XPG_DNA_repair_N, XPG/Rad2	FALSE	FALSE
13	102854288	102854374	BIVM-ERCC5	ENSG00000270181	ENST00000639132	ENSE00003499198	102854288	102854374	13	2	2			TRUE			IPR036279, IPR029060, IPR019974, IPR008918, IPR006086, IPR006085, IPR006084	5-3_exonuclease_C_sf, PIN-like_dom_sf, XPG_CS, HhH2, XPG-I_dom, XPG_DNA_repair_N, XPG/Rad2	FALSE	FALSE
13	102856052	102856112	BIVM-ERCC5	ENSG00000270181	ENST00000639132	ENSE00003684537	102856052	102856112	14	2	0						IPR036279, IPR029060, IPR019974, IPR008918, IPR006086, IPR006085, IPR006084	5-3_exonuclease_C_sf, PIN-like_dom_sf, XPG_CS, HhH2, XPG-I_dom, XPG_DNA_repair_N, XPG/Rad2	FALSE	FALSE
13	102858275	102858418	BIVM-ERCC5	ENSG00000270181	ENST00000639132	ENSE00003671066	102858275	102858418	15	0	0	TRUE					IPR036279, IPR029060, IPR019974, IPR008918, IPR006086, IPR006085, IPR006084	5-3_exonuclease_C_sf, PIN-like_dom_sf, XPG_CS, HhH2, XPG-I_dom, XPG_DNA_repair_N, XPG/Rad2	FALSE	FALSE
13	102861507	102861714	BIVM-ERCC5	ENSG00000270181	ENST00000639132	ENSE00003467588	102861507	102861714	16	0	1						IPR036279, IPR029060, IPR019974, IPR008918, IPR006086, IPR006085, IPR006084	5-3_exonuclease_C_sf, PIN-like_dom_sf, XPG_CS, HhH2, XPG-I_dom, XPG_DNA_repair_N, XPG/Rad2	FALSE	FALSE
13	102862030	102863103	BIVM-ERCC5	ENSG00000270181	ENST00000639132	ENSE00003574035	102862030	102863103	17	1	1		TRUE				IPR036279, IPR029060, IPR019974, IPR008918, IPR006086, IPR006085, IPR006084	5-3_exonuclease_C_sf, PIN-like_dom_sf, XPG_CS, HhH2, XPG-I_dom, XPG_DNA_repair_N, XPG/Rad2	FALSE	FALSE
13	102865667	102865911	BIVM-ERCC5	ENSG00000270181	ENST00000639132	ENSE00003636577	102865667	102865911	18	1	0						IPR036279, IPR029060, IPR019974, IPR008918, IPR006086, IPR006085, IPR006084	5-3_exonuclease_C_sf, PIN-like_dom_sf, XPG_CS, HhH2, XPG-I_dom, XPG_DNA_repair_N, XPG/Rad2	FALSE	FALSE
13	102866262	102866381	BIVM-ERCC5	ENSG00000270181	ENST00000639132	ENSE00003643443	102866262	102866381	19	0	0	TRUE					IPR036279, IPR029060, IPR019974, IPR008918, IPR006086, IPR006085, IPR006084	5-3_exonuclease_C_sf, PIN-like_dom_sf, XPG_CS, HhH2, XPG-I_dom, XPG_DNA_repair_N, XPG/Rad2	FALSE	FALSE
13	102866632	102866845	BIVM-ERCC5	ENSG00000270181	ENST00000639132	ENSE00003500030	102866632	102866845	20	0	1						IPR036279, IPR029060, IPR019974, IPR008918, IPR006086, IPR006085, IPR006084	5-3_exonuclease_C_sf, PIN-like_dom_sf, XPG_CS, HhH2, XPG-I_dom, XPG_DNA_repair_N, XPG/Rad2	FALSE	FALSE
13	102868113	102868257	BIVM-ERCC5	ENSG00000270181	ENST00000639132	ENSE00003477430	102868113	102868257	21	1	2						IPR036279, IPR029060, IPR019974, IPR008918, IPR006086, IPR006085, IPR006084	5-3_exonuclease_C_sf, PIN-like_dom_sf, XPG_CS, HhH2, XPG-I_dom, XPG_DNA_repair_N, XPG/Rad2	FALSE	FALSE
13	102872198	102872398	BIVM-ERCC5	ENSG00000270181	ENST00000639132	ENSE00003595854	102872198	102872398	22	2	2			TRUE			IPR036279, IPR029060, IPR019974, IPR008918, IPR006086, IPR006085, IPR006084	5-3_exonuclease_C_sf, PIN-like_dom_sf, XPG_CS, HhH2, XPG-I_dom, XPG_DNA_repair_N, XPG/Rad2	FALSE	FALSE
13	102873259	102873343	BIVM-ERCC5	ENSG00000270181	ENST00000639132	ENSE00003803346	102873259	102873343	23	2	0						IPR036279, IPR029060, IPR019974, IPR008918, IPR006086, IPR006085, IPR006084	5-3_exonuclease_C_sf, PIN-like_dom_sf, XPG_CS, HhH2, XPG-I_dom, XPG_DNA_repair_N, XPG/Rad2	FALSE	FALSE
13	102875307	102875903	BIVM-ERCC5	ENSG00000270181	ENST00000639132	ENSE00003808599	102875307	102875991	24	0	-1						IPR036279, IPR029060, IPR019974, IPR008918, IPR006086, IPR006085, IPR006084	5-3_exonuclease_C_sf, PIN-like_dom_sf, XPG_CS, HhH2, XPG-I_dom, XPG_DNA_repair_N, XPG/Rad2	FALSE	FALSE
13			BIVM-ERCC5	ENSG00000270181	ENST00000639435	ENSE00003811360	102799110	102799521	1	-1	-1				TRUE		IPR036279, IPR029060, IPR019974, IPR008918, IPR006086, IPR006085, IPR006084	5-3_exonuclease_C_sf, PIN-like_dom_sf, XPG_CS, HhH2, XPG-I_dom, XPG_DNA_repair_N, XPG/Rad2	FALSE	FALSE
13			BIVM-ERCC5	ENSG00000270181	ENST00000639435	ENSE00003805323	102805307	102805390	2	-1	-1				TRUE		IPR036279, IPR029060, IPR019974, IPR008918, IPR006086, IPR006085, IPR006084	5-3_exonuclease_C_sf, PIN-like_dom_sf, XPG_CS, HhH2, XPG-I_dom, XPG_DNA_repair_N, XPG/Rad2	FALSE	FALSE
13	102807268	102807745	BIVM-ERCC5	ENSG00000270181	ENST00000639435	ENSE00003827948	102807146	102807745	3	-1	1						IPR036279, IPR029060, IPR019974, IPR008918, IPR006086, IPR006085, IPR006084	5-3_exonuclease_C_sf, PIN-like_dom_sf, XPG_CS, HhH2, XPG-I_dom, XPG_DNA_repair_N, XPG/Rad2	FALSE	FALSE
13	102816428	102816554	BIVM-ERCC5	ENSG00000270181	ENST00000639435	ENSE00003819641	102816428	102816554	4	1	2						IPR036279, IPR029060, IPR019974, IPR008918, IPR006086, IPR006085, IPR006084	5-3_exonuclease_C_sf, PIN-like_dom_sf, XPG_CS, HhH2, XPG-I_dom, XPG_DNA_repair_N, XPG/Rad2	FALSE	FALSE
13	102821037	102821132	BIVM-ERCC5	ENSG00000270181	ENST00000639435	ENSE00003825354	102821037	102821132	5	2	2						IPR036279, IPR029060, IPR019974, IPR008918, IPR006086, IPR006085, IPR006084	5-3_exonuclease_C_sf, PIN-like_dom_sf, XPG_CS, HhH2, XPG-I_dom, XPG_DNA_repair_N, XPG/Rad2	FALSE	FALSE
13	102875307	102875903	BIVM-ERCC5	ENSG00000270181	ENST00000639435	ENSE00003810413	102875307	102875994	25	0	-1						IPR036279, IPR029060, IPR019974, IPR008918, IPR006086, IPR006085, IPR006084	5-3_exonuclease_C_sf, PIN-like_dom_sf, XPG_CS, HhH2, XPG-I_dom, XPG_DNA_repair_N, XPG/Rad2	FALSE	FALSE
13			AL359736.1	ENSG00000273167	ENST00000382141	ENSE00003410070	23979700	23979924	1	-1	-1				TRUE
13			AL359736.1	ENSG00000273167	ENST00000382141	ENSE00003704268	23983727	23983933	2	-1	-1				TRUE
13			AL359736.1	ENSG00000273167	ENST00000382141	ENSE00003707288	24017667	24017701	3	-1	-1				TRUE
13	24222930	24224582	AL359736.1	ENSG00000273167	ENST00000382141	ENSE00003710129	24222819	24224582	4	-1	0
13	24251718	24251862	AL359736.1	ENSG00000273167	ENST00000382141	ENSE00003706337	24251718	24251862	5	0	1
13	24284135	24284271	AL359736.1	ENSG00000273167	ENST00000382141	ENSE00003706759	24284135	24284271	6	1	0
13	24286214	24286393	AL359736.1	ENSG00000273167	ENST00000382141	ENSE00003707871	24286214	24286393	7	0	0	TRUE
13	24286765	24286950	AL359736.1	ENSG00000273167	ENST00000382141	ENSE00003709895	24286765	24286950	8	0	0	TRUE
13	24288999	24289178	AL359736.1	ENSG00000273167	ENST00000382141	ENSE00003709629	24288999	24289178	9	0	0	TRUE
13	24290652	24290884	AL359736.1	ENSG00000273167	ENST00000382141	ENSE00003702845	24290652	24290884	10	0	2
13	24294739	24294868	AL359736.1	ENSG00000273167	ENST00000382141	ENSE00003703043	24294739	24294868	11	2	0
13	24297363	24297735	AL359736.1	ENSG00000273167	ENST00000382141	ENSE00003703651	24297363	24297735	12	0	1
13	24300401	24300475	AL359736.1	ENSG00000273167	ENST00000382141	ENSE00003705502	24300401	24300475	13	1	1		TRUE
13	24315982	24316007	AL359736.1	ENSG00000273167	ENST00000382141	ENSE00003676165	24315982	24316169	14	1	-1
13			AL359736.1	ENSG00000273167	ENST00000382141	ENSE00003544739	24318818	24318880	15	-1	-1				TRUE
13			AL359736.1	ENSG00000273167	ENST00000382141	ENSE00003317965	24320996	24321031	16	-1	-1
13	71865922	71866769	DACH1	ENSG00000276644	ENST00000611519	ENSE00003729171	71865922	71867192	1	-1	2						IPR037000, IPR009061	Ski_DNA-bd_sf, DNA-bd_dom_put_sf	FALSE	FALSE
13	71681795	71681910	DACH1	ENSG00000276644	ENST00000611519	ENSE00003722966	71681795	71681910	2	2	1						IPR037000, IPR009061	Ski_DNA-bd_sf, DNA-bd_dom_put_sf	FALSE	FALSE
13	71630556	71630717	DACH1	ENSG00000276644	ENST00000611519	ENSE00003721985	71630556	71630717	3	1	1		TRUE				IPR037000, IPR009061	Ski_DNA-bd_sf, DNA-bd_dom_put_sf	FALSE	FALSE
13	71488997	71489148	DACH1	ENSG00000276644	ENST00000611519	ENSE00003725589	71488997	71489148	4	1	0						IPR037000, IPR009061	Ski_DNA-bd_sf, DNA-bd_dom_put_sf	FALSE	FALSE
13	71479169	71479316	DACH1	ENSG00000276644	ENST00000611519	ENSE00003749106	71479169	71479316	5	0	1						IPR037000, IPR009061	Ski_DNA-bd_sf, DNA-bd_dom_put_sf	FALSE	FALSE
13	71475706	71475849	DACH1	ENSG00000276644	ENST00000611519	ENSE00003743539	71475706	71475849	6	1	1		TRUE				IPR037000, IPR009061	Ski_DNA-bd_sf, DNA-bd_dom_put_sf	FALSE	FALSE
13	71475141	71475209	DACH1	ENSG00000276644	ENST00000611519	ENSE00003733831	71475141	71475209	7	1	1		TRUE				IPR037000, IPR009061	Ski_DNA-bd_sf, DNA-bd_dom_put_sf	FALSE	FALSE
13	71440655	71440692	DACH1	ENSG00000276644	ENST00000611519	ENSE00003750034	71437966	71440692	8	1	-1						IPR037000, IPR009061	Ski_DNA-bd_sf, DNA-bd_dom_put_sf	FALSE	FALSE
13	71865922	71866769	DACH1	ENSG00000276644	ENST00000613252	ENSE00003847252	71865922	71867204	1	-1	2						IPR037000, IPR009061	Ski_DNA-bd_sf, DNA-bd_dom_put_sf	FALSE	FALSE
13	71572840	71573012	DACH1	ENSG00000276644	ENST00000613252	ENSE00003730456	71572840	71573012	4	1	0						IPR037000, IPR009061	Ski_DNA-bd_sf, DNA-bd_dom_put_sf	FALSE	FALSE
13	71559820	71559955	DACH1	ENSG00000276644	ENST00000613252	ENSE00003714581	71559820	71559955	5	0	1						IPR037000, IPR009061	Ski_DNA-bd_sf, DNA-bd_dom_put_sf	FALSE	FALSE
13	71557024	71557158	DACH1	ENSG00000276644	ENST00000613252	ENSE00003722940	71557024	71557158	6	1	1						IPR037000, IPR009061	Ski_DNA-bd_sf, DNA-bd_dom_put_sf	FALSE	FALSE
13	71865922	71866769	DACH1	ENSG00000276644	ENST00000619232	ENSE00003733329	71865922	71866769	1	0	2						IPR037000, IPR009061	Ski_DNA-bd_sf, DNA-bd_dom_put_sf	FALSE	FALSE
13	71573418	71573573	DACH1	ENSG00000276644	ENST00000619232	ENSE00003741349	71573418	71573573	4	1	1						IPR037000, IPR009061	Ski_DNA-bd_sf, DNA-bd_dom_put_sf	FALSE	FALSE
13	71440655	71440692	DACH1	ENSG00000276644	ENST00000619232	ENSE00003715530	71439946	71440692	12	1	-1						IPR037000, IPR009061	Ski_DNA-bd_sf, DNA-bd_dom_put_sf	FALSE	FALSE
13	61415027	61415158	PCDH20	ENSG00000280165	ENST00000409204	ENSE00001586965	61415027	61415522	1	-1	0						IPR020894, IPR015919	Cadherin_CS, Cadherin-like_sf	FALSE	FALSE
13	61411243	61413966	PCDH20	ENSG00000280165	ENST00000409204	ENSE00003344703	61409685	61413966	2	0	-1						IPR020894, IPR015919	Cadherin_CS, Cadherin-like_sf	FALSE	FALSE
13			TMEM272	ENSG00000281106	ENST00000626362	ENSE00003772257	51845016	51845150	1	-1	-1				TRUE
13	51838473	51838530	TMEM272	ENSG00000281106	ENST00000626362	ENSE00003764418	51838473	51838553	2	-1	1
13	51826566	51826625	TMEM272	ENSG00000281106	ENST00000626362	ENSE00003772926	51826566	51826625	3	1	1		TRUE
13	51817049	51817113	TMEM272	ENSG00000281106	ENST00000626362	ENSE00003764759	51816736	51817113	4	1	-1
13			TMEM272	ENSG00000281106	ENST00000629372	ENSE00003764317	51845016	51845177	1	-1	-1
13	51822055	51822137	TMEM272	ENSG00000281106	ENST00000629372	ENSE00003765931	51822055	51822137	4	1	0
13	51816751	51817113	TMEM272	ENSG00000281106	ENST00000629372	ENSE00003772215	51813347	51817113	5	0	-1
13	43883800	43883936	AL512506.3	ENSG00000281883	ENST00000627615	ENSE00003767971	43883800	43883936	1	2	1
13	43888757	43888982	AL512506.3	ENSG00000281883	ENST00000627615	ENSE00003764585	43888757	43888982	2	1	2
13	43890004	43890112	AL512506.3	ENSG00000281883	ENST00000627615	ENSE00003771762	43890004	43890274	3	2	-1
13			AL512506.3	ENSG00000281883	ENST00000627615	ENSE00003765548	43891449	43891570	4	-1	-1				TRUE
13			AL512506.3	ENSG00000281883	ENST00000627615	ENSE00003768619	43906880	43906952	5	-1	-1				TRUE
13			AL512506.3	ENSG00000281883	ENST00000627615	ENSE00003771843	43908684	43908776	6	-1	-1				TRUE
13			AL512506.3	ENSG00000281883	ENST00000627615	ENSE00003761299	43919385	43919433	7	-1	-1				TRUE
13			AL512506.3	ENSG00000281883	ENST00000627615	ENSE00003765730	43941592	43941684	8	-1	-1				TRUE
13			AL512506.3	ENSG00000281883	ENST00000627615	ENSE00003771259	43942423	43942613	9	-1	-1				TRUE
13			AL512506.3	ENSG00000281883	ENST00000627615	ENSE00003762740	44022475	44022668	10	-1	-1				TRUE
13			AL512506.3	ENSG00000281883	ENST00000627615	ENSE00003765483	44026832	44026894	11	-1	-1				TRUE
13			AL512506.3	ENSG00000281883	ENST00000627615	ENSE00003767655	44027697	44027755	12	-1	-1				TRUE
13			AL512506.3	ENSG00000281883	ENST00000627615	ENSE00003761887	44028306	44028526	13	-1	-1
13	76995954	76996127	AC001226.2	ENSG00000283208	ENST00000635838	ENSE00003795239	76995954	76996127	1	1	1
13	77075518	77075558	AC001226.2	ENSG00000283208	ENST00000635838	ENSE00003796088	77075518	77076198	2	1	-1
13	76995915	76996127	AC001226.2	ENSG00000283208	ENST00000637192	ENSE00003795921	76995915	76996127	1	1	1
13	77109648	77109661	AC001226.2	ENSG00000283208	ENST00000637192	ENSE00003792513	77109648	77110102	2	1	-1
13			AC001226.2	ENSG00000283208	ENST00000637192	ENSE00003794618	77129147	77129589	3	-1	-1
13	76995959	76996127	AC001226.2	ENSG00000283208	ENST00000638101	ENSE00003797800	76995959	76996127	1	0	1
13	77097925	77097983	AC001226.2	ENSG00000283208	ENST00000638101	ENSE00003800598	77097925	77100400	2	1	-1
13	76992099	76992271	AC001226.2	ENSG00000283208	ENST00000638147	ENSE00003793426	76992078	76992271	1	-1	2
13	76995063	76995228	AC001226.2	ENSG00000283208	ENST00000638147	ENSE00003801192	76995063	76995228	2	2	0
13	76995902	76996127	AC001226.2	ENSG00000283208	ENST00000638147	ENSE00003794541	76995902	76996127	3	0	1
13	77075518	77075558	AC001226.2	ENSG00000283208	ENST00000638147	ENSE00003795510	77075518	77075584	4	1	-1
13			AC001226.2	ENSG00000283208	ENST00000638147	ENSE00003799464	77076816	77078025	5	-1	-1
13			MIR92A1	ENSG00000283705	ENST00000385233	ENSE00002710490	91351314	91351391	1	-1	-1
13			MIR20A	ENSG00000283762	ENST00000362279	ENSE00001437042	91351065	91351135	1	-1	-1
13			MIR15A	ENSG00000283785	ENST00000607334	ENSE00003698551	50049119	50049201	1	-1	-1
13			MIR18A	ENSG00000283815	ENST00000362310	ENSE00001437073	91350751	91350821	1	-1	-1
13			MIR19A	ENSG00000284204	ENST00000384878	ENSE00001499885	91350891	91350972	1	-1	-1
13			MIR19B1	ENSG00000284375	ENST00000384829	ENSE00001499836	91351192	91351278	1	-1	-1
13			MIR17	ENSG00000284536	ENST00000385012	ENSE00001500019	91350605	91350688	1	-1	-1
14	70808766	70809171	MAP3K9	ENSG00000006432	ENST00000381250	ENSE00002468641	70808766	70809506	1	-1	1						IPR036028, IPR035779, IPR017441, IPR016231, IPR011009, IPR008271, IPR001452, IPR001245	SH3-like_dom_sf, MLK1-3_SH3, Protein_kinase_ATP_BS, MLK1-4, Kinase-like_dom_sf, Ser/Thr_kinase_AS, SH3_domain, Ser-Thr/Tyr_kinase_cat_dom	FALSE	FALSE
14	70800667	70801080	MAP3K9	ENSG00000006432	ENST00000381250	ENSE00001137145	70800667	70801080	2	1	1		TRUE				IPR036028, IPR035779, IPR017441, IPR016231, IPR011009, IPR008271, IPR001452, IPR001245	SH3-like_dom_sf, MLK1-3_SH3, Protein_kinase_ATP_BS, MLK1-4, Kinase-like_dom_sf, Ser/Thr_kinase_AS, SH3_domain, Ser-Thr/Tyr_kinase_cat_dom	FALSE	FALSE
14	70761002	70761182	MAP3K9	ENSG00000006432	ENST00000381250	ENSE00003691777	70761002	70761182	3	1	2						IPR036028, IPR035779, IPR017441, IPR016231, IPR011009, IPR008271, IPR001452, IPR001245	SH3-like_dom_sf, MLK1-3_SH3, Protein_kinase_ATP_BS, MLK1-4, Kinase-like_dom_sf, Ser/Thr_kinase_AS, SH3_domain, Ser-Thr/Tyr_kinase_cat_dom	FALSE	FALSE
14	70749933	70750081	MAP3K9	ENSG00000006432	ENST00000381250	ENSE00001612964	70749933	70750081	4	2	1						IPR036028, IPR035779, IPR017441, IPR016231, IPR011009, IPR008271, IPR001452, IPR001245	SH3-like_dom_sf, MLK1-3_SH3, Protein_kinase_ATP_BS, MLK1-4, Kinase-like_dom_sf, Ser/Thr_kinase_AS, SH3_domain, Ser-Thr/Tyr_kinase_cat_dom	FALSE	FALSE
14	70748829	70749004	MAP3K9	ENSG00000006432	ENST00000381250	ENSE00000658868	70748829	70749004	5	1	0						IPR036028, IPR035779, IPR017441, IPR016231, IPR011009, IPR008271, IPR001452, IPR001245	SH3-like_dom_sf, MLK1-3_SH3, Protein_kinase_ATP_BS, MLK1-4, Kinase-like_dom_sf, Ser/Thr_kinase_AS, SH3_domain, Ser-Thr/Tyr_kinase_cat_dom	FALSE	FALSE
14	70742351	70742591	MAP3K9	ENSG00000006432	ENST00000381250	ENSE00001229326	70742351	70742591	6	0	1						IPR036028, IPR035779, IPR017441, IPR016231, IPR011009, IPR008271, IPR001452, IPR001245	SH3-like_dom_sf, MLK1-3_SH3, Protein_kinase_ATP_BS, MLK1-4, Kinase-like_dom_sf, Ser/Thr_kinase_AS, SH3_domain, Ser-Thr/Tyr_kinase_cat_dom	FALSE	FALSE
14	70740042	70740164	MAP3K9	ENSG00000006432	ENST00000381250	ENSE00001137138	70740042	70740164	7	1	1		TRUE				IPR036028, IPR035779, IPR017441, IPR016231, IPR011009, IPR008271, IPR001452, IPR001245	SH3-like_dom_sf, MLK1-3_SH3, Protein_kinase_ATP_BS, MLK1-4, Kinase-like_dom_sf, Ser/Thr_kinase_AS, SH3_domain, Ser-Thr/Tyr_kinase_cat_dom	FALSE	FALSE
14	70738245	70738398	MAP3K9	ENSG00000006432	ENST00000381250	ENSE00001137128	70738245	70738398	8	1	2						IPR036028, IPR035779, IPR017441, IPR016231, IPR011009, IPR008271, IPR001452, IPR001245	SH3-like_dom_sf, MLK1-3_SH3, Protein_kinase_ATP_BS, MLK1-4, Kinase-like_dom_sf, Ser/Thr_kinase_AS, SH3_domain, Ser-Thr/Tyr_kinase_cat_dom	FALSE	FALSE
14	70734386	70734498	MAP3K9	ENSG00000006432	ENST00000381250	ENSE00001013682	70734386	70734498	9	2	1						IPR036028, IPR035779, IPR017441, IPR016231, IPR011009, IPR008271, IPR001452, IPR001245	SH3-like_dom_sf, MLK1-3_SH3, Protein_kinase_ATP_BS, MLK1-4, Kinase-like_dom_sf, Ser/Thr_kinase_AS, SH3_domain, Ser-Thr/Tyr_kinase_cat_dom	FALSE	FALSE
14	70732539	70733342	MAP3K9	ENSG00000006432	ENST00000381250	ENSE00000807873	70732539	70733342	10	1	1		TRUE				IPR036028, IPR035779, IPR017441, IPR016231, IPR011009, IPR008271, IPR001452, IPR001245	SH3-like_dom_sf, MLK1-3_SH3, Protein_kinase_ATP_BS, MLK1-4, Kinase-like_dom_sf, Ser/Thr_kinase_AS, SH3_domain, Ser-Thr/Tyr_kinase_cat_dom	FALSE	FALSE
14	70730380	70730864	MAP3K9	ENSG00000006432	ENST00000381250	ENSE00002249042	70729936	70730864	11	1	-1						IPR036028, IPR035779, IPR017441, IPR016231, IPR011009, IPR008271, IPR001452, IPR001245	SH3-like_dom_sf, MLK1-3_SH3, Protein_kinase_ATP_BS, MLK1-4, Kinase-like_dom_sf, Ser/Thr_kinase_AS, SH3_domain, Ser-Thr/Tyr_kinase_cat_dom	FALSE	FALSE
14			MAP3K9	ENSG00000006432	ENST00000553414	ENSE00002526218	70783223	70783440	1	-1	-1				TRUE		IPR020635, IPR011009, IPR001245	Tyr_kinase_cat_dom, Kinase-like_dom_sf, Ser-Thr/Tyr_kinase_cat_dom	FALSE	FALSE
14	70761002	70761084	MAP3K9	ENSG00000006432	ENST00000553414	ENSE00003594443	70761002	70761182	2	-1	2						IPR020635, IPR011009, IPR001245	Tyr_kinase_cat_dom, Kinase-like_dom_sf, Ser-Thr/Tyr_kinase_cat_dom	FALSE	FALSE
14	70739898	70740164	MAP3K9	ENSG00000006432	ENST00000553414	ENSE00002431901	70739898	70740164	6	1	1						IPR020635, IPR011009, IPR001245	Tyr_kinase_cat_dom, Kinase-like_dom_sf, Ser-Thr/Tyr_kinase_cat_dom	FALSE	FALSE
14	70733757	70733798	MAP3K9	ENSG00000006432	ENST00000553414	ENSE00000807874	70733757	70733798	9	1	1		TRUE				IPR036028, IPR035779, IPR017441, IPR016231, IPR011009, IPR008271, IPR001452, IPR001245	SH3-like_dom_sf, MLK1-3_SH3, Protein_kinase_ATP_BS, MLK1-4, Kinase-like_dom_sf, Ser/Thr_kinase_AS, SH3_domain, Ser-Thr/Tyr_kinase_cat_dom	FALSE	FALSE
14	70730380	70730864	MAP3K9	ENSG00000006432	ENST00000553414	ENSE00002510454	70729666	70730864	11	1	-1						IPR020635, IPR011009, IPR001245	Tyr_kinase_cat_dom, Kinase-like_dom_sf, Ser-Thr/Tyr_kinase_cat_dom	FALSE	FALSE
14			MAP3K9	ENSG00000006432	ENST00000554146	ENSE00002524190	70783223	70783445	1	-1	-1				TRUE		IPR011009, IPR001245	Kinase-like_dom_sf, Ser-Thr/Tyr_kinase_cat_dom	FALSE	FALSE
14	70765442	70765472	MAP3K9	ENSG00000006432	ENST00000554146	ENSE00002528803	70765442	70765487	2	-1	1						IPR011009, IPR001245	Kinase-like_dom_sf, Ser-Thr/Tyr_kinase_cat_dom	FALSE	FALSE
14	70730380	70730864	MAP3K9	ENSG00000006432	ENST00000554146	ENSE00001518020	70730135	70730864	12	1	-1						IPR011009, IPR001245	Kinase-like_dom_sf, Ser-Thr/Tyr_kinase_cat_dom	FALSE	FALSE
14	70808766	70809171	MAP3K9	ENSG00000006432	ENST00000554752	ENSE00001518024	70808766	70809171	1	0	1						IPR036028, IPR035779, IPR017441, IPR016231, IPR011009, IPR008271, IPR001452, IPR001245	SH3-like_dom_sf, MLK1-3_SH3, Protein_kinase_ATP_BS, MLK1-4, Kinase-like_dom_sf, Ser/Thr_kinase_AS, SH3_domain, Ser-Thr/Tyr_kinase_cat_dom	FALSE	FALSE
14	70735961	70736029	MAP3K9	ENSG00000006432	ENST00000554752	ENSE00001137119	70735961	70736029	9	2	2						IPR036028, IPR035779, IPR017441, IPR016231, IPR011009, IPR008271, IPR001452, IPR001245	SH3-like_dom_sf, MLK1-3_SH3, Protein_kinase_ATP_BS, MLK1-4, Kinase-like_dom_sf, Ser/Thr_kinase_AS, SH3_domain, Ser-Thr/Tyr_kinase_cat_dom	FALSE	FALSE
14	70730380	70730864	MAP3K9	ENSG00000006432	ENST00000554752	ENSE00002597852	70722526	70730864	12	1	-1						IPR036028, IPR035779, IPR017441, IPR016231, IPR011009, IPR008271, IPR001452, IPR001245	SH3-like_dom_sf, MLK1-3_SH3, Protein_kinase_ATP_BS, MLK1-4, Kinase-like_dom_sf, Ser/Thr_kinase_AS, SH3_domain, Ser-Thr/Tyr_kinase_cat_dom	FALSE	FALSE
14	70808766	70809171	MAP3K9	ENSG00000006432	ENST00000555993	ENSE00002511719	70808766	70809534	1	-1	1						IPR036028, IPR035779, IPR017441, IPR016231, IPR011009, IPR008271, IPR001452, IPR001245	SH3-like_dom_sf, MLK1-3_SH3, Protein_kinase_ATP_BS, MLK1-4, Kinase-like_dom_sf, Ser/Thr_kinase_AS, SH3_domain, Ser-Thr/Tyr_kinase_cat_dom	FALSE	FALSE
14	70730380	70730864	MAP3K9	ENSG00000006432	ENST00000555993	ENSE00002485643	70729651	70730864	13	1	-1						IPR036028, IPR035779, IPR017441, IPR016231, IPR011009, IPR008271, IPR001452, IPR001245	SH3-like_dom_sf, MLK1-3_SH3, Protein_kinase_ATP_BS, MLK1-4, Kinase-like_dom_sf, Ser/Thr_kinase_AS, SH3_domain, Ser-Thr/Tyr_kinase_cat_dom	FALSE	FALSE
14	70765442	70765472	MAP3K9	ENSG00000006432	ENST00000611979	ENSE00002295178	70765442	70765472	1	0	1						IPR011009, IPR001245	Kinase-like_dom_sf, Ser-Thr/Tyr_kinase_cat_dom	FALSE	FALSE
14	77320434	77320681	POMT2	ENSG00000009830	ENST00000261534	ENSE00001238379	77320434	77320883	1	-1	2						IPR036300, IPR032421, IPR027005, IPR016093	MIR_dom_sf, PMT_4TMC, GlyclTrfase_39-like, MIR_motif	FALSE	FALSE
14	77311949	77312033	POMT2	ENSG00000009830	ENST00000261534	ENSE00003519224	77311949	77312033	2	2	0						IPR036300, IPR032421, IPR027005, IPR016093	MIR_dom_sf, PMT_4TMC, GlyclTrfase_39-like, MIR_motif	FALSE	FALSE
14	77306337	77306441	POMT2	ENSG00000009830	ENST00000261534	ENSE00003658927	77306337	77306441	3	0	0	TRUE					IPR036300, IPR032421, IPR027005, IPR016093	MIR_dom_sf, PMT_4TMC, GlyclTrfase_39-like, MIR_motif	FALSE	FALSE
14	77304692	77304800	POMT2	ENSG00000009830	ENST00000261534	ENSE00003554941	77304692	77304800	4	0	1						IPR036300, IPR032421, IPR027005, IPR016093	MIR_dom_sf, PMT_4TMC, GlyclTrfase_39-like, MIR_motif	FALSE	FALSE
14	77302835	77302943	POMT2	ENSG00000009830	ENST00000261534	ENSE00003630025	77302835	77302943	5	1	2						IPR036300, IPR032421, IPR027005, IPR016093	MIR_dom_sf, PMT_4TMC, GlyclTrfase_39-like, MIR_motif	FALSE	FALSE
14	77301090	77301249	POMT2	ENSG00000009830	ENST00000261534	ENSE00003686871	77301090	77301249	6	2	0						IPR036300, IPR032421, IPR027005, IPR016093	MIR_dom_sf, PMT_4TMC, GlyclTrfase_39-like, MIR_motif	FALSE	FALSE
14	77299455	77299561	POMT2	ENSG00000009830	ENST00000261534	ENSE00003564968	77299455	77299561	7	0	2						IPR036300, IPR032421, IPR027005, IPR016093	MIR_dom_sf, PMT_4TMC, GlyclTrfase_39-like, MIR_motif	FALSE	FALSE
14	77298689	77298771	POMT2	ENSG00000009830	ENST00000261534	ENSE00003675519	77298689	77298771	8	2	1						IPR036300, IPR032421, IPR027005, IPR016093	MIR_dom_sf, PMT_4TMC, GlyclTrfase_39-like, MIR_motif	FALSE	FALSE
14	77296164	77296273	POMT2	ENSG00000009830	ENST00000261534	ENSE00003593636	77296164	77296273	9	1	0						IPR036300, IPR032421, IPR027005, IPR016093	MIR_dom_sf, PMT_4TMC, GlyclTrfase_39-like, MIR_motif	FALSE	FALSE
14	77291314	77291380	POMT2	ENSG00000009830	ENST00000261534	ENSE00003628022	77291314	77291380	10	0	1						IPR036300, IPR032421, IPR027005, IPR016093	MIR_dom_sf, PMT_4TMC, GlyclTrfase_39-like, MIR_motif	FALSE	FALSE
14	77288762	77288831	POMT2	ENSG00000009830	ENST00000261534	ENSE00003644918	77288762	77288831	11	1	2						IPR036300, IPR032421, IPR027005, IPR016093	MIR_dom_sf, PMT_4TMC, GlyclTrfase_39-like, MIR_motif	FALSE	FALSE
14	77286744	77286822	POMT2	ENSG00000009830	ENST00000261534	ENSE00003503606	77286744	77286822	12	2	0						IPR036300, IPR032421, IPR027005, IPR016093	MIR_dom_sf, PMT_4TMC, GlyclTrfase_39-like, MIR_motif	FALSE	FALSE
14	77285481	77285632	POMT2	ENSG00000009830	ENST00000261534	ENSE00003627906	77285481	77285632	13	0	2						IPR036300, IPR032421, IPR027005, IPR016093	MIR_dom_sf, PMT_4TMC, GlyclTrfase_39-like, MIR_motif	FALSE	FALSE
14	77284950	77285041	POMT2	ENSG00000009830	ENST00000261534	ENSE00003473207	77284950	77285041	14	2	1						IPR036300, IPR032421, IPR027005, IPR016093	MIR_dom_sf, PMT_4TMC, GlyclTrfase_39-like, MIR_motif	FALSE	FALSE
14	77283797	77283873	POMT2	ENSG00000009830	ENST00000261534	ENSE00003548175	77283797	77283873	15	1	0						IPR036300, IPR032421, IPR027005, IPR016093	MIR_dom_sf, PMT_4TMC, GlyclTrfase_39-like, MIR_motif	FALSE	FALSE
14	77280392	77280463	POMT2	ENSG00000009830	ENST00000261534	ENSE00003591730	77280392	77280463	16	0	0	TRUE					IPR036300, IPR032421, IPR027005, IPR016093	MIR_dom_sf, PMT_4TMC, GlyclTrfase_39-like, MIR_motif	FALSE	FALSE
14	77280021	77280080	POMT2	ENSG00000009830	ENST00000261534	ENSE00003606054	77280021	77280080	17	0	0	TRUE					IPR036300, IPR032421, IPR027005, IPR016093	MIR_dom_sf, PMT_4TMC, GlyclTrfase_39-like, MIR_motif	FALSE	FALSE
14	77279823	77279928	POMT2	ENSG00000009830	ENST00000261534	ENSE00003674459	77279823	77279928	18	0	1						IPR036300, IPR032421, IPR027005, IPR016093	MIR_dom_sf, PMT_4TMC, GlyclTrfase_39-like, MIR_motif	FALSE	FALSE
14	77278729	77278869	POMT2	ENSG00000009830	ENST00000261534	ENSE00003520034	77278729	77278869	19	1	1		TRUE				IPR036300, IPR032421, IPR027005, IPR016093	MIR_dom_sf, PMT_4TMC, GlyclTrfase_39-like, MIR_motif	FALSE	FALSE
14	77278394	77278508	POMT2	ENSG00000009830	ENST00000261534	ENSE00003472234	77278394	77278508	20	1	2						IPR036300, IPR032421, IPR027005, IPR016093	MIR_dom_sf, PMT_4TMC, GlyclTrfase_39-like, MIR_motif	FALSE	FALSE
14	77277376	77277481	POMT2	ENSG00000009830	ENST00000261534	ENSE00001238373	77274956	77277481	21	2	-1						IPR036300, IPR032421, IPR027005, IPR016093	MIR_dom_sf, PMT_4TMC, GlyclTrfase_39-like, MIR_motif	FALSE	FALSE
14			POMT2	ENSG00000009830	ENST00000554948	ENSE00002432923	77320308	77320340	1	-1	-1				TRUE		IPR027005	GlyclTrfase_39-like	FALSE	FALSE
14			POMT2	ENSG00000009830	ENST00000554948	ENSE00002456997	77319500	77319595	2	-1	-1				TRUE		IPR027005	GlyclTrfase_39-like	FALSE	FALSE
14	77311949	77312008	POMT2	ENSG00000009830	ENST00000554948	ENSE00003612471	77311949	77312033	3	-1	0						IPR027005	GlyclTrfase_39-like	FALSE	FALSE
14	77301222	77301249	POMT2	ENSG00000009830	ENST00000554948	ENSE00002456202	77301222	77301249	7	2	0						IPR027005	GlyclTrfase_39-like	FALSE	FALSE
14	77280021	77280074	POMT2	ENSG00000009830	ENST00000555710	ENSE00002458546	77280021	77280074	1	0	0
14	77278894	77278961	POMT2	ENSG00000009830	ENST00000555710	ENSE00002515213	77278729	77278961	3	1	-1
14			POMT2	ENSG00000009830	ENST00000555710	ENSE00003467721	77278394	77278508	4	-1	-1				TRUE
14			POMT2	ENSG00000009830	ENST00000555710	ENSE00002488412	77277415	77277481	5	-1	-1
14	77283797	77283852	POMT2	ENSG00000009830	ENST00000556171	ENSE00002463370	77283797	77283852	1	1	0						IPR032421	PMT_4TMC	FALSE	FALSE
14	77279684	77279928	POMT2	ENSG00000009830	ENST00000556171	ENSE00002469580	77279684	77279928	4	0	2						IPR032421	PMT_4TMC	FALSE	FALSE
14	77279537	77279586	POMT2	ENSG00000009830	ENST00000556171	ENSE00002515343	77279537	77279586	5	2	1						IPR032421	PMT_4TMC	FALSE	FALSE
14	77278773	77278869	POMT2	ENSG00000009830	ENST00000556171	ENSE00002460320	77278773	77278869	6	1	2						IPR032421	PMT_4TMC	FALSE	FALSE
14	77320434	77320681	POMT2	ENSG00000009830	ENST00000556326	ENSE00002429818	77320434	77320860	1	-1	2
14	77306441	77306441	POMT2	ENSG00000009830	ENST00000556326	ENSE00003631218	77306337	77306441	2	2	-1
14			POMT2	ENSG00000009830	ENST00000556326	ENSE00003482376	77304692	77304800	3	-1	-1				TRUE
14			POMT2	ENSG00000009830	ENST00000556326	ENSE00003621935	77302835	77302943	4	-1	-1				TRUE
14			POMT2	ENSG00000009830	ENST00000556326	ENSE00003588614	77301090	77301249	5	-1	-1				TRUE
14			POMT2	ENSG00000009830	ENST00000556326	ENSE00002519943	77299524	77299561	6	-1	-1
14	77279823	77279909	POMT2	ENSG00000009830	ENST00000556394	ENSE00002432623	77279823	77279909	1	1	1
14	77277376	77277481	POMT2	ENSG00000009830	ENST00000556394	ENSE00002498805	77276991	77277481	3	2	-1
14	77276983	77277278	POMT2	ENSG00000009830	ENST00000602717	ENSE00003345767	77276983	77277278	4	2	1
14			BTBD7	ENSG00000011114	ENST00000298896	ENSE00002531498	93332820	93333092	1	-1	-1						IPR042345, IPR011333	Btbd7, SKP1/BTB/POZ_sf	FALSE	FALSE
14	93295970	93296051	BTBD7	ENSG00000011114	ENST00000298896	ENSE00002311238	93295970	93296157	2	-1	1						IPR042345, IPR011705, IPR011333	Btbd7, BACK, SKP1/BTB/POZ_sf	FALSE	FALSE
14	93293858	93294937	BTBD7	ENSG00000011114	ENST00000298896	ENSE00001596176	93293858	93294937	3	1	1		TRUE				IPR042345, IPR011705, IPR011333	Btbd7, BACK, SKP1/BTB/POZ_sf	FALSE	FALSE
14	93288637	93288707	BTBD7	ENSG00000011114	ENST00000298896	ENSE00001311423	93287628	93288707	4	1	-1						IPR042345, IPR011333	Btbd7, SKP1/BTB/POZ_sf	FALSE	FALSE
14			BTBD7	ENSG00000011114	ENST00000334746	ENSE00002518880	93332820	93333036	1	-1	-1						IPR042345, IPR011705, IPR011333	Btbd7, BACK, SKP1/BTB/POZ_sf	FALSE	FALSE
14	93263785	93263993	BTBD7	ENSG00000011114	ENST00000334746	ENSE00003496629	93263785	93263993	4	1	0						IPR042345, IPR011705, IPR011333	Btbd7, BACK, SKP1/BTB/POZ_sf	FALSE	FALSE
14	93261602	93261677	BTBD7	ENSG00000011114	ENST00000334746	ENSE00003609910	93261602	93261677	5	0	1						IPR042345, IPR011705, IPR011333	Btbd7, BACK, SKP1/BTB/POZ_sf	FALSE	FALSE
14	93257195	93257355	BTBD7	ENSG00000011114	ENST00000334746	ENSE00003636601	93257195	93257355	6	1	0						IPR042345, IPR011705, IPR011333	Btbd7, BACK, SKP1/BTB/POZ_sf	FALSE	FALSE
14	93253647	93253790	BTBD7	ENSG00000011114	ENST00000334746	ENSE00003553696	93253647	93253790	7	0	0	TRUE					IPR042345, IPR011705, IPR011333	Btbd7, BACK, SKP1/BTB/POZ_sf	FALSE	FALSE
14	93251463	93251652	BTBD7	ENSG00000011114	ENST00000334746	ENSE00003662289	93251463	93251652	8	0	1						IPR042345, IPR011705, IPR011333	Btbd7, BACK, SKP1/BTB/POZ_sf	FALSE	FALSE
14	93248476	93248654	BTBD7	ENSG00000011114	ENST00000334746	ENSE00003666574	93248476	93248654	9	1	0						IPR042345, IPR011705, IPR011333	Btbd7, BACK, SKP1/BTB/POZ_sf	FALSE	FALSE
14	93245825	93246286	BTBD7	ENSG00000011114	ENST00000334746	ENSE00003657687	93245825	93246286	10	0	0	TRUE					IPR042345, IPR011705, IPR011333	Btbd7, BACK, SKP1/BTB/POZ_sf	FALSE	FALSE
14	93242273	93243088	BTBD7	ENSG00000011114	ENST00000334746	ENSE00003663209	93237550	93243088	11	0	-1						IPR042345, IPR011705, IPR011333	Btbd7, BACK, SKP1/BTB/POZ_sf	FALSE	FALSE
14	93293858	93294149	BTBD7	ENSG00000011114	ENST00000553975	ENSE00003568757	93293858	93294149	1	0	1
14	93242273	93243088	BTBD7	ENSG00000011114	ENST00000553975	ENSE00001514346	93242038	93243088	7	0	-1
14	93332820	93332928	BTBD7	ENSG00000011114	ENST00000554565	ENSE00002450546	93332820	93333039	1	-1	1						IPR042345	Btbd7	FALSE	FALSE
14	93242273	93243088	BTBD7	ENSG00000011114	ENST00000554565	ENSE00002527792	93242033	93243088	9	0	-1						IPR042345	Btbd7	FALSE	FALSE
14			BTBD7	ENSG00000011114	ENST00000554968	ENSE00002482338	93332304	93332346	1	-1	-1
14	93294853	93294937	BTBD7	ENSG00000011114	ENST00000554968	ENSE00002499271	93294853	93294937	3	1	2
14	93295970	93296051	BTBD7	ENSG00000011114	ENST00000555525	ENSE00002533060	93295970	93296158	1	-1	1						IPR042345, IPR011333	Btbd7, SKP1/BTB/POZ_sf	FALSE	FALSE
14	93288456	93288730	BTBD7	ENSG00000011114	ENST00000555525	ENSE00002473200	93287672	93288730	3	1	-1						IPR042345, IPR011333	Btbd7, SKP1/BTB/POZ_sf	FALSE	FALSE
14	93207292	93207441	UBR7	ENSG00000012963	ENST00000013070	ENSE00003527828	93207256	93207441	1	-1	0						IPR040204, IPR013083, IPR011011	UBR7, Znf_RING/FYVE/PHD, Znf_FYVE_PHD	FALSE	FALSE
14	93209824	93209957	UBR7	ENSG00000012963	ENST00000013070	ENSE00003663714	93209824	93209957	2	0	2						IPR040204, IPR013083, IPR011011	UBR7, Znf_RING/FYVE/PHD, Znf_FYVE_PHD	FALSE	FALSE
14	93210648	93210708	UBR7	ENSG00000012963	ENST00000013070	ENSE00003632921	93210648	93210708	3	2	0						IPR040204, IPR013083, IPR011011	UBR7, Znf_RING/FYVE/PHD, Znf_FYVE_PHD	FALSE	FALSE
14	93212032	93212127	UBR7	ENSG00000012963	ENST00000013070	ENSE00003483115	93212032	93212127	4	0	0	TRUE					IPR040204, IPR013083, IPR011011	UBR7, Znf_RING/FYVE/PHD, Znf_FYVE_PHD	FALSE	FALSE
14	93214929	93214982	UBR7	ENSG00000012963	ENST00000013070	ENSE00003589824	93214929	93214982	5	0	0	TRUE					IPR040204, IPR013083, IPR011011	UBR7, Znf_RING/FYVE/PHD, Znf_FYVE_PHD	FALSE	FALSE
14	93215176	93215281	UBR7	ENSG00000012963	ENST00000013070	ENSE00003474004	93215176	93215281	6	0	1						IPR040204, IPR013083, IPR011011	UBR7, Znf_RING/FYVE/PHD, Znf_FYVE_PHD	FALSE	FALSE
14	93218527	93218735	UBR7	ENSG00000012963	ENST00000013070	ENSE00003662563	93218527	93218735	7	1	0						IPR040204, IPR013083, IPR011011	UBR7, Znf_RING/FYVE/PHD, Znf_FYVE_PHD	FALSE	FALSE
14	93219212	93219361	UBR7	ENSG00000012963	ENST00000013070	ENSE00003462133	93219212	93219361	8	0	0	TRUE					IPR040204, IPR013083, IPR011011	UBR7, Znf_RING/FYVE/PHD, Znf_FYVE_PHD	FALSE	FALSE
14	93220249	93220411	UBR7	ENSG00000012963	ENST00000013070	ENSE00003570079	93220249	93220411	9	0	1						IPR040204, IPR013083, IPR011011	UBR7, Znf_RING/FYVE/PHD, Znf_FYVE_PHD	FALSE	FALSE
14	93222313	93222374	UBR7	ENSG00000012963	ENST00000013070	ENSE00003553141	93222313	93222374	10	1	0						IPR040204, IPR013083, IPR011011	UBR7, Znf_RING/FYVE/PHD, Znf_FYVE_PHD	FALSE	FALSE
14	93226943	93227035	UBR7	ENSG00000012963	ENST00000013070	ENSE00002524026	93226943	93229215	11	0	-1						IPR040204, IPR013083, IPR011011	UBR7, Znf_RING/FYVE/PHD, Znf_FYVE_PHD	FALSE	FALSE
14	93207292	93207441	UBR7	ENSG00000012963	ENST00000553674	ENSE00002445301	93207243	93207441	1	-1	0						IPR040204, IPR013083	UBR7, Znf_RING/FYVE/PHD	FALSE	FALSE
14	93210648	93210662	UBR7	ENSG00000012963	ENST00000553674	ENSE00003465462	93210648	93210708	2	0	-1
14			UBR7	ENSG00000012963	ENST00000553674	ENSE00003467541	93212032	93212127	3	-1	-1				TRUE
14			UBR7	ENSG00000012963	ENST00000553674	ENSE00003488033	93214929	93214982	4	-1	-1				TRUE
14			UBR7	ENSG00000012963	ENST00000553674	ENSE00003686009	93215176	93215281	5	-1	-1				TRUE
14			UBR7	ENSG00000012963	ENST00000553674	ENSE00003495065	93218527	93218735	6	-1	-1				TRUE
14			UBR7	ENSG00000012963	ENST00000553674	ENSE00003526898	93219212	93219361	7	-1	-1				TRUE
14			UBR7	ENSG00000012963	ENST00000553674	ENSE00003606409	93220249	93220411	8	-1	-1				TRUE
14			UBR7	ENSG00000012963	ENST00000553674	ENSE00003533013	93222313	93222374	9	-1	-1				TRUE
14			UBR7	ENSG00000012963	ENST00000553674	ENSE00002488414	93226943	93227118	10	-1	-1
14	93209897	93209957	UBR7	ENSG00000012963	ENST00000553857	ENSE00002490251	93209897	93209957	1	1	2						IPR040204, IPR013083, IPR011011	UBR7, Znf_RING/FYVE/PHD, Znf_FYVE_PHD	FALSE	FALSE
14	93226943	93227024	UBR7	ENSG00000012963	ENST00000553857	ENSE00002449267	93226943	93227024	7	0	1						IPR040204, IPR013083, IPR011011	UBR7, Znf_RING/FYVE/PHD, Znf_FYVE_PHD	FALSE	FALSE
14	93207292	93207441	UBR7	ENSG00000012963	ENST00000554232	ENSE00002499885	93207241	93207441	1	-1	0						IPR040204, IPR013083, IPR011011	UBR7, Znf_RING/FYVE/PHD, Znf_FYVE_PHD	FALSE	FALSE
14	93218527	93218557	UBR7	ENSG00000012963	ENST00000554232	ENSE00002449074	93218527	93218557	6	1	2						IPR040204, IPR013083, IPR011011	UBR7, Znf_RING/FYVE/PHD, Znf_FYVE_PHD	FALSE	FALSE
14	93207294	93207441	UBR7	ENSG00000012963	ENST00000555113	ENSE00002482112	93207294	93207441	1	2	0						IPR040204, IPR013083, IPR011011	UBR7, Znf_RING/FYVE/PHD, Znf_FYVE_PHD	FALSE	FALSE
14	93210675	93210708	UBR7	ENSG00000012963	ENST00000555113	ENSE00002514494	93210675	93210708	3	2	0						IPR040204, IPR013083, IPR011011	UBR7, Znf_RING/FYVE/PHD, Znf_FYVE_PHD	FALSE	FALSE
14	93215176	93215199	UBR7	ENSG00000012963	ENST00000555113	ENSE00002535408	93215176	93215199	6	0	0						IPR040204, IPR013083, IPR011011	UBR7, Znf_RING/FYVE/PHD, Znf_FYVE_PHD	FALSE	FALSE
14	93218681	93218735	UBR7	ENSG00000012963	ENST00000555329	ENSE00002430443	93218681	93218735	1	2	0
14	93226943	93227035	UBR7	ENSG00000012963	ENST00000555329	ENSE00002451784	93226943	93227225	4	0	-1
14	93218527	93218674	UBR7	ENSG00000012963	ENST00000556871	ENSE00002446768	93218527	93218674	4	1	2						IPR040204, IPR013083	UBR7, Znf_RING/FYVE/PHD	FALSE	FALSE
14			MAP4K5	ENSG00000012983	ENST00000013125	ENSE00002457591	50532400	50532609	1	-1	-1						IPR021160, IPR017441, IPR011009, IPR001180	MAPKKKK, Protein_kinase_ATP_BS, Kinase-like_dom_sf, CNH_dom	FALSE	FALSE
14	50531942	50532049	MAP4K5	ENSG00000012983	ENST00000013125	ENSE00000854653	50531942	50532158	2	-1	0						IPR021160, IPR017441, IPR011009, IPR001180	MAPKKKK, Protein_kinase_ATP_BS, Kinase-like_dom_sf, CNH_dom	FALSE	FALSE
14	50504800	50504857	MAP4K5	ENSG00000012983	ENST00000013125	ENSE00003459472	50504800	50504857	3	0	1						IPR021160, IPR017441, IPR011009, IPR001180	MAPKKKK, Protein_kinase_ATP_BS, Kinase-like_dom_sf, CNH_dom	FALSE	FALSE
14	50486104	50486194	MAP4K5	ENSG00000012983	ENST00000013125	ENSE00003565466	50486104	50486194	4	1	2						IPR021160, IPR017441, IPR011009, IPR001180	MAPKKKK, Protein_kinase_ATP_BS, Kinase-like_dom_sf, CNH_dom	FALSE	FALSE
14	50485578	50485642	MAP4K5	ENSG00000012983	ENST00000013125	ENSE00003580407	50485578	50485642	5	2	1						IPR021160, IPR017441, IPR011009, IPR001180	MAPKKKK, Protein_kinase_ATP_BS, Kinase-like_dom_sf, CNH_dom	FALSE	FALSE
14	50482361	50482416	MAP4K5	ENSG00000012983	ENST00000013125	ENSE00003533692	50482361	50482416	6	1	0						IPR021160, IPR017441, IPR011009, IPR001180	MAPKKKK, Protein_kinase_ATP_BS, Kinase-like_dom_sf, CNH_dom	FALSE	FALSE
14	50476259	50476306	MAP4K5	ENSG00000012983	ENST00000013125	ENSE00003530283	50476259	50476306	7	0	0	TRUE					IPR021160, IPR017441, IPR011009, IPR001180	MAPKKKK, Protein_kinase_ATP_BS, Kinase-like_dom_sf, CNH_dom	FALSE	FALSE
14	50476128	50476170	MAP4K5	ENSG00000012983	ENST00000013125	ENSE00003638948	50476128	50476170	8	0	1						IPR021160, IPR017441, IPR011009, IPR001180	MAPKKKK, Protein_kinase_ATP_BS, Kinase-like_dom_sf, CNH_dom	FALSE	FALSE
14	50475077	50475149	MAP4K5	ENSG00000012983	ENST00000013125	ENSE00003533716	50475077	50475149	9	1	2						IPR021160, IPR017441, IPR011009, IPR001180	MAPKKKK, Protein_kinase_ATP_BS, Kinase-like_dom_sf, CNH_dom	FALSE	FALSE
14	50468651	50468782	MAP4K5	ENSG00000012983	ENST00000013125	ENSE00003487849	50468651	50468782	10	2	2			TRUE			IPR021160, IPR017441, IPR011009, IPR001180	MAPKKKK, Protein_kinase_ATP_BS, Kinase-like_dom_sf, CNH_dom	FALSE	FALSE
14	50466583	50466645	MAP4K5	ENSG00000012983	ENST00000013125	ENSE00003667297	50466583	50466645	11	2	2			TRUE			IPR021160, IPR017441, IPR011009, IPR001180	MAPKKKK, Protein_kinase_ATP_BS, Kinase-like_dom_sf, CNH_dom	FALSE	FALSE
14	50464052	50464133	MAP4K5	ENSG00000012983	ENST00000013125	ENSE00003474085	50464052	50464133	12	2	0						IPR021160, IPR017441, IPR011009, IPR001180	MAPKKKK, Protein_kinase_ATP_BS, Kinase-like_dom_sf, CNH_dom	FALSE	FALSE
14	50462665	50462781	MAP4K5	ENSG00000012983	ENST00000013125	ENSE00000656981	50462665	50462781	13	0	0	TRUE					IPR021160, IPR017441, IPR011009, IPR001180	MAPKKKK, Protein_kinase_ATP_BS, Kinase-like_dom_sf, CNH_dom	FALSE	FALSE
14	50456516	50456594	MAP4K5	ENSG00000012983	ENST00000013125	ENSE00000656980	50456516	50456594	14	0	1						IPR021160, IPR017441, IPR011009, IPR001180	MAPKKKK, Protein_kinase_ATP_BS, Kinase-like_dom_sf, CNH_dom	FALSE	FALSE
14	50448774	50448832	MAP4K5	ENSG00000012983	ENST00000013125	ENSE00000656978	50448774	50448832	15	1	0						IPR021160, IPR017441, IPR011009, IPR001180	MAPKKKK, Protein_kinase_ATP_BS, Kinase-like_dom_sf, CNH_dom	FALSE	FALSE
14	50447414	50447481	MAP4K5	ENSG00000012983	ENST00000013125	ENSE00003657050	50447414	50447481	16	0	2						IPR021160, IPR017441, IPR011009, IPR001180	MAPKKKK, Protein_kinase_ATP_BS, Kinase-like_dom_sf, CNH_dom	FALSE	FALSE
14	50446079	50446121	MAP4K5	ENSG00000012983	ENST00000013125	ENSE00003527720	50446079	50446121	17	2	0						IPR021160, IPR017441, IPR011009, IPR001180	MAPKKKK, Protein_kinase_ATP_BS, Kinase-like_dom_sf, CNH_dom	FALSE	FALSE
14	50445041	50445194	MAP4K5	ENSG00000012983	ENST00000013125	ENSE00003512022	50445041	50445194	18	0	1						IPR021160, IPR017441, IPR011009, IPR001180	MAPKKKK, Protein_kinase_ATP_BS, Kinase-like_dom_sf, CNH_dom	FALSE	FALSE
14	50443939	50444036	MAP4K5	ENSG00000012983	ENST00000013125	ENSE00003611516	50443939	50444036	19	1	0						IPR021160, IPR017441, IPR011009, IPR001180	MAPKKKK, Protein_kinase_ATP_BS, Kinase-like_dom_sf, CNH_dom	FALSE	FALSE
14	50443729	50443770	MAP4K5	ENSG00000012983	ENST00000013125	ENSE00003461203	50443729	50443770	20	0	0	TRUE					IPR021160, IPR017441, IPR011009, IPR001180	MAPKKKK, Protein_kinase_ATP_BS, Kinase-like_dom_sf, CNH_dom	FALSE	FALSE
14	50442732	50442816	MAP4K5	ENSG00000012983	ENST00000013125	ENSE00003687196	50442732	50442816	21	0	1						IPR021160, IPR017441, IPR011009, IPR001180	MAPKKKK, Protein_kinase_ATP_BS, Kinase-like_dom_sf, CNH_dom	FALSE	FALSE
14	50440362	50440441	MAP4K5	ENSG00000012983	ENST00000013125	ENSE00003558362	50440362	50440441	22	1	0						IPR021160, IPR017441, IPR011009, IPR001180	MAPKKKK, Protein_kinase_ATP_BS, Kinase-like_dom_sf, CNH_dom	FALSE	FALSE
14	50440013	50440073	MAP4K5	ENSG00000012983	ENST00000013125	ENSE00003552321	50440013	50440073	23	0	1						IPR021160, IPR017441, IPR011009, IPR001180	MAPKKKK, Protein_kinase_ATP_BS, Kinase-like_dom_sf, CNH_dom	FALSE	FALSE
14	50437894	50438011	MAP4K5	ENSG00000012983	ENST00000013125	ENSE00003543613	50437894	50438011	24	1	2						IPR021160, IPR017441, IPR011009, IPR001180	MAPKKKK, Protein_kinase_ATP_BS, Kinase-like_dom_sf, CNH_dom	FALSE	FALSE
14	50437476	50437534	MAP4K5	ENSG00000012983	ENST00000013125	ENSE00003485599	50437476	50437534	25	2	1						IPR021160, IPR017441, IPR011009, IPR001180	MAPKKKK, Protein_kinase_ATP_BS, Kinase-like_dom_sf, CNH_dom	FALSE	FALSE
14	50434962	50435065	MAP4K5	ENSG00000012983	ENST00000013125	ENSE00003571042	50434962	50435065	26	1	0						IPR021160, IPR017441, IPR011009, IPR001180	MAPKKKK, Protein_kinase_ATP_BS, Kinase-like_dom_sf, CNH_dom	FALSE	FALSE
14	50434394	50434571	MAP4K5	ENSG00000012983	ENST00000013125	ENSE00003515586	50434394	50434571	27	0	1						IPR021160, IPR017441, IPR011009, IPR001180	MAPKKKK, Protein_kinase_ATP_BS, Kinase-like_dom_sf, CNH_dom	FALSE	FALSE
14	50429192	50429260	MAP4K5	ENSG00000012983	ENST00000013125	ENSE00003549604	50429192	50429260	28	1	1		TRUE				IPR021160, IPR017441, IPR011009, IPR001180	MAPKKKK, Protein_kinase_ATP_BS, Kinase-like_dom_sf, CNH_dom	FALSE	FALSE
14	50428662	50428754	MAP4K5	ENSG00000012983	ENST00000013125	ENSE00003692052	50428662	50428754	29	1	1		TRUE				IPR021160, IPR017441, IPR011009, IPR001180	MAPKKKK, Protein_kinase_ATP_BS, Kinase-like_dom_sf, CNH_dom	FALSE	FALSE
14	50425907	50425977	MAP4K5	ENSG00000012983	ENST00000013125	ENSE00003499430	50425907	50425977	30	1	0						IPR021160, IPR017441, IPR011009, IPR001180	MAPKKKK, Protein_kinase_ATP_BS, Kinase-like_dom_sf, CNH_dom	FALSE	FALSE
14	50423121	50423176	MAP4K5	ENSG00000012983	ENST00000013125	ENSE00003607960	50423121	50423176	31	0	2						IPR021160, IPR017441, IPR011009, IPR001180	MAPKKKK, Protein_kinase_ATP_BS, Kinase-like_dom_sf, CNH_dom	FALSE	FALSE
14	50420019	50420106	MAP4K5	ENSG00000012983	ENST00000013125	ENSE00002431727	50418525	50420106	32	2	-1						IPR021160, IPR017441, IPR011009, IPR001180	MAPKKKK, Protein_kinase_ATP_BS, Kinase-like_dom_sf, CNH_dom	FALSE	FALSE
14	50531942	50532049	MAP4K5	ENSG00000012983	ENST00000554091	ENSE00002465405	50531942	50532087	1	-1	0
14	50476284	50476306	MAP4K5	ENSG00000012983	ENST00000554091	ENSE00003621806	50476259	50476306	3	1	-1
14			MAP4K5	ENSG00000012983	ENST00000554091	ENSE00003552440	50476128	50476170	4	-1	-1				TRUE
14			MAP4K5	ENSG00000012983	ENST00000554091	ENSE00003605311	50475077	50475149	5	-1	-1				TRUE
14			MAP4K5	ENSG00000012983	ENST00000554091	ENSE00003493059	50468651	50468782	6	-1	-1				TRUE
14			MAP4K5	ENSG00000012983	ENST00000554091	ENSE00003675387	50466583	50466645	7	-1	-1				TRUE
14			MAP4K5	ENSG00000012983	ENST00000554091	ENSE00002520495	50464078	50464133	8	-1	-1
14			MAP4K5	ENSG00000012983	ENST00000554273	ENSE00002448120	50532448	50532655	1	-1	-1						IPR017441, IPR011009	Protein_kinase_ATP_BS, Kinase-like_dom_sf	FALSE	FALSE
14	50504799	50504857	MAP4K5	ENSG00000012983	ENST00000554273	ENSE00002476027	50504799	50504857	3	0	2						IPR017441, IPR011009	Protein_kinase_ATP_BS, Kinase-like_dom_sf	FALSE	FALSE
14			MAP4K5	ENSG00000012983	ENST00000555216	ENSE00002438167	50561040	50561126	1	-1	-1						IPR011009	Kinase-like_dom_sf	FALSE	FALSE
14			MAP4K5	ENSG00000012983	ENST00000555216	ENSE00002534728	50542499	50542584	2	-1	-1				TRUE		IPR011009	Kinase-like_dom_sf	FALSE	FALSE
14			MAP4K5	ENSG00000012983	ENST00000555216	ENSE00003658579	50504800	50504857	3	-1	-1				TRUE		IPR011009	Kinase-like_dom_sf	FALSE	FALSE
14	50486104	50486159	MAP4K5	ENSG00000012983	ENST00000555216	ENSE00003547636	50486104	50486194	4	-1	2						IPR011009	Kinase-like_dom_sf	FALSE	FALSE
14	50475092	50475149	MAP4K5	ENSG00000012983	ENST00000555216	ENSE00002443185	50475092	50475149	9	1	2						IPR011009	Kinase-like_dom_sf	FALSE	FALSE
14			MAP4K5	ENSG00000012983	ENST00000557390	ENSE00002533981	50532448	50532472	1	-1	-1						IPR017441, IPR011009	Protein_kinase_ATP_BS, Kinase-like_dom_sf	FALSE	FALSE
14	50476274	50476306	MAP4K5	ENSG00000012983	ENST00000557390	ENSE00002431524	50476274	50476306	7	0	0						IPR017441, IPR011009	Protein_kinase_ATP_BS, Kinase-like_dom_sf	FALSE	FALSE
14	76812764	76812827	ANGEL1	ENSG00000013523	ENST00000251089	ENSE00000808471	76812764	76812882	1	-1	1						IPR036691	Endo/exonu/phosph_ase_sf	FALSE	FALSE
14	76809059	76809643	ANGEL1	ENSG00000013523	ENST00000251089	ENSE00000659213	76809059	76809643	2	1	1		TRUE				IPR036691	Endo/exonu/phosph_ase_sf	FALSE	FALSE
14	76807922	76808148	ANGEL1	ENSG00000013523	ENST00000251089	ENSE00000659212	76807922	76808148	3	1	0						IPR036691	Endo/exonu/phosph_ase_sf	FALSE	FALSE
14	76807433	76807502	ANGEL1	ENSG00000013523	ENST00000251089	ENSE00000808470	76807433	76807502	4	0	1						IPR036691	Endo/exonu/phosph_ase_sf	FALSE	FALSE
14	76806416	76806849	ANGEL1	ENSG00000013523	ENST00000251089	ENSE00000659210	76806416	76806849	5	1	0						IPR036691	Endo/exonu/phosph_ase_sf	FALSE	FALSE
14	76803786	76803912	ANGEL1	ENSG00000013523	ENST00000251089	ENSE00003554207	76803786	76803912	6	0	1						IPR036691	Endo/exonu/phosph_ase_sf	FALSE	FALSE
14	76803371	76803481	ANGEL1	ENSG00000013523	ENST00000251089	ENSE00003555247	76803371	76803481	7	1	1		TRUE				IPR036691	Endo/exonu/phosph_ase_sf	FALSE	FALSE
14	76791297	76791366	ANGEL1	ENSG00000013523	ENST00000251089	ENSE00000808469	76791297	76791366	8	1	2						IPR036691	Endo/exonu/phosph_ase_sf	FALSE	FALSE
14	76790611	76790774	ANGEL1	ENSG00000013523	ENST00000251089	ENSE00000659207	76790611	76790774	9	2	1						IPR036691	Endo/exonu/phosph_ase_sf	FALSE	FALSE
14	76789228	76789388	ANGEL1	ENSG00000013523	ENST00000251089	ENSE00000808468	76786009	76789388	10	1	-1						IPR036691	Endo/exonu/phosph_ase_sf	FALSE	FALSE
14	91285395	91285407	CCDC88C	ENSG00000015133	ENST00000331194	ENSE00001426113	91285395	91285690	1	-1	1
14	91283329	91283517	CCDC88C	ENSG00000015133	ENST00000331194	ENSE00003677529	91283329	91283517	2	1	1		TRUE				IPR036872, IPR027719	CH_dom_sf, Daple	FALSE	FALSE
14	91281457	91281525	CCDC88C	ENSG00000015133	ENST00000331194	ENSE00003547578	91281457	91281525	3	1	1		TRUE				IPR036872, IPR027719	CH_dom_sf, Daple	FALSE	FALSE
14	91279238	91279306	CCDC88C	ENSG00000015133	ENST00000331194	ENSE00003470172	91279238	91279306	4	1	1		TRUE				IPR036872, IPR027719	CH_dom_sf, Daple	FALSE	FALSE
14	91277922	91278211	CCDC88C	ENSG00000015133	ENST00000331194	ENSE00003500558	91277922	91278211	5	1	0						IPR036872, IPR027719	CH_dom_sf, Daple	FALSE	FALSE
14	91273360	91273653	CCDC88C	ENSG00000015133	ENST00000331194	ENSE00001308485	91273360	91273653	6	0	0	TRUE
14	91272625	91273221	CCDC88C	ENSG00000015133	ENST00000331194	ENSE00003719146	91271325	91273221	7	0	-1
14	91417161	91417196	CCDC88C	ENSG00000015133	ENST00000389856	ENSE00001712823	91417161	91417346	1	-1	0						IPR036872	CH_dom_sf	FALSE	FALSE
14	91416738	91416838	CCDC88C	ENSG00000015133	ENST00000389856	ENSE00003659335	91416738	91416838	2	0	2						IPR036872, IPR027719	CH_dom_sf, Daple	FALSE	FALSE
14	91408659	91408767	CCDC88C	ENSG00000015133	ENST00000389856	ENSE00003585693	91408659	91408767	3	2	0						IPR036872, IPR027719	CH_dom_sf, Daple	FALSE	FALSE
14	91379865	91379885	CCDC88C	ENSG00000015133	ENST00000389856	ENSE00002443163	91378641	91379885	4	0	-1						IPR036872	CH_dom_sf	FALSE	FALSE
14	91417631	91417690	CCDC88C	ENSG00000015133	ENST00000389857	ENSE00002438905	91417631	91417820	1	-1	0						IPR036872, IPR027719	CH_dom_sf, Daple	FALSE	FALSE
14	91359642	91359711	CCDC88C	ENSG00000015133	ENST00000389857	ENSE00003685147	91359642	91359711	4	0	1						IPR036872, IPR027719	CH_dom_sf, Daple	FALSE	FALSE
14	91343599	91343657	CCDC88C	ENSG00000015133	ENST00000389857	ENSE00003544223	91343599	91343657	5	1	0						IPR036872, IPR027719	CH_dom_sf, Daple	FALSE	FALSE
14	91342380	91342463	CCDC88C	ENSG00000015133	ENST00000389857	ENSE00003491256	91342380	91342463	6	0	0	TRUE					IPR036872, IPR027719	CH_dom_sf, Daple	FALSE	FALSE
14	91339884	91340024	CCDC88C	ENSG00000015133	ENST00000389857	ENSE00003654415	91339884	91340024	7	0	0	TRUE					IPR036872, IPR027719	CH_dom_sf, Daple	FALSE	FALSE
14	91339278	91339462	CCDC88C	ENSG00000015133	ENST00000389857	ENSE00001507121	91339278	91339462	8	0	2						IPR036872, IPR027719	CH_dom_sf, Daple	FALSE	FALSE
14	91338489	91338570	CCDC88C	ENSG00000015133	ENST00000389857	ENSE00001507120	91338489	91338570	9	2	0						IPR036872, IPR027719	CH_dom_sf, Daple	FALSE	FALSE
14	91338005	91338163	CCDC88C	ENSG00000015133	ENST00000389857	ENSE00001507119	91338005	91338163	10	0	0	TRUE					IPR036872, IPR027719	CH_dom_sf, Daple	FALSE	FALSE
14	91325910	91326056	CCDC88C	ENSG00000015133	ENST00000389857	ENSE00001507118	91325910	91326056	11	0	0	TRUE					IPR036872, IPR027719	CH_dom_sf, Daple	FALSE	FALSE
14	91324779	91324923	CCDC88C	ENSG00000015133	ENST00000389857	ENSE00001507117	91324779	91324923	12	0	1						IPR036872, IPR027719	CH_dom_sf, Daple	FALSE	FALSE
14	91321120	91321304	CCDC88C	ENSG00000015133	ENST00000389857	ENSE00001507116	91321120	91321304	13	1	0						IPR036872, IPR027719	CH_dom_sf, Daple	FALSE	FALSE
14	91315650	91315787	CCDC88C	ENSG00000015133	ENST00000389857	ENSE00001507115	91315650	91315787	14	0	0	TRUE					IPR036872, IPR027719	CH_dom_sf, Daple	FALSE	FALSE
14	91313080	91314150	CCDC88C	ENSG00000015133	ENST00000389857	ENSE00001507114	91313080	91314150	15	0	0	TRUE					IPR036872, IPR027719	CH_dom_sf, Daple	FALSE	FALSE
14	91309859	91309986	CCDC88C	ENSG00000015133	ENST00000389857	ENSE00001507113	91309859	91309986	16	0	2						IPR036872, IPR027719	CH_dom_sf, Daple	FALSE	FALSE
14	91308351	91308492	CCDC88C	ENSG00000015133	ENST00000389857	ENSE00001507112	91308351	91308492	17	2	0						IPR036872, IPR027719	CH_dom_sf, Daple	FALSE	FALSE
14	91307038	91307226	CCDC88C	ENSG00000015133	ENST00000389857	ENSE00001507110	91307038	91307226	18	0	0	TRUE					IPR036872, IPR027719	CH_dom_sf, Daple	FALSE	FALSE
14	91305765	91305926	CCDC88C	ENSG00000015133	ENST00000389857	ENSE00001507109	91305765	91305926	19	0	0	TRUE					IPR036872, IPR027719	CH_dom_sf, Daple	FALSE	FALSE
14	91303701	91303978	CCDC88C	ENSG00000015133	ENST00000389857	ENSE00001507108	91303701	91303978	20	0	2						IPR036872, IPR027719	CH_dom_sf, Daple	FALSE	FALSE
14	91299927	91300070	CCDC88C	ENSG00000015133	ENST00000389857	ENSE00001507107	91299927	91300070	21	2	2			TRUE			IPR036872, IPR027719	CH_dom_sf, Daple	FALSE	FALSE
14	91297305	91297491	CCDC88C	ENSG00000015133	ENST00000389857	ENSE00001507106	91297305	91297491	22	2	0						IPR036872, IPR027719	CH_dom_sf, Daple	FALSE	FALSE
14	91294173	91294318	CCDC88C	ENSG00000015133	ENST00000389857	ENSE00001507105	91294173	91294318	23	0	2						IPR036872, IPR027719	CH_dom_sf, Daple	FALSE	FALSE
14	91290995	91291084	CCDC88C	ENSG00000015133	ENST00000389857	ENSE00001507104	91290995	91291084	24	2	2			TRUE			IPR036872, IPR027719	CH_dom_sf, Daple	FALSE	FALSE
14	91289105	91289343	CCDC88C	ENSG00000015133	ENST00000389857	ENSE00001507103	91289105	91289343	25	2	1						IPR036872, IPR027719	CH_dom_sf, Daple	FALSE	FALSE
14	91272625	91273653	CCDC88C	ENSG00000015133	ENST00000389857	ENSE00002510377	91271323	91273653	30	0	-1						IPR036872, IPR027719	CH_dom_sf, Daple	FALSE	FALSE
14	91417631	91417690	CCDC88C	ENSG00000015133	ENST00000553403	ENSE00002514927	91417631	91417844	1	-1	0						IPR036872	CH_dom_sf	FALSE	FALSE
14	91379865	91379885	CCDC88C	ENSG00000015133	ENST00000553403	ENSE00002480459	91378659	91379885	4	0	-1						IPR036872	CH_dom_sf	FALSE	FALSE
14	91289105	91289331	CCDC88C	ENSG00000015133	ENST00000556726	ENSE00002530175	91289105	91289331	1	2	1
14	91285670	91285836	CCDC88C	ENSG00000015133	ENST00000556726	ENSE00002434110	91285395	91285836	2	1	-1
14			CCDC88C	ENSG00000015133	ENST00000556726	ENSE00003691926	91283329	91283517	3	-1	-1				TRUE
14			CCDC88C	ENSG00000015133	ENST00000556726	ENSE00003670241	91281457	91281525	4	-1	-1				TRUE
14			CCDC88C	ENSG00000015133	ENST00000556726	ENSE00003562054	91279238	91279306	5	-1	-1				TRUE
14			CCDC88C	ENSG00000015133	ENST00000556726	ENSE00003670039	91277922	91278211	6	-1	-1				TRUE
14			CCDC88C	ENSG00000015133	ENST00000556726	ENSE00002535356	91271323	91273653	7	-1	-1
14	60734863	60734951	MNAT1	ENSG00000020426	ENST00000261245	ENSE00001207312	60734761	60734951	1	-1	2						IPR017907, IPR015877, IPR013083, IPR004575, IPR003903	Znf_RING_CS, Cdk-activating_kinase_MAT1_cen, Znf_RING/FYVE/PHD, MAT1/Tfb3, UIM_dom	FALSE	FALSE
14	60796217	60796369	MNAT1	ENSG00000020426	ENST00000261245	ENSE00003535073	60796217	60796369	2	2	2			TRUE			IPR017907, IPR015877, IPR013083, IPR004575, IPR003903	Znf_RING_CS, Cdk-activating_kinase_MAT1_cen, Znf_RING/FYVE/PHD, MAT1/Tfb3, UIM_dom	FALSE	FALSE
14	60798087	60798160	MNAT1	ENSG00000020426	ENST00000261245	ENSE00003641506	60798087	60798160	3	2	1						IPR017907, IPR015877, IPR013083, IPR004575, IPR003903	Znf_RING_CS, Cdk-activating_kinase_MAT1_cen, Znf_RING/FYVE/PHD, MAT1/Tfb3, UIM_dom	FALSE	FALSE
14	60808325	60808428	MNAT1	ENSG00000020426	ENST00000261245	ENSE00003533987	60808325	60808428	4	1	0						IPR017907, IPR015877, IPR013083, IPR004575, IPR003903	Znf_RING_CS, Cdk-activating_kinase_MAT1_cen, Znf_RING/FYVE/PHD, MAT1/Tfb3, UIM_dom	FALSE	FALSE
14	60811987	60812127	MNAT1	ENSG00000020426	ENST00000261245	ENSE00003554119	60811987	60812127	5	0	0	TRUE					IPR017907, IPR015877, IPR013083, IPR004575, IPR003903	Znf_RING_CS, Cdk-activating_kinase_MAT1_cen, Znf_RING/FYVE/PHD, MAT1/Tfb3, UIM_dom	FALSE	FALSE
14	60818722	60818847	MNAT1	ENSG00000020426	ENST00000261245	ENSE00003538471	60818722	60818847	6	0	0	TRUE					IPR017907, IPR015877, IPR013083, IPR004575, IPR003903	Znf_RING_CS, Cdk-activating_kinase_MAT1_cen, Znf_RING/FYVE/PHD, MAT1/Tfb3, UIM_dom	FALSE	FALSE
14	60879714	60879835	MNAT1	ENSG00000020426	ENST00000261245	ENSE00003506378	60879714	60879835	7	0	2						IPR017907, IPR015877, IPR013083, IPR004575, IPR003903	Znf_RING_CS, Cdk-activating_kinase_MAT1_cen, Znf_RING/FYVE/PHD, MAT1/Tfb3, UIM_dom	FALSE	FALSE
14	60968229	60968349	MNAT1	ENSG00000020426	ENST00000261245	ENSE00001137574	60968229	60969965	8	2	-1						IPR017907, IPR015877, IPR013083, IPR004575, IPR003903	Znf_RING_CS, Cdk-activating_kinase_MAT1_cen, Znf_RING/FYVE/PHD, MAT1/Tfb3, UIM_dom	FALSE	FALSE
14	60734863	60734951	MNAT1	ENSG00000020426	ENST00000539616	ENSE00002453401	60734776	60734951	1	-1	2						IPR017907, IPR015877, IPR013083, IPR004575, IPR003903	Znf_RING_CS, Cdk-activating_kinase_MAT1_cen, Znf_RING/FYVE/PHD, MAT1/Tfb3, UIM_dom	FALSE	FALSE
14	60968229	60968349	MNAT1	ENSG00000020426	ENST00000539616	ENSE00002257309	60968229	60968678	7	2	-1						IPR017907, IPR015877, IPR013083, IPR004575, IPR003903	Znf_RING_CS, Cdk-activating_kinase_MAT1_cen, Znf_RING/FYVE/PHD, MAT1/Tfb3, UIM_dom	FALSE	FALSE
14	60808324	60808428	MNAT1	ENSG00000020426	ENST00000554002	ENSE00002536122	60808324	60808428	1	0	0						IPR015877, IPR004575	Cdk-activating_kinase_MAT1_cen, MAT1/Tfb3	FALSE	FALSE
14	60968559	60968586	MNAT1	ENSG00000020426	ENST00000554002	ENSE00003463507	60968559	60968680	5	2	-1						IPR015877, IPR004575	Cdk-activating_kinase_MAT1_cen, MAT1/Tfb3	FALSE	FALSE
14	60968229	60968349	MNAT1	ENSG00000020426	ENST00000557134	ENSE00002480440	60968229	60968397	4	2	-1						IPR015877, IPR004575	Cdk-activating_kinase_MAT1_cen, MAT1/Tfb3	FALSE	FALSE
14			MNAT1	ENSG00000020426	ENST00000557134	ENSE00003624315	60968559	60968680	5	-1	-1						IPR015877, IPR004575	Cdk-activating_kinase_MAT1_cen, MAT1/Tfb3	FALSE	FALSE
14	54567917	54568112	SAMD4A	ENSG00000020577	ENST00000251091	ENSE00002634591	54567612	54568112	1	-1	1						IPR037634, IPR013761	Smaug_SAM, SAM/pointed_sf	FALSE	FALSE
14	54702062	54702580	SAMD4A	ENSG00000020577	ENST00000251091	ENSE00003564370	54702062	54702580	2	1	1		TRUE				IPR037634, IPR013761	Smaug_SAM, SAM/pointed_sf	FALSE	FALSE
14	54748815	54748924	SAMD4A	ENSG00000020577	ENST00000251091	ENSE00003300613	54748815	54748924	3	1	0						IPR037634, IPR013761	Smaug_SAM, SAM/pointed_sf	FALSE	FALSE
14	54751451	54751537	SAMD4A	ENSG00000020577	ENST00000251091	ENSE00003391068	54751451	54751537	4	0	0	TRUE					IPR037634, IPR013761	Smaug_SAM, SAM/pointed_sf	FALSE	FALSE
14	54760161	54760494	SAMD4A	ENSG00000020577	ENST00000251091	ENSE00003692221	54760161	54760494	5	0	1						IPR037634, IPR013761	Smaug_SAM, SAM/pointed_sf	FALSE	FALSE
14	54764455	54764540	SAMD4A	ENSG00000020577	ENST00000251091	ENSE00003316915	54764455	54764540	6	1	0						IPR037634, IPR013761	Smaug_SAM, SAM/pointed_sf	FALSE	FALSE
14	54770104	54770222	SAMD4A	ENSG00000020577	ENST00000251091	ENSE00003391611	54770104	54770222	7	0	2						IPR037634, IPR013761	Smaug_SAM, SAM/pointed_sf	FALSE	FALSE
14	54774934	54775135	SAMD4A	ENSG00000020577	ENST00000251091	ENSE00003350376	54774934	54775135	8	2	0						IPR037634, IPR013761	Smaug_SAM, SAM/pointed_sf	FALSE	FALSE
14	54776414	54776540	SAMD4A	ENSG00000020577	ENST00000251091	ENSE00003611723	54776414	54776540	9	0	1						IPR037634, IPR013761	Smaug_SAM, SAM/pointed_sf	FALSE	FALSE
14	54784537	54784620	SAMD4A	ENSG00000020577	ENST00000251091	ENSE00003575882	54784537	54784620	10	1	1		TRUE				IPR037634, IPR013761	Smaug_SAM, SAM/pointed_sf	FALSE	FALSE
14	54788916	54788944	SAMD4A	ENSG00000020577	ENST00000251091	ENSE00002521032	54788916	54793311	11	1	-1						IPR037634, IPR013761	Smaug_SAM, SAM/pointed_sf	FALSE	FALSE
14	54737024	54737287	SAMD4A	ENSG00000020577	ENST00000392067	ENSE00001405746	54737024	54737287	3	1	1						IPR037634, IPR013761	Smaug_SAM, SAM/pointed_sf	FALSE	FALSE
14	54788916	54788944	SAMD4A	ENSG00000020577	ENST00000392067	ENSE00001340481	54788916	54793315	12	1	-1						IPR037634, IPR013761	Smaug_SAM, SAM/pointed_sf	FALSE	FALSE
14			SAMD4A	ENSG00000020577	ENST00000554335	ENSE00002529765	54567128	54567338	1	-1	-1				TRUE		IPR037634, IPR013761	Smaug_SAM, SAM/pointed_sf	FALSE	FALSE
14	54567917	54568112	SAMD4A	ENSG00000020577	ENST00000554335	ENSE00002476637	54567496	54568112	2	-1	1						IPR037634, IPR013761	Smaug_SAM, SAM/pointed_sf	FALSE	FALSE
14	54788916	54788944	SAMD4A	ENSG00000020577	ENST00000554335	ENSE00003897140	54788916	54793312	13	1	-1						IPR037634, IPR013761	Smaug_SAM, SAM/pointed_sf	FALSE	FALSE
14			SAMD4A	ENSG00000020577	ENST00000555192	ENSE00001194289	54754833	54754897	1	-1	-1				TRUE
14	54760212	54760494	SAMD4A	ENSG00000020577	ENST00000555192	ENSE00003673700	54760161	54760494	2	-1	1
14	54784340	54784447	SAMD4A	ENSG00000020577	ENST00000555192	ENSE00001281877	54784340	54784447	7	1	1		TRUE
14	54788916	54788944	SAMD4A	ENSG00000020577	ENST00000555192	ENSE00003694548	54788916	54789127	9	1	-1
14			SAMD4A	ENSG00000020577	ENST00000631086	ENSE00003765199	54567612	54568112	1	-1	-1				TRUE
14			SAMD4A	ENSG00000020577	ENST00000631086	ENSE00003627329	54702062	54702580	2	-1	-1				TRUE
14			SAMD4A	ENSG00000020577	ENST00000631086	ENSE00003769502	54748815	54748924	3	-1	-1				TRUE
14			SAMD4A	ENSG00000020577	ENST00000631086	ENSE00003770371	54751451	54751537	4	-1	-1
14	79280292	79280538	NRXN3	ENSG00000021645	ENST00000281127	ENSE00002455959	79279413	79280538	1	-1	1						IPR027789, IPR013320, IPR003585	Syndecan/Neurexin_dom, ConA-like_dom_sf, Neurexin-like	FALSE	FALSE
14	79467221	79467402	NRXN3	ENSG00000021645	ENST00000281127	ENSE00003602185	79467221	79467402	2	1	0						IPR027789, IPR013320, IPR003585, IPR001791, IPR000742	Syndecan/Neurexin_dom, ConA-like_dom_sf, Neurexin-like, Laminin_G, EGF-like_dom	FALSE	FALSE
14	79663778	79663949	NRXN3	ENSG00000021645	ENST00000281127	ENSE00003610211	79663778	79663949	3	0	1						IPR027789, IPR013320, IPR003585, IPR001791, IPR000742	Syndecan/Neurexin_dom, ConA-like_dom_sf, Neurexin-like, Laminin_G, EGF-like_dom	FALSE	FALSE
14	79697630	79697937	NRXN3	ENSG00000021645	ENST00000281127	ENSE00000808518	79697630	79697937	4	1	0						IPR027789, IPR013320, IPR003585, IPR001791, IPR000742	Syndecan/Neurexin_dom, ConA-like_dom_sf, Neurexin-like, Laminin_G, EGF-like_dom	FALSE	FALSE
14	79805112	79805199	NRXN3	ENSG00000021645	ENST00000281127	ENSE00001094243	79805112	79805199	5	0	1						IPR013320, IPR001791, IPR000742	ConA-like_dom_sf, Laminin_G, EGF-like_dom	FALSE	FALSE
14	79861663	79861964	NRXN3	ENSG00000021645	ENST00000281127	ENSE00002448634	79861663	79868290	6	1	-1						IPR027789, IPR013320, IPR003585	Syndecan/Neurexin_dom, ConA-like_dom_sf, Neurexin-like	FALSE	FALSE
14	78243094	78243802	NRXN3	ENSG00000021645	ENST00000335750	ENSE00002514835	78242391	78243802	2	-1	1						IPR027789, IPR013320, IPR003585, IPR001791, IPR000742	Syndecan/Neurexin_dom, ConA-like_dom_sf, Neurexin-like, Laminin_G, EGF-like_dom	FALSE	FALSE
14	78278645	78278662	NRXN3	ENSG00000021645	ENST00000335750	ENSE00003786195	78278645	78278662	3	1	1		TRUE				IPR027789, IPR013320, IPR003585, IPR001791, IPR000742	Syndecan/Neurexin_dom, ConA-like_dom_sf, Neurexin-like, Laminin_G, EGF-like_dom	FALSE	FALSE
14	78297831	78297860	NRXN3	ENSG00000021645	ENST00000335750	ENSE00003460703	78297831	78297860	4	1	1		TRUE				IPR027789, IPR013320, IPR003585, IPR001791, IPR000742	Syndecan/Neurexin_dom, ConA-like_dom_sf, Neurexin-like, Laminin_G, EGF-like_dom	FALSE	FALSE
14	78645120	78645421	NRXN3	ENSG00000021645	ENST00000335750	ENSE00003619686	78645120	78645421	5	1	0						IPR027789, IPR013320, IPR003585, IPR001791, IPR000742	Syndecan/Neurexin_dom, ConA-like_dom_sf, Neurexin-like, Laminin_G, EGF-like_dom	FALSE	FALSE
14	78651165	78651326	NRXN3	ENSG00000021645	ENST00000335750	ENSE00003591766	78651165	78651326	6	0	0	TRUE					IPR027789, IPR013320, IPR003585, IPR001791, IPR000742	Syndecan/Neurexin_dom, ConA-like_dom_sf, Neurexin-like, Laminin_G, EGF-like_dom	FALSE	FALSE
14	78709217	78709655	NRXN3	ENSG00000021645	ENST00000335750	ENSE00003480168	78709217	78709655	7	0	1						IPR027789, IPR013320, IPR003585, IPR001791, IPR000742	Syndecan/Neurexin_dom, ConA-like_dom_sf, Neurexin-like, Laminin_G, EGF-like_dom	FALSE	FALSE
14	78714756	78715139	NRXN3	ENSG00000021645	ENST00000335750	ENSE00003543740	78714756	78715139	8	1	1		TRUE				IPR027789, IPR013320, IPR003585, IPR001791, IPR000742	Syndecan/Neurexin_dom, ConA-like_dom_sf, Neurexin-like, Laminin_G, EGF-like_dom	FALSE	FALSE
14	78803620	78803823	NRXN3	ENSG00000021645	ENST00000335750	ENSE00003679808	78803620	78803823	9	1	1		TRUE				IPR027789, IPR013320, IPR003585, IPR001791, IPR000742	Syndecan/Neurexin_dom, ConA-like_dom_sf, Neurexin-like, Laminin_G, EGF-like_dom	FALSE	FALSE
14	78810318	78810344	NRXN3	ENSG00000021645	ENST00000335750	ENSE00001291831	78810318	78810344	10	1	1		TRUE				IPR027789, IPR013320, IPR003585, IPR001791, IPR000742	Syndecan/Neurexin_dom, ConA-like_dom_sf, Neurexin-like, Laminin_G, EGF-like_dom	FALSE	FALSE
14	78957242	78957361	NRXN3	ENSG00000021645	ENST00000335750	ENSE00003572890	78957242	78957361	11	1	1		TRUE				IPR027789, IPR013320, IPR003585, IPR001791, IPR000742	Syndecan/Neurexin_dom, ConA-like_dom_sf, Neurexin-like, Laminin_G, EGF-like_dom	FALSE	FALSE
14	78966025	78966406	NRXN3	ENSG00000021645	ENST00000335750	ENSE00003631532	78966025	78966406	12	1	2						IPR027789, IPR013320, IPR003585, IPR001791, IPR000742	Syndecan/Neurexin_dom, ConA-like_dom_sf, Neurexin-like, Laminin_G, EGF-like_dom	FALSE	FALSE
14	78967208	78967398	NRXN3	ENSG00000021645	ENST00000335750	ENSE00003462275	78967208	78967398	13	2	1						IPR027789, IPR013320, IPR003585, IPR001791, IPR000742	Syndecan/Neurexin_dom, ConA-like_dom_sf, Neurexin-like, Laminin_G, EGF-like_dom	FALSE	FALSE
14	78968173	78968346	NRXN3	ENSG00000021645	ENST00000335750	ENSE00003683550	78968173	78968346	14	1	1		TRUE				IPR027789, IPR013320, IPR003585, IPR001791, IPR000742	Syndecan/Neurexin_dom, ConA-like_dom_sf, Neurexin-like, Laminin_G, EGF-like_dom	FALSE	FALSE
14	78988022	78988141	NRXN3	ENSG00000021645	ENST00000335750	ENSE00001312921	78988022	78988141	15	1	1		TRUE				IPR027789, IPR013320, IPR003585, IPR001791, IPR000742	Syndecan/Neurexin_dom, ConA-like_dom_sf, Neurexin-like, Laminin_G, EGF-like_dom	FALSE	FALSE
14	79692173	79692262	NRXN3	ENSG00000021645	ENST00000335750	ENSE00001304927	79692173	79692262	18	1	1						IPR027789, IPR013320, IPR003585, IPR001791, IPR000742	Syndecan/Neurexin_dom, ConA-like_dom_sf, Neurexin-like, Laminin_G, EGF-like_dom	FALSE	FALSE
14	79805112	79805190	NRXN3	ENSG00000021645	ENST00000335750	ENSE00001322483	79805112	79805190	20	0	1						IPR027789, IPR013320, IPR003585, IPR001791, IPR000742	Syndecan/Neurexin_dom, ConA-like_dom_sf, Neurexin-like, Laminin_G, EGF-like_dom	FALSE	FALSE
14	79861342	79861964	NRXN3	ENSG00000021645	ENST00000335750	ENSE00003910002	79861342	79868291	21	1	-1						IPR027789, IPR013320, IPR003585, IPR001791, IPR000742	Syndecan/Neurexin_dom, ConA-like_dom_sf, Neurexin-like, Laminin_G, EGF-like_dom	FALSE	FALSE
14	79280292	79280538	NRXN3	ENSG00000021645	ENST00000428277	ENSE00002489598	79279906	79280538	1	-1	1						IPR027789, IPR013320, IPR003585	Syndecan/Neurexin_dom, ConA-like_dom_sf, Neurexin-like	FALSE	FALSE
14	79861663	79861964	NRXN3	ENSG00000021645	ENST00000428277	ENSE00002515427	79861663	79864417	7	1	-1						IPR027789, IPR013320, IPR003585	Syndecan/Neurexin_dom, ConA-like_dom_sf, Neurexin-like	FALSE	FALSE
14			NRXN3	ENSG00000021645	ENST00000554719	ENSE00002432179	78403750	78403878	1	-1	-1				TRUE		IPR027789, IPR013320, IPR003585, IPR001791, IPR000742	Syndecan/Neurexin_dom, ConA-like_dom_sf, Neurexin-like, Laminin_G, EGF-like_dom	FALSE	FALSE
14			NRXN3	ENSG00000021645	ENST00000554719	ENSE00003569951	78645120	78645421	2	-1	-1				TRUE		IPR027789, IPR013320, IPR003585, IPR001791, IPR000742	Syndecan/Neurexin_dom, ConA-like_dom_sf, Neurexin-like, Laminin_G, EGF-like_dom	FALSE	FALSE
14	78651225	78651326	NRXN3	ENSG00000021645	ENST00000554719	ENSE00003654875	78651165	78651326	3	-1	0						IPR027789, IPR013320, IPR003585, IPR001791, IPR000742	Syndecan/Neurexin_dom, ConA-like_dom_sf, Neurexin-like, Laminin_G, EGF-like_dom	FALSE	FALSE
14	79861663	79861964	NRXN3	ENSG00000021645	ENST00000554719	ENSE00002454576	79861663	79862443	17	1	-1						IPR027789, IPR013320, IPR003585, IPR001791, IPR000742	Syndecan/Neurexin_dom, ConA-like_dom_sf, Neurexin-like, Laminin_G, EGF-like_dom	FALSE	FALSE
14	78300680	78300691	NRXN3	ENSG00000021645	ENST00000554738	ENSE00002434715	78300680	78300691	3	1	1						IPR027789, IPR013320, IPR003585, IPR001791, IPR000742	Syndecan/Neurexin_dom, ConA-like_dom_sf, Neurexin-like, Laminin_G, EGF-like_dom	FALSE	FALSE
14	79853539	79853648	NRXN3	ENSG00000021645	ENST00000554738	ENSE00002453862	79853539	79854217	19	1	-1						IPR013320, IPR001791, IPR000742	ConA-like_dom_sf, Laminin_G, EGF-like_dom	FALSE	FALSE
14			NRXN3	ENSG00000021645	ENST00000554738	ENSE00002466489	79861039	79862033	20	-1	-1						IPR013320, IPR001791, IPR000742	ConA-like_dom_sf, Laminin_G, EGF-like_dom	FALSE	FALSE
14	79280292	79280538	NRXN3	ENSG00000021645	ENST00000557594	ENSE00001361252	79279339	79280538	1	-1	1						IPR027789, IPR013320, IPR003585	Syndecan/Neurexin_dom, ConA-like_dom_sf, Neurexin-like	FALSE	FALSE
14	79861039	79861964	NRXN3	ENSG00000021645	ENST00000557594	ENSE00002454779	79861039	79862478	6	1	-1						IPR027789, IPR013320, IPR003585	Syndecan/Neurexin_dom, ConA-like_dom_sf, Neurexin-like	FALSE	FALSE
14			NRXN3	ENSG00000021645	ENST00000634499	ENSE00003790415	78170373	78170674	1	-1	-1						IPR027789, IPR013320, IPR003585, IPR001791, IPR000742	Syndecan/Neurexin_dom, ConA-like_dom_sf, Neurexin-like, Laminin_G, EGF-like_dom	FALSE	FALSE
14	79861663	79861964	NRXN3	ENSG00000021645	ENST00000634499	ENSE00003904829	79861663	79861964	22	1	0						IPR027789, IPR013320, IPR003585, IPR001791, IPR000742	Syndecan/Neurexin_dom, ConA-like_dom_sf, Neurexin-like, Laminin_G, EGF-like_dom	FALSE	FALSE
14	78972883	78972909	NRXN3	ENSG00000021645	ENST00000635466	ENSE00003788464	78972883	78972909	11	1	1						IPR027789, IPR013320, IPR003585, IPR001791, IPR000742	Syndecan/Neurexin_dom, ConA-like_dom_sf, Neurexin-like, Laminin_G, EGF-like_dom	FALSE	FALSE
14	79861342	79861964	NRXN3	ENSG00000021645	ENST00000635466	ENSE00003908205	79861342	79861964	18	1	0						IPR027789, IPR013320, IPR003585, IPR001791, IPR000742	Syndecan/Neurexin_dom, ConA-like_dom_sf, Neurexin-like, Laminin_G, EGF-like_dom	FALSE	FALSE
14	102319766	102320053	ZNF839	ENSG00000022976	ENST00000442396	ENSE00002537783	102319751	102320053	1	-1	0						IPR039946, IPR031885	ZN839, DUF4764	FALSE	FALSE
14	102325985	102326887	ZNF839	ENSG00000022976	ENST00000442396	ENSE00003583650	102325985	102326887	2	0	0	TRUE					IPR039946, IPR031885	ZN839, DUF4764	FALSE	FALSE
14	102331622	102331846	ZNF839	ENSG00000022976	ENST00000442396	ENSE00001743724	102331622	102331846	3	0	0	TRUE					IPR039946, IPR031885	ZN839, DUF4764	FALSE	FALSE
14	102334554	102334646	ZNF839	ENSG00000022976	ENST00000442396	ENSE00003644810	102334554	102334646	4	0	0	TRUE					IPR039946, IPR031885	ZN839, DUF4764	FALSE	FALSE
14	102335689	102335838	ZNF839	ENSG00000022976	ENST00000442396	ENSE00001785703	102335689	102335838	5	0	0	TRUE					IPR039946, IPR031885	ZN839, DUF4764	FALSE	FALSE
14	102338816	102338953	ZNF839	ENSG00000022976	ENST00000442396	ENSE00003656320	102338816	102338953	6	0	0	TRUE					IPR039946, IPR031885	ZN839, DUF4764	FALSE	FALSE
14	102339094	102339223	ZNF839	ENSG00000022976	ENST00000442396	ENSE00003670069	102339094	102339223	7	0	1						IPR039946, IPR031885	ZN839, DUF4764	FALSE	FALSE
14	102341323	102342179	ZNF839	ENSG00000022976	ENST00000442396	ENSE00003472446	102341323	102342367	8	1	-1						IPR039946, IPR031885	ZN839, DUF4764	FALSE	FALSE
14			ZNF839	ENSG00000022976	ENST00000558850	ENSE00002569636	102317377	102317666	1	-1	-1				TRUE		IPR039946, IPR031885	ZN839, DUF4764	FALSE	FALSE
14	102326045	102326887	ZNF839	ENSG00000022976	ENST00000558850	ENSE00003639729	102325985	102326887	2	-1	0						IPR039946, IPR031885	ZN839, DUF4764	FALSE	FALSE
14	102341323	102342179	ZNF839	ENSG00000022976	ENST00000558850	ENSE00002547557	102341323	102342364	8	1	-1						IPR039946, IPR031885	ZN839, DUF4764	FALSE	FALSE
14			ZNF839	ENSG00000022976	ENST00000559185	ENSE00002574895	102319298	102319518	1	-1	-1						IPR039946, IPR031885	ZN839, DUF4764	FALSE	FALSE
14	61762461	61762588	SNAPC1	ENSG00000023608	ENST00000216294	ENSE00001143783	61762420	61762588	1	-1	2
14	61766876	61767035	SNAPC1	ENSG00000023608	ENST00000216294	ENSE00003646833	61766876	61767035	2	2	0
14	61767212	61767352	SNAPC1	ENSG00000023608	ENST00000216294	ENSE00003681573	61767212	61767352	3	0	0	TRUE
14	61768636	61768740	SNAPC1	ENSG00000023608	ENST00000216294	ENSE00003553913	61768636	61768740	4	0	0	TRUE
14	61776095	61776253	SNAPC1	ENSG00000023608	ENST00000216294	ENSE00000658312	61776095	61776253	5	0	0	TRUE
14	61778072	61778140	SNAPC1	ENSG00000023608	ENST00000216294	ENSE00000658313	61778072	61778140	6	0	0	TRUE
14	61778848	61778910	SNAPC1	ENSG00000023608	ENST00000216294	ENSE00000658314	61778848	61778910	7	0	0	TRUE
14	61782247	61782397	SNAPC1	ENSG00000023608	ENST00000216294	ENSE00000658315	61782247	61782397	8	0	1
14	61792807	61792902	SNAPC1	ENSG00000023608	ENST00000216294	ENSE00000867527	61792807	61792902	9	1	1		TRUE
14	61794949	61794983	SNAPC1	ENSG00000023608	ENST00000216294	ENSE00001206892	61794949	61796428	10	1	-1
14	61322102	61322464	PRKCH	ENSG00000027075	ENST00000332981	ENSE00001313856	61321720	61322464	1	-1	0						IPR035892, IPR034665, IPR027431, IPR020454, IPR017892, IPR017441, IPR014376, IPR011009, IPR008271, IPR002219, IPR000961, IPR000719	C2_domain_sf, nPKC_eta, PKC_eta, DAG/PE-bd, Pkinase_C, Protein_kinase_ATP_BS, Prot_kin_PKC_delta, Kinase-like_dom_sf, Ser/Thr_kinase_AS, PE/DAG-bd, AGC-kinase_C, Prot_kinase_dom	FALSE	FALSE
14	61391225	61391288	PRKCH	ENSG00000027075	ENST00000332981	ENSE00003535166	61391225	61391288	2	0	1						IPR035892, IPR034665, IPR027431, IPR020454, IPR017892, IPR017441, IPR014376, IPR011009, IPR008271, IPR002219, IPR000961, IPR000719	C2_domain_sf, nPKC_eta, PKC_eta, DAG/PE-bd, Pkinase_C, Protein_kinase_ATP_BS, Prot_kin_PKC_delta, Kinase-like_dom_sf, Ser/Thr_kinase_AS, PE/DAG-bd, AGC-kinase_C, Prot_kinase_dom	FALSE	FALSE
14	61443111	61443261	PRKCH	ENSG00000027075	ENST00000332981	ENSE00003683690	61443111	61443261	3	1	2						IPR035892, IPR034665, IPR027431, IPR020454, IPR017892, IPR017441, IPR014376, IPR011009, IPR008271, IPR002219, IPR000961, IPR000719	C2_domain_sf, nPKC_eta, PKC_eta, DAG/PE-bd, Pkinase_C, Protein_kinase_ATP_BS, Prot_kin_PKC_delta, Kinase-like_dom_sf, Ser/Thr_kinase_AS, PE/DAG-bd, AGC-kinase_C, Prot_kinase_dom	FALSE	FALSE
14	61445692	61445726	PRKCH	ENSG00000027075	ENST00000332981	ENSE00003575400	61445692	61445726	4	2	1						IPR020454	DAG/PE-bd	FALSE	FALSE
14	61449164	61449252	PRKCH	ENSG00000027075	ENST00000332981	ENSE00003788450	61449164	61449252	5	1	0						IPR020454	DAG/PE-bd	FALSE	FALSE
14	61450842	61450971	PRKCH	ENSG00000027075	ENST00000332981	ENSE00003468824	61450842	61450971	6	0	1						IPR020454	DAG/PE-bd	FALSE	FALSE
14	61453226	61453353	PRKCH	ENSG00000027075	ENST00000332981	ENSE00003476188	61453226	61453353	7	1	0						IPR035892, IPR034665, IPR027431, IPR020454, IPR017892, IPR017441, IPR014376, IPR011009, IPR008271, IPR002219, IPR000961, IPR000719	C2_domain_sf, nPKC_eta, PKC_eta, DAG/PE-bd, Pkinase_C, Protein_kinase_ATP_BS, Prot_kin_PKC_delta, Kinase-like_dom_sf, Ser/Thr_kinase_AS, PE/DAG-bd, AGC-kinase_C, Prot_kinase_dom	FALSE	FALSE
14	61457176	61457319	PRKCH	ENSG00000027075	ENST00000332981	ENSE00003512561	61457176	61457319	8	0	0	TRUE					IPR035892, IPR034665, IPR027431, IPR020454, IPR017892, IPR017441, IPR014376, IPR011009, IPR008271, IPR002219, IPR000961, IPR000719	C2_domain_sf, nPKC_eta, PKC_eta, DAG/PE-bd, Pkinase_C, Protein_kinase_ATP_BS, Prot_kin_PKC_delta, Kinase-like_dom_sf, Ser/Thr_kinase_AS, PE/DAG-bd, AGC-kinase_C, Prot_kinase_dom	FALSE	FALSE
14	61457506	61457679	PRKCH	ENSG00000027075	ENST00000332981	ENSE00003468881	61457506	61457679	9	0	0	TRUE					IPR035892, IPR034665, IPR027431, IPR020454, IPR017892, IPR017441, IPR014376, IPR011009, IPR008271, IPR002219, IPR000961, IPR000719	C2_domain_sf, nPKC_eta, PKC_eta, DAG/PE-bd, Pkinase_C, Protein_kinase_ATP_BS, Prot_kin_PKC_delta, Kinase-like_dom_sf, Ser/Thr_kinase_AS, PE/DAG-bd, AGC-kinase_C, Prot_kinase_dom	FALSE	FALSE
14	61485502	61485656	PRKCH	ENSG00000027075	ENST00000332981	ENSE00003468962	61485502	61485656	10	0	2						IPR035892, IPR034665, IPR027431, IPR020454, IPR017892, IPR017441, IPR014376, IPR011009, IPR008271, IPR002219, IPR000961, IPR000719	C2_domain_sf, nPKC_eta, PKC_eta, DAG/PE-bd, Pkinase_C, Protein_kinase_ATP_BS, Prot_kin_PKC_delta, Kinase-like_dom_sf, Ser/Thr_kinase_AS, PE/DAG-bd, AGC-kinase_C, Prot_kinase_dom	FALSE	FALSE
14	61529075	61529213	PRKCH	ENSG00000027075	ENST00000332981	ENSE00003642436	61529075	61529213	11	2	0						IPR011009, IPR008271	Kinase-like_dom_sf, Ser/Thr_kinase_AS	FALSE	FALSE
14	61530407	61530595	PRKCH	ENSG00000027075	ENST00000332981	ENSE00003584360	61530407	61530595	12	0	0	TRUE					IPR035892, IPR034665, IPR027431, IPR020454, IPR017892, IPR017441, IPR014376, IPR011009, IPR008271, IPR002219, IPR000961, IPR000719	C2_domain_sf, nPKC_eta, PKC_eta, DAG/PE-bd, Pkinase_C, Protein_kinase_ATP_BS, Prot_kin_PKC_delta, Kinase-like_dom_sf, Ser/Thr_kinase_AS, PE/DAG-bd, AGC-kinase_C, Prot_kinase_dom	FALSE	FALSE
14	61547743	61547886	PRKCH	ENSG00000027075	ENST00000332981	ENSE00003566321	61547743	61547886	13	0	0	TRUE					IPR035892, IPR034665, IPR027431, IPR020454, IPR017892, IPR017441, IPR014376, IPR011009, IPR008271, IPR002219, IPR000961, IPR000719	C2_domain_sf, nPKC_eta, PKC_eta, DAG/PE-bd, Pkinase_C, Protein_kinase_ATP_BS, Prot_kin_PKC_delta, Kinase-like_dom_sf, Ser/Thr_kinase_AS, PE/DAG-bd, AGC-kinase_C, Prot_kinase_dom	FALSE	FALSE
14	61549685	61549831	PRKCH	ENSG00000027075	ENST00000332981	ENSE00002516287	61549685	61550976	14	0	-1						IPR035892, IPR034665, IPR027431, IPR020454, IPR017892, IPR017441, IPR014376, IPR011009, IPR008271, IPR002219, IPR000961, IPR000719	C2_domain_sf, nPKC_eta, PKC_eta, DAG/PE-bd, Pkinase_C, Protein_kinase_ATP_BS, Prot_kin_PKC_delta, Kinase-like_dom_sf, Ser/Thr_kinase_AS, PE/DAG-bd, AGC-kinase_C, Prot_kinase_dom	FALSE	FALSE
14			PRKCH	ENSG00000027075	ENST00000553265	ENSE00002492721	61347891	61348059	1	-1	-1				TRUE		IPR020454	DAG/PE-bd	FALSE	FALSE
14	61443167	61443261	PRKCH	ENSG00000027075	ENST00000553265	ENSE00003560277	61443111	61443261	3	-1	2						IPR020454	DAG/PE-bd	FALSE	FALSE
14	61450842	61450885	PRKCH	ENSG00000027075	ENST00000553265	ENSE00002480543	61450842	61450885	6	0	2						IPR020454	DAG/PE-bd	FALSE	FALSE
14			PRKCH	ENSG00000027075	ENST00000553726	ENSE00002516210	61344324	61344416	1	-1	-1
14			PRKCH	ENSG00000027075	ENST00000553726	ENSE00003569631	61445692	61445726	3	-1	-1				TRUE
14			PRKCH	ENSG00000027075	ENST00000553726	ENSE00003618027	61449164	61449252	4	-1	-1				TRUE
14	61450947	61450971	PRKCH	ENSG00000027075	ENST00000553726	ENSE00003670124	61450842	61450971	5	-1	1
14	61457176	61457181	PRKCH	ENSG00000027075	ENST00000553726	ENSE00002471593	61457176	61457181	7	0	0
14	61326993	61327181	PRKCH	ENSG00000027075	ENST00000553830	ENSE00002480913	61326913	61327181	1	-1	0						IPR020454	DAG/PE-bd	FALSE	FALSE
14	61445692	61445721	PRKCH	ENSG00000027075	ENST00000553830	ENSE00002486234	61445692	61445721	4	2	2						IPR020454	DAG/PE-bd	FALSE	FALSE
14			PRKCH	ENSG00000027075	ENST00000553831	ENSE00002464208	61344242	61344416	1	-1	-1						IPR020454	DAG/PE-bd	FALSE	FALSE
14	61450842	61450872	PRKCH	ENSG00000027075	ENST00000553831	ENSE00002442541	61450842	61450872	6	0	1						IPR020454	DAG/PE-bd	FALSE	FALSE
14			PRKCH	ENSG00000027075	ENST00000555082	ENSE00002470434	61322664	61322761	1	-1	-1						IPR034665, IPR020454, IPR017892, IPR017441, IPR014376, IPR011009, IPR008271, IPR002219, IPR000961	nPKC_eta, DAG/PE-bd, Pkinase_C, Protein_kinase_ATP_BS, Prot_kin_PKC_delta, Kinase-like_dom_sf, Ser/Thr_kinase_AS, PE/DAG-bd, AGC-kinase_C	FALSE	FALSE
14			PRKCH	ENSG00000027075	ENST00000555185	ENSE00002444641	61187559	61187668	1	-1	-1				TRUE		IPR011009, IPR008271	Kinase-like_dom_sf, Ser/Thr_kinase_AS	FALSE	FALSE
14	61485520	61485656	PRKCH	ENSG00000027075	ENST00000555185	ENSE00003479426	61485502	61485656	2	-1	2						IPR011009, IPR008271	Kinase-like_dom_sf, Ser/Thr_kinase_AS	FALSE	FALSE
14	61530407	61530584	PRKCH	ENSG00000027075	ENST00000555185	ENSE00002430242	61530407	61530584	4	0	1						IPR011009, IPR008271	Kinase-like_dom_sf, Ser/Thr_kinase_AS	FALSE	FALSE
14			PRKCH	ENSG00000027075	ENST00000555906	ENSE00002487163	61281149	61281268	1	-1	-1						IPR020454	DAG/PE-bd	FALSE	FALSE
14			PRKCH	ENSG00000027075	ENST00000555906	ENSE00003603840	61391225	61391288	2	-1	-1						IPR020454	DAG/PE-bd	FALSE	FALSE
14			PRKCH	ENSG00000027075	ENST00000556164	ENSE00002474547	61361074	61361168	1	-1	-1						IPR020454	DAG/PE-bd	FALSE	FALSE
14	61449164	61449247	PRKCH	ENSG00000027075	ENST00000556164	ENSE00002521914	61449164	61449247	5	1	1						IPR020454	DAG/PE-bd	FALSE	FALSE
14			PRKCH	ENSG00000027075	ENST00000556778	ENSE00002524410	61187569	61187668	1	-1	-1						IPR020454	DAG/PE-bd	FALSE	FALSE
14	61453226	61453265	PRKCH	ENSG00000027075	ENST00000556778	ENSE00002506044	61453226	61453265	6	1	2						IPR020454	DAG/PE-bd	FALSE	FALSE
14			PRKCH	ENSG00000027075	ENST00000557473	ENSE00002533868	61442558	61442749	1	-1	-1						IPR020454	DAG/PE-bd	FALSE	FALSE
14	61450842	61450941	PRKCH	ENSG00000027075	ENST00000557473	ENSE00002532636	61450842	61450941	5	0	1						IPR020454	DAG/PE-bd	FALSE	FALSE
14			PRKCH	ENSG00000027075	ENST00000557585	ENSE00002476787	61390694	61390838	1	-1	-1						IPR020454, IPR017441, IPR011009, IPR002219	DAG/PE-bd, Protein_kinase_ATP_BS, Kinase-like_dom_sf, PE/DAG-bd	FALSE	FALSE
14	61457506	61457557	PRKCH	ENSG00000027075	ENST00000557585	ENSE00002482301	61457506	61457557	9	0	1						IPR020454, IPR017441, IPR011009, IPR002219	DAG/PE-bd, Protein_kinase_ATP_BS, Kinase-like_dom_sf, PE/DAG-bd	FALSE	FALSE
14	61485535	61485656	PRKCH	ENSG00000027075	ENST00000640011	ENSE00003803972	61485535	61485656	1	0	2						IPR011009, IPR008271	Kinase-like_dom_sf, Ser/Thr_kinase_AS	FALSE	FALSE
14	61529075	61529216	PRKCH	ENSG00000027075	ENST00000640011	ENSE00003802829	61529075	61529216	2	2	0						IPR011009, IPR008271	Kinase-like_dom_sf, Ser/Thr_kinase_AS	FALSE	FALSE
14	61529218	61529238	PRKCH	ENSG00000027075	ENST00000640011	ENSE00003801895	61529218	61529238	3	0	0						IPR011009, IPR008271	Kinase-like_dom_sf, Ser/Thr_kinase_AS	FALSE	FALSE
14	69399370	69399465	SLC39A9	ENSG00000029364	ENST00000031146	ENSE00003081080	69398692	69399465	1	-1	0
14	69424094	69424202	SLC39A9	ENSG00000029364	ENST00000031146	ENSE00003623740	69424094	69424202	2	0	1
14	69453241	69453309	SLC39A9	ENSG00000029364	ENST00000031146	ENSE00003612015	69453241	69453309	3	1	1		TRUE
14	69454812	69454897	SLC39A9	ENSG00000029364	ENST00000031146	ENSE00003460102	69454812	69454897	4	1	0
14	69455732	69455866	SLC39A9	ENSG00000029364	ENST00000031146	ENSE00003619063	69455732	69455866	5	0	0	TRUE
14	69458363	69458593	SLC39A9	ENSG00000029364	ENST00000031146	ENSE00001518308	69458363	69462381	6	0	-1
14	69442069	69442266	SLC39A9	ENSG00000029364	ENST00000336643	ENSE00003688718	69442069	69442266	3	1	1
14	69458363	69458593	SLC39A9	ENSG00000029364	ENST00000336643	ENSE00002478136	69458363	69462390	7	0	-1
14	69399370	69399465	SLC39A9	ENSG00000029364	ENST00000555840	ENSE00002506191	69398738	69399465	1	-1	0
14	69458363	69458593	SLC39A9	ENSG00000029364	ENST00000555840	ENSE00002461113	69458363	69458729	7	0	-1
14			SLC39A9	ENSG00000029364	ENST00000555840	ENSE00002500340	69461697	69462381	8	-1	-1
14	69399370	69399465	SLC39A9	ENSG00000029364	ENST00000556605	ENSE00001362208	69398690	69399465	1	-1	0
14	69461697	69461702	SLC39A9	ENSG00000029364	ENST00000556605	ENSE00002517729	69461697	69462388	7	0	-1
14	69399370	69399465	SLC39A9	ENSG00000029364	ENST00000557046	ENSE00002535967	69399370	69399465	1	0	0
14	69458363	69458593	SLC39A9	ENSG00000029364	ENST00000557046	ENSE00002457294	69458363	69458593	6	0	0
14	69441832	69441905	SLC39A9	ENSG00000029364	ENST00000628474	ENSE00003766183	69441832	69441972	3	1	-1
14			SLC39A9	ENSG00000029364	ENST00000628474	ENSE00003547643	69442069	69442266	4	-1	-1				TRUE
14			SLC39A9	ENSG00000029364	ENST00000628474	ENSE00003512264	69453241	69453309	5	-1	-1				TRUE
14			SLC39A9	ENSG00000029364	ENST00000628474	ENSE00003507522	69454812	69454897	6	-1	-1				TRUE
14			SLC39A9	ENSG00000029364	ENST00000628474	ENSE00003681585	69455732	69455866	7	-1	-1				TRUE
14			SLC39A9	ENSG00000029364	ENST00000628474	ENSE00003771911	69458363	69460551	8	-1	-1
14			ARID4A	ENSG00000032219	ENST00000348476	ENSE00001357347	58298504	58298700	1	-1	-1				TRUE		IPR036431, IPR025995, IPR016197, IPR012603, IPR002999, IPR001606	ARID_dom_sf, Tudor-knot, Chromo-like_dom_sf, RBB1NT, Tudor, ARID_dom	FALSE	FALSE
14	58299855	58299860	ARID4A	ENSG00000032219	ENST00000348476	ENSE00001424790	58299798	58299860	2	-1	0						IPR036431, IPR025995, IPR016197, IPR012603, IPR002999, IPR001606	ARID_dom_sf, Tudor-knot, Chromo-like_dom_sf, RBB1NT, Tudor, ARID_dom	FALSE	FALSE
14	58301580	58301690	ARID4A	ENSG00000032219	ENST00000348476	ENSE00000867394	58301580	58301690	3	0	0	TRUE					IPR036431, IPR025995, IPR016197, IPR012603, IPR002999, IPR001606	ARID_dom_sf, Tudor-knot, Chromo-like_dom_sf, RBB1NT, Tudor, ARID_dom	FALSE	FALSE
14	58304944	58305009	ARID4A	ENSG00000032219	ENST00000348476	ENSE00003641464	58304944	58305009	4	0	0	TRUE					IPR036431, IPR025995, IPR016197, IPR012603, IPR002999, IPR001606	ARID_dom_sf, Tudor-knot, Chromo-like_dom_sf, RBB1NT, Tudor, ARID_dom	FALSE	FALSE
14	58306022	58306112	ARID4A	ENSG00000032219	ENST00000348476	ENSE00003527257	58306022	58306112	5	0	1						IPR036431, IPR025995, IPR016197, IPR012603, IPR002999, IPR001606	ARID_dom_sf, Tudor-knot, Chromo-like_dom_sf, RBB1NT, Tudor, ARID_dom	FALSE	FALSE
14	58318542	58318621	ARID4A	ENSG00000032219	ENST00000348476	ENSE00000902444	58318542	58318621	6	1	0						IPR036431, IPR025995, IPR016197, IPR012603, IPR002999, IPR001606	ARID_dom_sf, Tudor-knot, Chromo-like_dom_sf, RBB1NT, Tudor, ARID_dom	FALSE	FALSE
14	58318711	58318805	ARID4A	ENSG00000032219	ENST00000348476	ENSE00000902445	58318711	58318805	7	0	2						IPR036431, IPR025995, IPR016197, IPR012603, IPR002999, IPR001606	ARID_dom_sf, Tudor-knot, Chromo-like_dom_sf, RBB1NT, Tudor, ARID_dom	FALSE	FALSE
14	58323485	58323617	ARID4A	ENSG00000032219	ENST00000348476	ENSE00000902446	58323485	58323617	8	2	0						IPR036431, IPR025995, IPR016197, IPR012603, IPR002999, IPR001606	ARID_dom_sf, Tudor-knot, Chromo-like_dom_sf, RBB1NT, Tudor, ARID_dom	FALSE	FALSE
14	58328237	58328316	ARID4A	ENSG00000032219	ENST00000348476	ENSE00000902447	58328237	58328316	9	0	2						IPR036431, IPR025995, IPR016197, IPR012603, IPR002999, IPR001606	ARID_dom_sf, Tudor-knot, Chromo-like_dom_sf, RBB1NT, Tudor, ARID_dom	FALSE	FALSE
14	58329528	58329604	ARID4A	ENSG00000032219	ENST00000348476	ENSE00000658052	58329528	58329604	10	2	1						IPR036431, IPR025995, IPR016197, IPR012603, IPR002999, IPR001606	ARID_dom_sf, Tudor-knot, Chromo-like_dom_sf, RBB1NT, Tudor, ARID_dom	FALSE	FALSE
14	58330003	58330169	ARID4A	ENSG00000032219	ENST00000348476	ENSE00003789788	58330003	58330169	11	1	0						IPR036431, IPR025995, IPR016197, IPR012603, IPR002999, IPR001606	ARID_dom_sf, Tudor-knot, Chromo-like_dom_sf, RBB1NT, Tudor, ARID_dom	FALSE	FALSE
14	58344695	58344767	ARID4A	ENSG00000032219	ENST00000348476	ENSE00003576959	58344695	58344767	12	0	1						IPR036431, IPR025995, IPR016197, IPR012603, IPR002999, IPR001606	ARID_dom_sf, Tudor-knot, Chromo-like_dom_sf, RBB1NT, Tudor, ARID_dom	FALSE	FALSE
14	58346411	58346505	ARID4A	ENSG00000032219	ENST00000348476	ENSE00001094616	58346411	58346505	13	1	0						IPR036431, IPR025995, IPR016197, IPR012603, IPR002999, IPR001606	ARID_dom_sf, Tudor-knot, Chromo-like_dom_sf, RBB1NT, Tudor, ARID_dom	FALSE	FALSE
14	58347020	58347117	ARID4A	ENSG00000032219	ENST00000348476	ENSE00001094609	58347020	58347117	14	0	2						IPR036431, IPR025995, IPR016197, IPR012603, IPR002999, IPR001606	ARID_dom_sf, Tudor-knot, Chromo-like_dom_sf, RBB1NT, Tudor, ARID_dom	FALSE	FALSE
14	58347647	58347878	ARID4A	ENSG00000032219	ENST00000348476	ENSE00001094617	58347647	58347878	15	2	0						IPR036431, IPR025995, IPR016197, IPR012603, IPR002999, IPR001606	ARID_dom_sf, Tudor-knot, Chromo-like_dom_sf, RBB1NT, Tudor, ARID_dom	FALSE	FALSE
14	58351073	58351323	ARID4A	ENSG00000032219	ENST00000348476	ENSE00000902454	58351073	58351323	16	0	2						IPR036431, IPR025995, IPR016197, IPR012603, IPR002999, IPR001606	ARID_dom_sf, Tudor-knot, Chromo-like_dom_sf, RBB1NT, Tudor, ARID_dom	FALSE	FALSE
14	58353658	58353855	ARID4A	ENSG00000032219	ENST00000348476	ENSE00003650982	58353658	58353855	17	2	2			TRUE			IPR036431, IPR025995, IPR016197, IPR012603, IPR002999, IPR001606	ARID_dom_sf, Tudor-knot, Chromo-like_dom_sf, RBB1NT, Tudor, ARID_dom	FALSE	FALSE
14	58359132	58359216	ARID4A	ENSG00000032219	ENST00000348476	ENSE00003683486	58359132	58359216	18	2	0						IPR036431, IPR025995, IPR016197, IPR012603, IPR002999, IPR001606	ARID_dom_sf, Tudor-knot, Chromo-like_dom_sf, RBB1NT, Tudor, ARID_dom	FALSE	FALSE
14	58360901	58361042	ARID4A	ENSG00000032219	ENST00000348476	ENSE00000658061	58360901	58361042	19	0	1						IPR036431, IPR025995, IPR016197, IPR012603, IPR002999, IPR001606	ARID_dom_sf, Tudor-knot, Chromo-like_dom_sf, RBB1NT, Tudor, ARID_dom	FALSE	FALSE
14	58364170	58365300	ARID4A	ENSG00000032219	ENST00000348476	ENSE00003787128	58364170	58365300	20	1	1		TRUE				IPR036431, IPR025995, IPR016197, IPR012603, IPR002999, IPR001606	ARID_dom_sf, Tudor-knot, Chromo-like_dom_sf, RBB1NT, Tudor, ARID_dom	FALSE	FALSE
14	58365518	58365622	ARID4A	ENSG00000032219	ENST00000348476	ENSE00000658064	58365518	58365622	21	1	1		TRUE				IPR036431, IPR025995, IPR016197, IPR012603, IPR002999, IPR001606	ARID_dom_sf, Tudor-knot, Chromo-like_dom_sf, RBB1NT, Tudor, ARID_dom	FALSE	FALSE
14	58366883	58367029	ARID4A	ENSG00000032219	ENST00000348476	ENSE00003505137	58366883	58367029	22	1	1		TRUE				IPR036431, IPR025995, IPR016197, IPR012603, IPR002999, IPR001606	ARID_dom_sf, Tudor-knot, Chromo-like_dom_sf, RBB1NT, Tudor, ARID_dom	FALSE	FALSE
14	58371886	58371989	ARID4A	ENSG00000032219	ENST00000348476	ENSE00001356866	58371886	58373730	23	1	-1						IPR036431, IPR025995, IPR016197, IPR012603, IPR002999, IPR001606	ARID_dom_sf, Tudor-knot, Chromo-like_dom_sf, RBB1NT, Tudor, ARID_dom	FALSE	FALSE
14			ARID4A	ENSG00000032219	ENST00000355431	ENSE00001871355	58298555	58298700	1	-1	-1						IPR036431, IPR025995, IPR016197, IPR012603, IPR002999, IPR001606	ARID_dom_sf, Tudor-knot, Chromo-like_dom_sf, RBB1NT, Tudor, ARID_dom	FALSE	FALSE
14	58366024	58366230	ARID4A	ENSG00000032219	ENST00000355431	ENSE00001255076	58366024	58366230	22	1	1						IPR036431, IPR025995, IPR016197, IPR012603, IPR002999, IPR001606	ARID_dom_sf, Tudor-knot, Chromo-like_dom_sf, RBB1NT, Tudor, ARID_dom	FALSE	FALSE
14	58371886	58371989	ARID4A	ENSG00000032219	ENST00000355431	ENSE00001883608	58371886	58373876	24	1	-1						IPR036431, IPR025995, IPR016197, IPR012603, IPR002999, IPR001606	ARID_dom_sf, Tudor-knot, Chromo-like_dom_sf, RBB1NT, Tudor, ARID_dom	FALSE	FALSE
14			ARID4A	ENSG00000032219	ENST00000395168	ENSE00002480680	58298556	58298700	1	-1	-1						IPR036431, IPR025995, IPR016197, IPR012603, IPR002999, IPR001606	ARID_dom_sf, Tudor-knot, Chromo-like_dom_sf, RBB1NT, Tudor, ARID_dom	FALSE	FALSE
14	58366024	58366068	ARID4A	ENSG00000032219	ENST00000395168	ENSE00001647915	58366024	58366068	22	1	1						IPR036431, IPR025995, IPR016197, IPR012603, IPR002999, IPR001606	ARID_dom_sf, Tudor-knot, Chromo-like_dom_sf, RBB1NT, Tudor, ARID_dom	FALSE	FALSE
14	58371886	58371989	ARID4A	ENSG00000032219	ENST00000395168	ENSE00001745393	58371886	58372226	24	1	-1						IPR036431, IPR025995, IPR016197, IPR012603, IPR002999, IPR001606	ARID_dom_sf, Tudor-knot, Chromo-like_dom_sf, RBB1NT, Tudor, ARID_dom	FALSE	FALSE
14			ARID4A	ENSG00000032219	ENST00000417477	ENSE00001678814	58331287	58331518	1	-1	-1				TRUE		IPR036431, IPR025995, IPR016197, IPR001606	ARID_dom_sf, Tudor-knot, Chromo-like_dom_sf, ARID_dom	FALSE	FALSE
14	58344755	58344767	ARID4A	ENSG00000032219	ENST00000417477	ENSE00003638679	58344695	58344767	2	-1	1						IPR036431, IPR025995, IPR016197, IPR001606	ARID_dom_sf, Tudor-knot, Chromo-like_dom_sf, ARID_dom	FALSE	FALSE
14	58299855	58299860	ARID4A	ENSG00000032219	ENST00000431317	ENSE00002457153	58299537	58299860	1	-1	0						IPR036431, IPR025995, IPR016197, IPR012603, IPR002999, IPR001606	ARID_dom_sf, Tudor-knot, Chromo-like_dom_sf, RBB1NT, Tudor, ARID_dom	FALSE	FALSE
14	58371886	58371989	ARID4A	ENSG00000032219	ENST00000431317	ENSE00001520788	58371886	58373887	22	1	-1						IPR036431, IPR025995, IPR016197, IPR012603, IPR002999, IPR001606	ARID_dom_sf, Tudor-knot, Chromo-like_dom_sf, RBB1NT, Tudor, ARID_dom	FALSE	FALSE
14			FUT8	ENSG00000033170	ENST00000342677	ENSE00002490218	65411865	65411993	1	-1	-1				TRUE
14	65561564	65561766	FUT8	ENSG00000033170	ENST00000342677	ENSE00001383814	65561337	65561766	3	-1	2						IPR036028, IPR035653, IPR027350, IPR015827	SH3-like_dom_sf, Fut8_SH3, GT23_dom, Fut8	FALSE	FALSE
14	65615978	65616093	FUT8	ENSG00000033170	ENST00000342677	ENSE00003473163	65615978	65616093	4	2	1						IPR036028, IPR035653, IPR027350, IPR015827	SH3-like_dom_sf, Fut8_SH3, GT23_dom, Fut8	FALSE	FALSE
14	65616211	65616373	FUT8	ENSG00000033170	ENST00000342677	ENSE00003576253	65616211	65616373	5	1	2						IPR036028, IPR035653, IPR027350, IPR015827	SH3-like_dom_sf, Fut8_SH3, GT23_dom, Fut8	FALSE	FALSE
14	65629492	65629606	FUT8	ENSG00000033170	ENST00000342677	ENSE00003528423	65629492	65629606	6	2	0						IPR036028, IPR035653, IPR027350, IPR015827	SH3-like_dom_sf, Fut8_SH3, GT23_dom, Fut8	FALSE	FALSE
14	65669243	65669480	FUT8	ENSG00000033170	ENST00000342677	ENSE00003535052	65669243	65669480	7	0	1						IPR036028, IPR035653, IPR027350, IPR015827	SH3-like_dom_sf, Fut8_SH3, GT23_dom, Fut8	FALSE	FALSE
14	65733231	65733322	FUT8	ENSG00000033170	ENST00000342677	ENSE00003468048	65733231	65733381	8	1	-1
14			FUT8	ENSG00000033170	ENST00000342677	ENSE00003518091	65742093	65743142	9	-1	-1
14			FUT8	ENSG00000033170	ENST00000358307	ENSE00001868755	65413008	65413214	1	-1	-1				TRUE		IPR036028, IPR035653, IPR027350	SH3-like_dom_sf, Fut8_SH3, GT23_dom	FALSE	FALSE
14	65617097	65617191	FUT8	ENSG00000033170	ENST00000358307	ENSE00001323384	65617090	65617191	5	-1	2						IPR036028, IPR035653, IPR027350	SH3-like_dom_sf, Fut8_SH3, GT23_dom	FALSE	FALSE
14	65721775	65722021	FUT8	ENSG00000033170	ENST00000358307	ENSE00000658486	65721775	65722021	8	1	2						IPR036028, IPR035653, IPR027350, IPR015827	SH3-like_dom_sf, Fut8_SH3, GT23_dom, Fut8	FALSE	FALSE
14	65724147	65724323	FUT8	ENSG00000033170	ENST00000358307	ENSE00000658485	65724147	65724323	9	2	2			TRUE			IPR036028, IPR035653, IPR027350, IPR015827	SH3-like_dom_sf, Fut8_SH3, GT23_dom, Fut8	FALSE	FALSE
14	65733231	65733381	FUT8	ENSG00000033170	ENST00000358307	ENSE00003664030	65733231	65733381	10	2	0						IPR036028, IPR035653, IPR027350, IPR015827	SH3-like_dom_sf, Fut8_SH3, GT23_dom, Fut8	FALSE	FALSE
14	65742093	65742410	FUT8	ENSG00000033170	ENST00000358307	ENSE00003542627	65742093	65743142	11	0	-1						IPR036028, IPR035653, IPR027350, IPR015827	SH3-like_dom_sf, Fut8_SH3, GT23_dom, Fut8	FALSE	FALSE
14			FUT8	ENSG00000033170	ENST00000360689	ENSE00001551447	65410592	65411993	1	-1	-1				TRUE		IPR036028, IPR035653, IPR027350, IPR015827	SH3-like_dom_sf, Fut8_SH3, GT23_dom, Fut8	FALSE	FALSE
14			FUT8	ENSG00000033170	ENST00000360689	ENSE00001373882	65455621	65455718	2	-1	-1						IPR036028, IPR035653, IPR027350, IPR015827	SH3-like_dom_sf, Fut8_SH3, GT23_dom, Fut8	FALSE	FALSE
14	65742093	65742410	FUT8	ENSG00000033170	ENST00000360689	ENSE00001953869	65742093	65744121	11	0	-1						IPR036028, IPR035653, IPR027350, IPR015827	SH3-like_dom_sf, Fut8_SH3, GT23_dom, Fut8	FALSE	FALSE
14			FUT8	ENSG00000033170	ENST00000394586	ENSE00001422457	65411122	65411993	1	-1	-1						IPR036028, IPR035653, IPR027350, IPR015827	SH3-like_dom_sf, Fut8_SH3, GT23_dom, Fut8	FALSE	FALSE
14			FUT8	ENSG00000033170	ENST00000554610	ENSE00002470845	65413022	65413214	1	-1	-1				TRUE
14	65561564	65561697	FUT8	ENSG00000033170	ENST00000554610	ENSE00002498685	65561337	65561697	2	-1	2
14			FUT8	ENSG00000033170	ENST00000554667	ENSE00002456972	65488318	65488583	1	-1	-1
14	65561564	65561702	FUT8	ENSG00000033170	ENST00000554667	ENSE00002508185	65561337	65561702	2	-1	1
14			FUT8	ENSG00000033170	ENST00000555559	ENSE00002441623	65411936	65411993	1	-1	-1
14			FUT8	ENSG00000033170	ENST00000555559	ENSE00002432442	65479707	65479784	3	-1	-1				TRUE
14	65561564	65561685	FUT8	ENSG00000033170	ENST00000555559	ENSE00002454977	65561337	65561685	4	-1	2
14			FUT8	ENSG00000033170	ENST00000556518	ENSE00002521853	65411863	65411993	1	-1	-1
14			FUT8	ENSG00000033170	ENST00000556518	ENSE00002491016	65430216	65430309	2	-1	-1				TRUE
14	65561564	65561652	FUT8	ENSG00000033170	ENST00000556518	ENSE00002501789	65561337	65561652	4	-1	2
14			FUT8	ENSG00000033170	ENST00000557164	ENSE00002507242	65411874	65411993	1	-1	-1						IPR036028, IPR035653, IPR027350	SH3-like_dom_sf, Fut8_SH3, GT23_dom	FALSE	FALSE
14			FUT8	ENSG00000033170	ENST00000557164	ENSE00003523901	65615978	65616093	3	-1	-1				TRUE		IPR036028, IPR035653, IPR027350	SH3-like_dom_sf, Fut8_SH3, GT23_dom	FALSE	FALSE
14			FUT8	ENSG00000033170	ENST00000557164	ENSE00003664244	65616211	65616373	4	-1	-1				TRUE		IPR036028, IPR035653, IPR027350	SH3-like_dom_sf, Fut8_SH3, GT23_dom	FALSE	FALSE
14	65629499	65629606	FUT8	ENSG00000033170	ENST00000557164	ENSE00003673734	65629492	65629606	5	-1	0						IPR036028, IPR035653, IPR027350	SH3-like_dom_sf, Fut8_SH3, GT23_dom	FALSE	FALSE
14	65742093	65742410	FUT8	ENSG00000033170	ENST00000557164	ENSE00002509004	65742093	65742936	10	0	-1						IPR036028, IPR035653, IPR027350	SH3-like_dom_sf, Fut8_SH3, GT23_dom	FALSE	FALSE
14			FUT8	ENSG00000033170	ENST00000557338	ENSE00002521323	65413019	65413214	1	-1	-1				TRUE
14	65561564	65561715	FUT8	ENSG00000033170	ENST00000557338	ENSE00002516077	65561337	65561715	4	-1	2
14			FUT8	ENSG00000033170	ENST00000673929	ENSE00003897036	65412730	65413214	1	-1	-1						IPR036028, IPR035653, IPR027350, IPR015827	SH3-like_dom_sf, Fut8_SH3, GT23_dom, Fut8	FALSE	FALSE
14	99684418	99684536	CYP46A1	ENSG00000036530	ENST00000261835	ENSE00002228051	99684298	99684536	1	-1	2						IPR039983, IPR036396, IPR017972, IPR002401	CYP46A1, Cyt_P450_sf, Cyt_P450_CS, Cyt_P450_E_grp-I	FALSE	FALSE
14	99691081	99691161	CYP46A1	ENSG00000036530	ENST00000261835	ENSE00003461591	99691081	99691161	2	2	2			TRUE
14	99691780	99691861	CYP46A1	ENSG00000036530	ENST00000261835	ENSE00003496585	99691780	99691861	3	2	0
14	99699466	99699539	CYP46A1	ENSG00000036530	ENST00000261835	ENSE00003550580	99699466	99699539	4	0	2						IPR039983, IPR036396, IPR017972, IPR002401	CYP46A1, Cyt_P450_sf, Cyt_P450_CS, Cyt_P450_E_grp-I	FALSE	FALSE
14	99700015	99700101	CYP46A1	ENSG00000036530	ENST00000261835	ENSE00003579073	99700015	99700101	5	2	2			TRUE			IPR039983, IPR036396, IPR017972, IPR002401	CYP46A1, Cyt_P450_sf, Cyt_P450_CS, Cyt_P450_E_grp-I	FALSE	FALSE
14	99706647	99706785	CYP46A1	ENSG00000036530	ENST00000261835	ENSE00003565465	99706647	99706785	6	2	0						IPR039983, IPR036396, IPR017972, IPR002401	CYP46A1, Cyt_P450_sf, Cyt_P450_CS, Cyt_P450_E_grp-I	FALSE	FALSE
14	99707568	99707678	CYP46A1	ENSG00000036530	ENST00000261835	ENSE00000941498	99707568	99707678	7	0	0	TRUE					IPR039983, IPR036396, IPR017972, IPR002401	CYP46A1, Cyt_P450_sf, Cyt_P450_CS, Cyt_P450_E_grp-I	FALSE	FALSE
14	99715810	99715960	CYP46A1	ENSG00000036530	ENST00000261835	ENSE00003535628	99715810	99715960	8	0	1						IPR039983, IPR036396, IPR017972, IPR002401	CYP46A1, Cyt_P450_sf, Cyt_P450_CS, Cyt_P450_E_grp-I	FALSE	FALSE
14	99716137	99716199	CYP46A1	ENSG00000036530	ENST00000261835	ENSE00003492395	99716137	99716199	9	1	1		TRUE				IPR039983, IPR036396, IPR017972, IPR002401	CYP46A1, Cyt_P450_sf, Cyt_P450_CS, Cyt_P450_E_grp-I	FALSE	FALSE
14	99718054	99718126	CYP46A1	ENSG00000036530	ENST00000261835	ENSE00003574464	99718054	99718126	10	1	2						IPR039983, IPR036396, IPR017972, IPR002401	CYP46A1, Cyt_P450_sf, Cyt_P450_CS, Cyt_P450_E_grp-I	FALSE	FALSE
14	99721239	99721323	CYP46A1	ENSG00000036530	ENST00000261835	ENSE00003563420	99721239	99721323	11	2	0						IPR039983, IPR036396, IPR017972, IPR002401	CYP46A1, Cyt_P450_sf, Cyt_P450_CS, Cyt_P450_E_grp-I	FALSE	FALSE
14	99721956	99722066	CYP46A1	ENSG00000036530	ENST00000261835	ENSE00000660303	99721956	99722066	12	0	0	TRUE					IPR039983, IPR036396, IPR017972, IPR002401	CYP46A1, Cyt_P450_sf, Cyt_P450_CS, Cyt_P450_E_grp-I	FALSE	FALSE
14	99725391	99725479	CYP46A1	ENSG00000036530	ENST00000261835	ENSE00003518507	99725391	99725479	13	0	2						IPR039983, IPR036396, IPR017972, IPR002401	CYP46A1, Cyt_P450_sf, Cyt_P450_CS, Cyt_P450_E_grp-I	FALSE	FALSE
14	99726190	99726256	CYP46A1	ENSG00000036530	ENST00000261835	ENSE00000660305	99726190	99726256	14	2	0						IPR039983, IPR036396, IPR017972, IPR002401	CYP46A1, Cyt_P450_sf, Cyt_P450_CS, Cyt_P450_E_grp-I	FALSE	FALSE
14	99726557	99726727	CYP46A1	ENSG00000036530	ENST00000261835	ENSE00002521196	99726557	99727301	15	0	-1						IPR039983, IPR036396, IPR017972, IPR002401	CYP46A1, Cyt_P450_sf, Cyt_P450_CS, Cyt_P450_E_grp-I	FALSE	FALSE
14			CYP46A1	ENSG00000036530	ENST00000380228	ENSE00002473064	99684704	99684781	1	-1	-1				TRUE		IPR039983, IPR036396, IPR017972, IPR002401	CYP46A1, Cyt_P450_sf, Cyt_P450_CS, Cyt_P450_E_grp-I	FALSE	FALSE
14			CYP46A1	ENSG00000036530	ENST00000380228	ENSE00003761315	99691081	99691161	2	-1	-1				TRUE		IPR039983, IPR036396, IPR017972, IPR002401	CYP46A1, Cyt_P450_sf, Cyt_P450_CS, Cyt_P450_E_grp-I	FALSE	FALSE
14			CYP46A1	ENSG00000036530	ENST00000380228	ENSE00003767810	99691780	99691861	3	-1	-1				TRUE		IPR039983, IPR036396, IPR017972, IPR002401	CYP46A1, Cyt_P450_sf, Cyt_P450_CS, Cyt_P450_E_grp-I	FALSE	FALSE
14	99699475	99699539	CYP46A1	ENSG00000036530	ENST00000380228	ENSE00003766297	99699466	99699539	4	-1	2						IPR039983, IPR036396, IPR017972, IPR002401	CYP46A1, Cyt_P450_sf, Cyt_P450_CS, Cyt_P450_E_grp-I	FALSE	FALSE
14	99726557	99726727	CYP46A1	ENSG00000036530	ENST00000380228	ENSE00001645328	99726557	99726862	15	0	-1						IPR039983, IPR036396, IPR017972, IPR002401	CYP46A1, Cyt_P450_sf, Cyt_P450_CS, Cyt_P450_E_grp-I	FALSE	FALSE
14	99684418	99684536	CYP46A1	ENSG00000036530	ENST00000554611	ENSE00002243693	99684304	99684536	1	-1	2
14	99695432	99695440	CYP46A1	ENSG00000036530	ENST00000554611	ENSE00001484158	99695432	99695474	4	0	-1
14			CYP46A1	ENSG00000036530	ENST00000554611	ENSE00003519820	99699466	99699539	5	-1	-1				TRUE
14			CYP46A1	ENSG00000036530	ENST00000554611	ENSE00003644820	99700015	99700101	6	-1	-1				TRUE
14			CYP46A1	ENSG00000036530	ENST00000554611	ENSE00003597734	99706647	99706785	7	-1	-1				TRUE
14			CYP46A1	ENSG00000036530	ENST00000554611	ENSE00002456474	99707568	99713437	8	-1	-1
14	99715858	99715960	CYP46A1	ENSG00000036530	ENST00000556313	ENSE00002480233	99715858	99715960	1	0	1						IPR039983, IPR036396, IPR002401	CYP46A1, Cyt_P450_sf, Cyt_P450_E_grp-I	FALSE	FALSE
14	99722886	99722945	CYP46A1	ENSG00000036530	ENST00000556313	ENSE00002512338	99722886	99723132	6	0	-1						IPR039983, IPR036396, IPR002401	CYP46A1, Cyt_P450_sf, Cyt_P450_E_grp-I	FALSE	FALSE
14			TDP1	ENSG00000042088	ENST00000335725	ENSE00002459551	89955927	89955970	1	-1	-1				TRUE		IPR027415	TDP_C	FALSE	FALSE
14	89963115	89963673	TDP1	ENSG00000042088	ENST00000335725	ENSE00003656623	89963108	89963673	3	-1	1
14	89966147	89966190	TDP1	ENSG00000042088	ENST00000335725	ENSE00003597274	89966147	89966190	4	1	0						IPR027415	TDP_C	FALSE	FALSE
14	89967367	89967422	TDP1	ENSG00000042088	ENST00000335725	ENSE00003463056	89967367	89967422	5	0	2						IPR027415	TDP_C	FALSE	FALSE
14	89971175	89971271	TDP1	ENSG00000042088	ENST00000335725	ENSE00003509861	89971175	89971271	6	2	0						IPR027415	TDP_C	FALSE	FALSE
14	89975781	89975815	TDP1	ENSG00000042088	ENST00000335725	ENSE00003489349	89975781	89975815	7	0	2						IPR027415	TDP_C	FALSE	FALSE
14	89980540	89980632	TDP1	ENSG00000042088	ENST00000335725	ENSE00003465320	89980540	89980632	8	2	2			TRUE			IPR027415	TDP_C	FALSE	FALSE
14	89984516	89984683	TDP1	ENSG00000042088	ENST00000335725	ENSE00003613747	89984516	89984683	9	2	2			TRUE			IPR027415	TDP_C	FALSE	FALSE
14	89985132	89985210	TDP1	ENSG00000042088	ENST00000335725	ENSE00003687989	89985132	89985210	10	2	0						IPR027415	TDP_C	FALSE	FALSE
14	89988905	89989090	TDP1	ENSG00000042088	ENST00000335725	ENSE00003644093	89988905	89989090	11	0	0	TRUE					IPR027415	TDP_C	FALSE	FALSE
14	89989717	89989765	TDP1	ENSG00000042088	ENST00000335725	ENSE00003530239	89989717	89989765	12	0	1						IPR027415	TDP_C	FALSE	FALSE
14	89991917	89991983	TDP1	ENSG00000042088	ENST00000335725	ENSE00003495239	89991917	89991983	13	1	2						IPR027415	TDP_C	FALSE	FALSE
14	89993376	89993483	TDP1	ENSG00000042088	ENST00000335725	ENSE00003587231	89993376	89993483	14	2	2			TRUE			IPR027415	TDP_C	FALSE	FALSE
14	90019316	90019418	TDP1	ENSG00000042088	ENST00000335725	ENSE00003490202	90019316	90019418	15	2	0						IPR027415	TDP_C	FALSE	FALSE
14	90033106	90033214	TDP1	ENSG00000042088	ENST00000335725	ENSE00003587808	90033106	90033214	16	0	1						IPR027415	TDP_C	FALSE	FALSE
14	90043070	90043143	TDP1	ENSG00000042088	ENST00000335725	ENSE00001596585	90043070	90044764	17	1	-1						IPR027415	TDP_C	FALSE	FALSE
14			TDP1	ENSG00000042088	ENST00000393452	ENSE00001413418	89955902	89955970	1	-1	-1						IPR027415	TDP_C	FALSE	FALSE
14	90023032	90023077	TDP1	ENSG00000042088	ENST00000393452	ENSE00001515374	90023032	90023077	16	0	1						IPR027415	TDP_C	FALSE	FALSE
14	90033106	90033185	TDP1	ENSG00000042088	ENST00000393452	ENSE00003597776	90033106	90033214	17	1	-1						IPR027415	TDP_C	FALSE	FALSE
14			TDP1	ENSG00000042088	ENST00000393452	ENSE00002488131	90043070	90043341	18	-1	-1						IPR027415	TDP_C	FALSE	FALSE
14			TDP1	ENSG00000042088	ENST00000393454	ENSE00002516134	89955938	89955970	1	-1	-1						IPR027415	TDP_C	FALSE	FALSE
14	90043070	90043143	TDP1	ENSG00000042088	ENST00000393454	ENSE00002441406	90043070	90043344	16	1	-1						IPR027415	TDP_C	FALSE	FALSE
14			TDP1	ENSG00000042088	ENST00000545686	ENSE00002229810	89956565	89956800	1	-1	-1
14	89983114	89983126	TDP1	ENSG00000042088	ENST00000545686	ENSE00002283291	89983114	89983276	8	2	-1
14			TDP1	ENSG00000042088	ENST00000545686	ENSE00002296778	89986986	89987042	11	-1	-1
14			TDP1	ENSG00000042088	ENST00000553527	ENSE00002493246	89956037	89956278	1	-1	-1				TRUE
14	89963115	89963552	TDP1	ENSG00000042088	ENST00000553527	ENSE00002474525	89963108	89963552	3	-1	0
14			TDP1	ENSG00000042088	ENST00000553617	ENSE00002477355	89955941	89955970	1	-1	-1
14	89963412	89963673	TDP1	ENSG00000042088	ENST00000553617	ENSE00002493728	89963225	89963673	2	-1	1
14	89984516	89984587	TDP1	ENSG00000042088	ENST00000553617	ENSE00002502053	89984516	89984587	8	2	2
14			TDP1	ENSG00000042088	ENST00000553989	ENSE00002513860	89956523	89956800	1	-1	-1
14	89963115	89963557	TDP1	ENSG00000042088	ENST00000553989	ENSE00002470677	89963108	89963557	2	-1	2
14			TDP1	ENSG00000042088	ENST00000554180	ENSE00002269713	89955907	89955970	1	-1	-1
14	89980540	89980587	TDP1	ENSG00000042088	ENST00000554180	ENSE00002472472	89980540	89980587	7	2	2
14			TDP1	ENSG00000042088	ENST00000554976	ENSE00002494198	89954939	89955677	1	-1	-1
14			TDP1	ENSG00000042088	ENST00000554976	ENSE00001349365	89956578	89956800	2	-1	-1
14	89964851	89964867	TDP1	ENSG00000042088	ENST00000554976	ENSE00002441572	89964851	89964938	4	1	-1
14			TDP1	ENSG00000042088	ENST00000554976	ENSE00003639499	89966147	89966190	5	-1	-1				TRUE
14			TDP1	ENSG00000042088	ENST00000554976	ENSE00003666124	89967367	89967422	6	-1	-1				TRUE
14			TDP1	ENSG00000042088	ENST00000554976	ENSE00003489940	89971175	89971271	7	-1	-1				TRUE
14			TDP1	ENSG00000042088	ENST00000554976	ENSE00003616477	89975781	89975815	8	-1	-1				TRUE
14			TDP1	ENSG00000042088	ENST00000554976	ENSE00002533773	89980540	89980679	9	-1	-1				TRUE
14			TDP1	ENSG00000042088	ENST00000554976	ENSE00003680853	89984516	89984683	10	-1	-1				TRUE
14			TDP1	ENSG00000042088	ENST00000554976	ENSE00003573336	89985132	89985210	11	-1	-1				TRUE
14			TDP1	ENSG00000042088	ENST00000554976	ENSE00003678154	89988905	89989090	12	-1	-1				TRUE
14			TDP1	ENSG00000042088	ENST00000554976	ENSE00003482009	89989717	89989765	13	-1	-1				TRUE
14			TDP1	ENSG00000042088	ENST00000554976	ENSE00003574439	89991917	89991983	14	-1	-1				TRUE
14			TDP1	ENSG00000042088	ENST00000554976	ENSE00003624128	89993376	89993483	15	-1	-1				TRUE
14			TDP1	ENSG00000042088	ENST00000554976	ENSE00003607374	90019316	90019418	16	-1	-1				TRUE
14			TDP1	ENSG00000042088	ENST00000554976	ENSE00003586573	90033106	90033214	17	-1	-1				TRUE
14			TDP1	ENSG00000042088	ENST00000554976	ENSE00002511270	90043070	90043252	18	-1	-1
14			TDP1	ENSG00000042088	ENST00000555178	ENSE00002431127	89956572	89956800	1	-1	-1
14	89980540	89980563	TDP1	ENSG00000042088	ENST00000555178	ENSE00003650613	89980540	89980632	6	0	-1
14			TDP1	ENSG00000042088	ENST00000555178	ENSE00003622085	90043070	90043315	15	-1	-1
14	89963115	89963673	TDP1	ENSG00000042088	ENST00000555880	ENSE00002465976	89963105	89963673	1	-1	1						IPR027415	TDP_C	FALSE	FALSE
14	90043070	90043162	TDP1	ENSG00000042088	ENST00000555880	ENSE00002527722	90043070	90043309	14	0	-1						IPR027415	TDP_C	FALSE	FALSE
14	89985159	89985210	TDP1	ENSG00000042088	ENST00000556063	ENSE00002445653	89985159	89985210	1	2	0						IPR027415	TDP_C	FALSE	FALSE
14	90033106	90033384	TDP1	ENSG00000042088	ENST00000556063	ENSE00002476007	90033106	90033616	7	0	-1						IPR027415	TDP_C	FALSE	FALSE
14			TDP1	ENSG00000042088	ENST00000556498	ENSE00002497206	89958293	89958397	1	-1	-1				TRUE
14	89963115	89963599	TDP1	ENSG00000042088	ENST00000556498	ENSE00002434295	89963108	89963599	2	-1	2
14			TDP1	ENSG00000042088	ENST00000556867	ENSE00002511441	89955993	89956278	1	-1	-1
14	89963115	89963569	TDP1	ENSG00000042088	ENST00000556867	ENSE00002433206	89963108	89963569	2	-1	2
14	89981463	89981490	TDP1	ENSG00000042088	ENST00000557782	ENSE00002430141	89981463	89981560	3	2	-1
14			TDP1	ENSG00000042088	ENST00000557782	ENSE00002489004	89983114	89983205	4	-1	-1
14	88385819	88385837	SPATA7	ENSG00000042317	ENST00000045347	ENSE00002440900	88385819	88385837	1	0	1
14	88391381	88391455	SPATA7	ENSG00000042317	ENST00000045347	ENSE00003504530	88391381	88391455	2	1	1		TRUE
14	88393393	88393488	SPATA7	ENSG00000042317	ENST00000045347	ENSE00003669319	88393393	88393488	3	1	1		TRUE
14	88396156	88396203	SPATA7	ENSG00000042317	ENST00000045347	ENSE00003466763	88396156	88396203	4	1	1		TRUE
14	88416711	88416844	SPATA7	ENSG00000042317	ENST00000045347	ENSE00003677292	88416711	88416844	5	1	0
14	88426232	88426704	SPATA7	ENSG00000042317	ENST00000045347	ENSE00003688847	88426232	88426704	6	0	2
14	88427630	88427696	SPATA7	ENSG00000042317	ENST00000045347	ENSE00003613934	88427630	88427696	7	2	0
14	88429348	88429463	SPATA7	ENSG00000042317	ENST00000045347	ENSE00003572816	88429348	88429463	8	0	2
14	88431172	88431225	SPATA7	ENSG00000042317	ENST00000045347	ENSE00003597881	88431172	88431225	9	2	2			TRUE
14	88433135	88433212	SPATA7	ENSG00000042317	ENST00000045347	ENSE00003613875	88433135	88433212	10	2	2			TRUE
14	88437543	88437597	SPATA7	ENSG00000042317	ENST00000045347	ENSE00003670187	88437543	88437597	11	2	0
14	88437838	88437903	SPATA7	ENSG00000042317	ENST00000045347	ENSE00001093608	88437838	88437903	12	0	0	TRUE
14	88438327	88438422	SPATA7	ENSG00000042317	ENST00000045347	ENSE00001220133	88438327	88438455	13	0	-1
14	88385819	88385837	SPATA7	ENSG00000042317	ENST00000356583	ENSE00003751898	88385668	88385837	1	-1	1
14	88437838	88438422	SPATA7	ENSG00000042317	ENST00000356583	ENSE00001220082	88437838	88438458	11	0	-1
14	88385819	88385837	SPATA7	ENSG00000042317	ENST00000393545	ENSE00002432674	88385657	88385837	1	-1	1
14	88437838	88438422	SPATA7	ENSG00000042317	ENST00000393545	ENSE00002490100	88437838	88438460	12	0	-1
14			SPATA7	ENSG00000042317	ENST00000556553	ENSE00002514489	88384924	88385061	1	-1	-1				TRUE
14	88385819	88385837	SPATA7	ENSG00000042317	ENST00000556553	ENSE00002515753	88385398	88385837	2	-1	1
14			JKAMP	ENSG00000050130	ENST00000356057	ENSE00003737275	59484443	59484593	1	-1	-1
14	59485071	59485116	JKAMP	ENSG00000050130	ENST00000356057	ENSE00003643772	59484990	59485116	2	-1	1
14	59486731	59486804	JKAMP	ENSG00000050130	ENST00000356057	ENSE00001305793	59486731	59486804	3	1	0
14	59487674	59487828	JKAMP	ENSG00000050130	ENST00000356057	ENSE00003526465	59487674	59487828	4	0	2
14	59495018	59495224	JKAMP	ENSG00000050130	ENST00000356057	ENSE00003459844	59495018	59495224	5	2	2			TRUE
14	59498727	59498908	JKAMP	ENSG00000050130	ENST00000356057	ENSE00003843246	59498727	59498908	6	2	1
14	59501191	59501267	JKAMP	ENSG00000050130	ENST00000356057	ENSE00003786471	59501191	59501267	7	1	0
14	59503854	59504072	JKAMP	ENSG00000050130	ENST00000356057	ENSE00003714197	59503854	59505404	8	0	-1
14	59484590	59484593	JKAMP	ENSG00000050130	ENST00000425728	ENSE00002481509	59484503	59484593	1	-1	1
14	59503854	59504072	JKAMP	ENSG00000050130	ENST00000425728	ENSE00003511678	59503854	59504703	7	0	-1
14	59485071	59485116	JKAMP	ENSG00000050130	ENST00000554271	ENSE00002528735	59484545	59485116	1	-1	1
14	59486713	59486804	JKAMP	ENSG00000050130	ENST00000554271	ENSE00003519880	59486713	59486804	2	1	0
14	59503854	59504072	JKAMP	ENSG00000050130	ENST00000554271	ENSE00001327869	59503854	59504705	7	0	-1
14			JKAMP	ENSG00000050130	ENST00000554795	ENSE00002450367	59484560	59484593	1	-1	-1
14	59484590	59484593	JKAMP	ENSG00000050130	ENST00000555491	ENSE00002450036	59484531	59484593	1	-1	1
14	59495018	59495087	JKAMP	ENSG00000050130	ENST00000555491	ENSE00002453758	59495018	59495087	4	2	0
14	59498727	59498828	JKAMP	ENSG00000050130	ENST00000555491	ENSE00003495295	59498727	59498908	5	0	-1
14			JKAMP	ENSG00000050130	ENST00000555491	ENSE00002464682	59501191	59501247	6	-1	-1
14	59484590	59484593	JKAMP	ENSG00000050130	ENST00000556985	ENSE00002456400	59484537	59484593	1	-1	1
14	59495018	59495228	JKAMP	ENSG00000050130	ENST00000556985	ENSE00002439915	59495018	59495305	4	2	-1
14	59484590	59484593	JKAMP	ENSG00000050130	ENST00000616435	ENSE00001340978	59484517	59484593	1	-1	1
14	59503854	59504072	JKAMP	ENSG00000050130	ENST00000616435	ENSE00003723595	59503854	59505410	7	0	-1
14	89411934	89412476	FOXN3	ENSG00000053254	ENST00000261302	ENSE00001520549	89411934	89412492	1	-1	0						IPR036390, IPR036388, IPR030456, IPR018122	WH_DNA-bd_sf, WH-like_DNA-bd_sf, TF_fork_head_CS_2, TF_fork_head_CS_1	FALSE	FALSE
14	89350672	89350808	FOXN3	ENSG00000053254	ENST00000261302	ENSE00003667905	89350672	89350808	2	0	2						IPR036390, IPR036388, IPR030456, IPR018122	WH_DNA-bd_sf, WH-like_DNA-bd_sf, TF_fork_head_CS_2, TF_fork_head_CS_1	FALSE	FALSE
14	89280950	89281014	FOXN3	ENSG00000053254	ENST00000261302	ENSE00003630447	89280950	89281014	3	2	1						IPR036390, IPR036388, IPR030456, IPR018122	WH_DNA-bd_sf, WH-like_DNA-bd_sf, TF_fork_head_CS_2, TF_fork_head_CS_1	FALSE	FALSE
14	89190384	89190449	FOXN3	ENSG00000053254	ENST00000261302	ENSE00003637739	89190384	89190449	4	1	1		TRUE				IPR036390, IPR036388, IPR030456, IPR018122	WH_DNA-bd_sf, WH-like_DNA-bd_sf, TF_fork_head_CS_2, TF_fork_head_CS_1	FALSE	FALSE
14	89180701	89180806	FOXN3	ENSG00000053254	ENST00000261302	ENSE00000659606	89180701	89180806	5	1	2						IPR036390, IPR036388, IPR030456, IPR018122	WH_DNA-bd_sf, WH-like_DNA-bd_sf, TF_fork_head_CS_2, TF_fork_head_CS_1	FALSE	FALSE
14	89162414	89162969	FOXN3	ENSG00000053254	ENST00000261302	ENSE00001387421	89161361	89162969	6	2	-1						IPR036390, IPR036388, IPR030456, IPR018122	WH_DNA-bd_sf, WH-like_DNA-bd_sf, TF_fork_head_CS_2, TF_fork_head_CS_1	FALSE	FALSE
14			FOXN3	ENSG00000053254	ENST00000345097	ENSE00002460137	89619028	89619130	1	-1	-1				TRUE		IPR036390, IPR036388, IPR030456, IPR018122	WH_DNA-bd_sf, WH-like_DNA-bd_sf, TF_fork_head_CS_2, TF_fork_head_CS_1	FALSE	FALSE
14	89411934	89412476	FOXN3	ENSG00000053254	ENST00000345097	ENSE00001385423	89411934	89412490	2	-1	0						IPR036390, IPR036388, IPR030456, IPR018122	WH_DNA-bd_sf, WH-like_DNA-bd_sf, TF_fork_head_CS_2, TF_fork_head_CS_1	FALSE	FALSE
14	89162414	89162969	FOXN3	ENSG00000053254	ENST00000345097	ENSE00002515472	89156172	89162969	7	2	-1						IPR036390, IPR036388, IPR030456, IPR018122	WH_DNA-bd_sf, WH-like_DNA-bd_sf, TF_fork_head_CS_2, TF_fork_head_CS_1	FALSE	FALSE
14	89411934	89412025	FOXN3	ENSG00000053254	ENST00000553840	ENSE00002500405	89411934	89412025	1	1	0						IPR036390, IPR036388, IPR030456	WH_DNA-bd_sf, WH-like_DNA-bd_sf, TF_fork_head_CS_2	FALSE	FALSE
14	89190387	89190449	FOXN3	ENSG00000053254	ENST00000553840	ENSE00002509364	89190387	89190449	4	1	1						IPR036390, IPR036388, IPR030456	WH_DNA-bd_sf, WH-like_DNA-bd_sf, TF_fork_head_CS_2	FALSE	FALSE
14	89162878	89162969	FOXN3	ENSG00000053254	ENST00000553840	ENSE00002533504	89162878	89162969	6	2	1						IPR036390, IPR036388, IPR030456	WH_DNA-bd_sf, WH-like_DNA-bd_sf, TF_fork_head_CS_2	FALSE	FALSE
14	89411934	89412035	FOXN3	ENSG00000053254	ENST00000554005	ENSE00002513965	89411934	89412035	1	0	0
14	89333223	89333259	FOXN3	ENSG00000053254	ENST00000554005	ENSE00002492745	89333114	89333259	3	2	-1
14			FOXN3	ENSG00000053254	ENST00000555353	ENSE00002444828	89619028	89619149	1	-1	-1						IPR036390, IPR036388, IPR030456, IPR018122	WH_DNA-bd_sf, WH-like_DNA-bd_sf, TF_fork_head_CS_2, TF_fork_head_CS_1	FALSE	FALSE
14	89162414	89162969	FOXN3	ENSG00000053254	ENST00000555353	ENSE00002431483	89162362	89162969	6	2	-1						IPR036390, IPR036388, IPR030456, IPR018122	WH_DNA-bd_sf, WH-like_DNA-bd_sf, TF_fork_head_CS_2, TF_fork_head_CS_1	FALSE	FALSE
14			FOXN3	ENSG00000053254	ENST00000555855	ENSE00002518364	89619028	89619137	1	-1	-1				TRUE		IPR036390, IPR036388, IPR030456, IPR018122	WH_DNA-bd_sf, WH-like_DNA-bd_sf, TF_fork_head_CS_2, TF_fork_head_CS_1	FALSE	FALSE
14			FOXN3	ENSG00000053254	ENST00000555855	ENSE00003618311	89486569	89486671	2	-1	-1						IPR036390, IPR036388, IPR030456, IPR018122	WH_DNA-bd_sf, WH-like_DNA-bd_sf, TF_fork_head_CS_2, TF_fork_head_CS_1	FALSE	FALSE
14	89350728	89350808	FOXN3	ENSG00000053254	ENST00000555855	ENSE00002441990	89350728	89350808	4	0	0						IPR036390, IPR036388, IPR030456, IPR018122	WH_DNA-bd_sf, WH-like_DNA-bd_sf, TF_fork_head_CS_2, TF_fork_head_CS_1	FALSE	FALSE
14	89411934	89412058	FOXN3	ENSG00000053254	ENST00000556916	ENSE00002515564	89411934	89412058	1	1	0						IPR036390, IPR036388, IPR030456	WH_DNA-bd_sf, WH-like_DNA-bd_sf, TF_fork_head_CS_2	FALSE	FALSE
14	89230860	89230867	FOXN3	ENSG00000053254	ENST00000556916	ENSE00002458427	89230728	89230867	4	1	-1						IPR036390, IPR036388, IPR030456	WH_DNA-bd_sf, WH-like_DNA-bd_sf, TF_fork_head_CS_2	FALSE	FALSE
14			FOXN3	ENSG00000053254	ENST00000557258	ENSE00001217927	89416871	89417233	1	-1	-1						IPR036390, IPR036388, IPR030456, IPR018122	WH_DNA-bd_sf, WH-like_DNA-bd_sf, TF_fork_head_CS_2, TF_fork_head_CS_1	FALSE	FALSE
14	89162414	89162969	FOXN3	ENSG00000053254	ENST00000557258	ENSE00002478301	89156177	89162969	6	2	-1						IPR036390, IPR036388, IPR030456, IPR018122	WH_DNA-bd_sf, WH-like_DNA-bd_sf, TF_fork_head_CS_2, TF_fork_head_CS_1	FALSE	FALSE
14	89411934	89412017	FOXN3	ENSG00000053254	ENST00000557718	ENSE00002444533	89411934	89412017	1	0	0
14	89284513	89284522	FOXN3	ENSG00000053254	ENST00000557718	ENSE00002489085	89284428	89284522	3	2	-1
14			FOXN3	ENSG00000053254	ENST00000557718	ENSE00003523202	89280950	89281014	4	-1	-1				TRUE
14			FOXN3	ENSG00000053254	ENST00000557718	ENSE00002506365	89180790	89180806	5	-1	-1
14	89411934	89412476	FOXN3	ENSG00000053254	ENST00000615335	ENSE00003750816	89411934	89412476	1	0	0						IPR036390, IPR036388, IPR030456, IPR018122	WH_DNA-bd_sf, WH-like_DNA-bd_sf, TF_fork_head_CS_2, TF_fork_head_CS_1	FALSE	FALSE
14	89162414	89162969	FOXN3	ENSG00000053254	ENST00000615335	ENSE00003727114	89161400	89162969	5	2	-1						IPR036390, IPR036388, IPR030456, IPR018122	WH_DNA-bd_sf, WH-like_DNA-bd_sf, TF_fork_head_CS_2, TF_fork_head_CS_1	FALSE	FALSE
14	57269315	57269388	AP5M1	ENSG00000053770	ENST00000261558	ENSE00001924315	57268971	57269388	1	-1	2						IPR039591, IPR036168	AP5M1, AP2_Mu_C_sf	FALSE	FALSE
14	57274244	57274889	AP5M1	ENSG00000053770	ENST00000261558	ENSE00001094514	57274244	57274889	2	2	0						IPR039591, IPR036168	AP5M1, AP2_Mu_C_sf	FALSE	FALSE
14	57280195	57280422	AP5M1	ENSG00000053770	ENST00000261558	ENSE00003475724	57280195	57280422	3	0	0	TRUE					IPR039591, IPR036168	AP5M1, AP2_Mu_C_sf	FALSE	FALSE
14	57282089	57282228	AP5M1	ENSG00000053770	ENST00000261558	ENSE00003660326	57282089	57282228	4	0	2						IPR039591, IPR036168	AP5M1, AP2_Mu_C_sf	FALSE	FALSE
14	57282934	57283019	AP5M1	ENSG00000053770	ENST00000261558	ENSE00003679438	57282934	57283019	5	2	1						IPR039591, IPR036168	AP5M1, AP2_Mu_C_sf	FALSE	FALSE
14	57283112	57283230	AP5M1	ENSG00000053770	ENST00000261558	ENSE00003557748	57283112	57283230	6	1	0						IPR039591, IPR036168	AP5M1, AP2_Mu_C_sf	FALSE	FALSE
14	57286223	57286319	AP5M1	ENSG00000053770	ENST00000261558	ENSE00001094511	57286223	57286319	7	0	1						IPR039591, IPR036168	AP5M1, AP2_Mu_C_sf	FALSE	FALSE
14	57288802	57288884	AP5M1	ENSG00000053770	ENST00000261558	ENSE00001908374	57288802	57298742	8	1	-1						IPR039591, IPR036168	AP5M1, AP2_Mu_C_sf	FALSE	FALSE
14	57269315	57269388	AP5M1	ENSG00000053770	ENST00000431972	ENSE00000867377	57269056	57269388	1	-1	2						IPR039591, IPR036168	AP5M1, AP2_Mu_C_sf	FALSE	FALSE
14	57273709	57273750	AP5M1	ENSG00000053770	ENST00000431972	ENSE00001691174	57273709	57273750	2	2	2						IPR039591, IPR036168	AP5M1, AP2_Mu_C_sf	FALSE	FALSE
14	57288802	57288884	AP5M1	ENSG00000053770	ENST00000431972	ENSE00001322657	57288802	57288925	9	1	-1						IPR039591, IPR036168	AP5M1, AP2_Mu_C_sf	FALSE	FALSE
14	57282985	57283019	AP5M1	ENSG00000053770	ENST00000554863	ENSE00002464515	57282985	57283019	1	2	1						IPR039591, IPR036168	AP5M1, AP2_Mu_C_sf	FALSE	FALSE
14	57286223	57286348	AP5M1	ENSG00000053770	ENST00000554863	ENSE00002490956	57286223	57286564	3	0	-1						IPR039591, IPR036168	AP5M1, AP2_Mu_C_sf	FALSE	FALSE
14	57288802	57288884	AP5M1	ENSG00000053770	ENST00000556377	ENSE00002468573	57288802	57288971	2	1	-1
14			AP5M1	ENSG00000053770	ENST00000556377	ENSE00002473766	57289876	57290074	3	-1	-1
14			AP5M1	ENSG00000053770	ENST00000556995	ENSE00002505833	57268940	57269069	1	-1	-1				TRUE
14	57274479	57274723	AP5M1	ENSG00000053770	ENST00000556995	ENSE00002472750	57274244	57274723	2	-1	2
14			SYNE2	ENSG00000054654	ENST00000341472	ENSE00002507584	63852992	63853143	1	-1	-1						IPR036872, IPR030266, IPR001715	CH_dom_sf, SYNE2, CH-domain	FALSE	FALSE
14	63909149	63909227	SYNE2	ENSG00000054654	ENST00000341472	ENSE00003737812	63909098	63909227	2	-1	1						IPR036872, IPR030266, IPR001715	CH_dom_sf, SYNE2, CH-domain	FALSE	FALSE
14	63940614	63940675	SYNE2	ENSG00000054654	ENST00000341472	ENSE00003727913	63940614	63940675	3	1	0						IPR036872, IPR030266, IPR001715	CH_dom_sf, SYNE2, CH-domain	FALSE	FALSE
14	63941695	63941790	SYNE2	ENSG00000054654	ENST00000341472	ENSE00003746234	63941695	63941790	4	0	0	TRUE					IPR036872, IPR030266, IPR001715	CH_dom_sf, SYNE2, CH-domain	FALSE	FALSE
14	63941885	63941962	SYNE2	ENSG00000054654	ENST00000341472	ENSE00003717768	63941885	63941962	5	0	0	TRUE					IPR036872, IPR030266, IPR001715	CH_dom_sf, SYNE2, CH-domain	FALSE	FALSE
14	63942051	63942143	SYNE2	ENSG00000054654	ENST00000341472	ENSE00003741877	63942051	63942143	6	0	0	TRUE					IPR036872, IPR030266, IPR001715	CH_dom_sf, SYNE2, CH-domain	FALSE	FALSE
14	63949825	63950006	SYNE2	ENSG00000054654	ENST00000341472	ENSE00003731521	63949825	63950006	7	0	2						IPR036872, IPR030266, IPR001715	CH_dom_sf, SYNE2, CH-domain	FALSE	FALSE
14	63954719	63954915	SYNE2	ENSG00000054654	ENST00000341472	ENSE00003719042	63954719	63954915	8	2	1						IPR036872, IPR030266, IPR001715	CH_dom_sf, SYNE2, CH-domain	FALSE	FALSE
14	63960736	63960806	SYNE2	ENSG00000054654	ENST00000341472	ENSE00001375920	63960736	63960877	9	1	-1						IPR036872, IPR030266, IPR001715	CH_dom_sf, SYNE2, CH-domain	FALSE	FALSE
14	63961525	63961625	SYNE2	ENSG00000054654	ENST00000344113	ENSE00003752649	63961525	63961625	9	1	0						IPR036872, IPR030266, IPR001715	CH_dom_sf, SYNE2, CH-domain	FALSE	FALSE
14	63963899	63964000	SYNE2	ENSG00000054654	ENST00000344113	ENSE00003729163	63963899	63964000	10	0	0	TRUE					IPR036872, IPR030266, IPR001715	CH_dom_sf, SYNE2, CH-domain	FALSE	FALSE
14	63967709	63967846	SYNE2	ENSG00000054654	ENST00000344113	ENSE00003745400	63967709	63967846	11	0	0	TRUE					IPR036872, IPR030266, IPR001715	CH_dom_sf, SYNE2, CH-domain	FALSE	FALSE
14	63976563	63976727	SYNE2	ENSG00000054654	ENST00000344113	ENSE00003752290	63976563	63976727	12	0	0	TRUE					IPR036872, IPR030266, IPR001715	CH_dom_sf, SYNE2, CH-domain	FALSE	FALSE
14	63977905	63978017	SYNE2	ENSG00000054654	ENST00000344113	ENSE00003747979	63977905	63978017	13	0	2						IPR036872, IPR030266, IPR001715	CH_dom_sf, SYNE2, CH-domain	FALSE	FALSE
14	63978852	63979014	SYNE2	ENSG00000054654	ENST00000344113	ENSE00003732492	63978852	63979014	14	2	0						IPR036872, IPR030266, IPR001715	CH_dom_sf, SYNE2, CH-domain	FALSE	FALSE
14	63980654	63980732	SYNE2	ENSG00000054654	ENST00000344113	ENSE00003744604	63980654	63980732	15	0	1						IPR036872, IPR030266, IPR001715	CH_dom_sf, SYNE2, CH-domain	FALSE	FALSE
14	63980986	63981173	SYNE2	ENSG00000054654	ENST00000344113	ENSE00003713021	63980986	63981173	16	1	0						IPR036872, IPR030266, IPR001715	CH_dom_sf, SYNE2, CH-domain	FALSE	FALSE
14	63982630	63982794	SYNE2	ENSG00000054654	ENST00000344113	ENSE00003741067	63982630	63982794	17	0	0	TRUE					IPR036872, IPR030266, IPR001715	CH_dom_sf, SYNE2, CH-domain	FALSE	FALSE
14	63983737	63983886	SYNE2	ENSG00000054654	ENST00000344113	ENSE00003718231	63983737	63983886	18	0	0	TRUE					IPR036872, IPR030266, IPR001715	CH_dom_sf, SYNE2, CH-domain	FALSE	FALSE
14	63986456	63986617	SYNE2	ENSG00000054654	ENST00000344113	ENSE00003739475	63986456	63986617	19	0	0	TRUE					IPR036872, IPR030266, IPR001715	CH_dom_sf, SYNE2, CH-domain	FALSE	FALSE
14	63990411	63990569	SYNE2	ENSG00000054654	ENST00000344113	ENSE00003727704	63990411	63990569	20	0	0	TRUE					IPR036872, IPR030266, IPR001715	CH_dom_sf, SYNE2, CH-domain	FALSE	FALSE
14	63990942	63991115	SYNE2	ENSG00000054654	ENST00000344113	ENSE00003751386	63990942	63991115	21	0	0	TRUE					IPR036872, IPR030266, IPR001715	CH_dom_sf, SYNE2, CH-domain	FALSE	FALSE
14	63993835	63993969	SYNE2	ENSG00000054654	ENST00000344113	ENSE00003723546	63993835	63993969	22	0	0	TRUE					IPR036872, IPR030266, IPR001715	CH_dom_sf, SYNE2, CH-domain	FALSE	FALSE
14	63995044	63995202	SYNE2	ENSG00000054654	ENST00000344113	ENSE00003730474	63995044	63995202	23	0	0	TRUE					IPR036872, IPR030266, IPR018159, IPR002017, IPR001715	CH_dom_sf, SYNE2, Spectrin/alpha-actinin, Spectrin_repeat, CH-domain	FALSE	FALSE
14	63996947	63997158	SYNE2	ENSG00000054654	ENST00000344113	ENSE00003731273	63996947	63997158	24	0	2						IPR036872, IPR030266, IPR018159, IPR002017, IPR001715	CH_dom_sf, SYNE2, Spectrin/alpha-actinin, Spectrin_repeat, CH-domain	FALSE	FALSE
14	63997301	63997391	SYNE2	ENSG00000054654	ENST00000344113	ENSE00003732437	63997301	63997391	25	2	0						IPR036872, IPR030266, IPR018159, IPR002017, IPR001715	CH_dom_sf, SYNE2, Spectrin/alpha-actinin, Spectrin_repeat, CH-domain	FALSE	FALSE
14	63998219	63998328	SYNE2	ENSG00000054654	ENST00000344113	ENSE00003715418	63998219	63998328	26	0	2						IPR036872, IPR030266, IPR018159, IPR002017, IPR001715	CH_dom_sf, SYNE2, Spectrin/alpha-actinin, Spectrin_repeat, CH-domain	FALSE	FALSE
14	63998914	63999040	SYNE2	ENSG00000054654	ENST00000344113	ENSE00003753415	63998914	63999040	27	2	0						IPR036872, IPR030266, IPR018159, IPR002017, IPR001715	CH_dom_sf, SYNE2, Spectrin/alpha-actinin, Spectrin_repeat, CH-domain	FALSE	FALSE
14	64000562	64000719	SYNE2	ENSG00000054654	ENST00000344113	ENSE00003726581	64000562	64000719	28	0	2						IPR036872, IPR030266, IPR018159, IPR002017, IPR001715	CH_dom_sf, SYNE2, Spectrin/alpha-actinin, Spectrin_repeat, CH-domain	FALSE	FALSE
14	64001934	64002081	SYNE2	ENSG00000054654	ENST00000344113	ENSE00003731772	64001934	64002081	29	2	0						IPR036872, IPR030266, IPR018159, IPR002017, IPR001715	CH_dom_sf, SYNE2, Spectrin/alpha-actinin, Spectrin_repeat, CH-domain	FALSE	FALSE
14	64002720	64003330	SYNE2	ENSG00000054654	ENST00000344113	ENSE00003752734	64002720	64003330	30	0	2						IPR036872, IPR030266, IPR018159, IPR002017, IPR001715	CH_dom_sf, SYNE2, Spectrin/alpha-actinin, Spectrin_repeat, CH-domain	FALSE	FALSE
14	64007043	64007222	SYNE2	ENSG00000054654	ENST00000344113	ENSE00003495443	64007043	64007222	31	2	2			TRUE			IPR036872, IPR030266, IPR018159, IPR002017, IPR001715	CH_dom_sf, SYNE2, Spectrin/alpha-actinin, Spectrin_repeat, CH-domain	FALSE	FALSE
14	64009966	64010116	SYNE2	ENSG00000054654	ENST00000344113	ENSE00003538264	64009966	64010116	32	2	0						IPR036872, IPR030266, IPR018159, IPR002017, IPR001715	CH_dom_sf, SYNE2, Spectrin/alpha-actinin, Spectrin_repeat, CH-domain	FALSE	FALSE
14	64016473	64016631	SYNE2	ENSG00000054654	ENST00000344113	ENSE00003661936	64016473	64016631	33	0	0	TRUE					IPR036872, IPR030266, IPR018159, IPR002017, IPR001715	CH_dom_sf, SYNE2, Spectrin/alpha-actinin, Spectrin_repeat, CH-domain	FALSE	FALSE
14	64017595	64017756	SYNE2	ENSG00000054654	ENST00000344113	ENSE00003618051	64017595	64017756	34	0	0	TRUE					IPR036872, IPR030266, IPR018159, IPR002017, IPR001715	CH_dom_sf, SYNE2, Spectrin/alpha-actinin, Spectrin_repeat, CH-domain	FALSE	FALSE
14	64019992	64020093	SYNE2	ENSG00000054654	ENST00000344113	ENSE00003621284	64019992	64020093	35	0	0	TRUE					IPR036872, IPR030266, IPR018159, IPR002017, IPR001715	CH_dom_sf, SYNE2, Spectrin/alpha-actinin, Spectrin_repeat, CH-domain	FALSE	FALSE
14	64021315	64021515	SYNE2	ENSG00000054654	ENST00000344113	ENSE00003582707	64021315	64021515	36	0	0	TRUE					IPR036872, IPR030266, IPR018159, IPR002017, IPR001715	CH_dom_sf, SYNE2, Spectrin/alpha-actinin, Spectrin_repeat, CH-domain	FALSE	FALSE
14	64021857	64022028	SYNE2	ENSG00000054654	ENST00000344113	ENSE00003463868	64021857	64022028	37	0	1						IPR036872, IPR030266, IPR018159, IPR002017, IPR001715	CH_dom_sf, SYNE2, Spectrin/alpha-actinin, Spectrin_repeat, CH-domain	FALSE	FALSE
14	64022751	64022863	SYNE2	ENSG00000054654	ENST00000344113	ENSE00003738446	64022751	64022863	38	1	0						IPR036872, IPR030266, IPR018159, IPR002017, IPR001715	CH_dom_sf, SYNE2, Spectrin/alpha-actinin, Spectrin_repeat, CH-domain	FALSE	FALSE
14	64024257	64024459	SYNE2	ENSG00000054654	ENST00000344113	ENSE00003718266	64024257	64024459	39	0	2						IPR036872, IPR030266, IPR018159, IPR002017, IPR001715	CH_dom_sf, SYNE2, Spectrin/alpha-actinin, Spectrin_repeat, CH-domain	FALSE	FALSE
14	64024912	64025031	SYNE2	ENSG00000054654	ENST00000344113	ENSE00003523604	64024912	64025031	40	2	2			TRUE			IPR036872, IPR030266, IPR018159, IPR002017, IPR001715	CH_dom_sf, SYNE2, Spectrin/alpha-actinin, Spectrin_repeat, CH-domain	FALSE	FALSE
14	64025130	64025421	SYNE2	ENSG00000054654	ENST00000344113	ENSE00003521999	64025130	64025421	41	2	0						IPR036872, IPR030266, IPR018159, IPR002017, IPR001715	CH_dom_sf, SYNE2, Spectrin/alpha-actinin, Spectrin_repeat, CH-domain	FALSE	FALSE
14	64026579	64026730	SYNE2	ENSG00000054654	ENST00000344113	ENSE00003608236	64026579	64026730	42	0	2						IPR036872, IPR030266, IPR018159, IPR002017, IPR001715	CH_dom_sf, SYNE2, Spectrin/alpha-actinin, Spectrin_repeat, CH-domain	FALSE	FALSE
14	64027484	64027793	SYNE2	ENSG00000054654	ENST00000344113	ENSE00003469297	64027484	64027793	43	2	0						IPR036872, IPR030266, IPR018159, IPR002017, IPR001715	CH_dom_sf, SYNE2, Spectrin/alpha-actinin, Spectrin_repeat, CH-domain	FALSE	FALSE
14	64029895	64030059	SYNE2	ENSG00000054654	ENST00000344113	ENSE00003471963	64029895	64030059	44	0	0	TRUE					IPR036872, IPR030266, IPR018159, IPR002017, IPR001715	CH_dom_sf, SYNE2, Spectrin/alpha-actinin, Spectrin_repeat, CH-domain	FALSE	FALSE
14	64031016	64031357	SYNE2	ENSG00000054654	ENST00000344113	ENSE00003669144	64031016	64031357	45	0	0	TRUE					IPR036872, IPR030266, IPR018159, IPR002017, IPR001715	CH_dom_sf, SYNE2, Spectrin/alpha-actinin, Spectrin_repeat, CH-domain	FALSE	FALSE
14	64048000	64048155	SYNE2	ENSG00000054654	ENST00000344113	ENSE00003753551	64048000	64048155	46	0	0	TRUE					IPR036872, IPR030266, IPR018159, IPR002017, IPR001715	CH_dom_sf, SYNE2, Spectrin/alpha-actinin, Spectrin_repeat, CH-domain	FALSE	FALSE
14	64049611	64049876	SYNE2	ENSG00000054654	ENST00000344113	ENSE00003739980	64049611	64049876	47	0	2						IPR036872, IPR030266, IPR018159, IPR002017, IPR001715	CH_dom_sf, SYNE2, Spectrin/alpha-actinin, Spectrin_repeat, CH-domain	FALSE	FALSE
14	64051557	64053657	SYNE2	ENSG00000054654	ENST00000344113	ENSE00003742298	64051557	64053657	48	2	0						IPR036872, IPR030266, IPR018159, IPR002017, IPR001715	CH_dom_sf, SYNE2, Spectrin/alpha-actinin, Spectrin_repeat, CH-domain	FALSE	FALSE
14	64055944	64056266	SYNE2	ENSG00000054654	ENST00000344113	ENSE00003753807	64055944	64056266	49	0	2						IPR036872, IPR030266, IPR018159, IPR002017, IPR001715	CH_dom_sf, SYNE2, Spectrin/alpha-actinin, Spectrin_repeat, CH-domain	FALSE	FALSE
14	64062751	64062895	SYNE2	ENSG00000054654	ENST00000344113	ENSE00003734903	64062751	64062895	50	2	0						IPR036872, IPR030266, IPR018159, IPR002017, IPR001715	CH_dom_sf, SYNE2, Spectrin/alpha-actinin, Spectrin_repeat, CH-domain	FALSE	FALSE
14	64065432	64065650	SYNE2	ENSG00000054654	ENST00000344113	ENSE00003734185	64065432	64065650	51	0	0	TRUE					IPR036872, IPR030266, IPR018159, IPR002017, IPR001715	CH_dom_sf, SYNE2, Spectrin/alpha-actinin, Spectrin_repeat, CH-domain	FALSE	FALSE
14	64070645	64070910	SYNE2	ENSG00000054654	ENST00000344113	ENSE00003722527	64070645	64070910	52	0	2						IPR036872, IPR030266, IPR018159, IPR002017, IPR001715	CH_dom_sf, SYNE2, Spectrin/alpha-actinin, Spectrin_repeat, CH-domain	FALSE	FALSE
14	64073968	64074136	SYNE2	ENSG00000054654	ENST00000344113	ENSE00003715538	64073968	64074136	53	2	0						IPR036872, IPR030266, IPR018159, IPR002017, IPR001715	CH_dom_sf, SYNE2, Spectrin/alpha-actinin, Spectrin_repeat, CH-domain	FALSE	FALSE
14	64075945	64076100	SYNE2	ENSG00000054654	ENST00000344113	ENSE00003739200	64075945	64076100	54	0	0	TRUE					IPR036872, IPR030266, IPR018159, IPR002017, IPR001715	CH_dom_sf, SYNE2, Spectrin/alpha-actinin, Spectrin_repeat, CH-domain	FALSE	FALSE
14	64078466	64078606	SYNE2	ENSG00000054654	ENST00000344113	ENSE00003523808	64078466	64078606	55	0	0	TRUE					IPR036872, IPR030266, IPR018159, IPR002017, IPR001715	CH_dom_sf, SYNE2, Spectrin/alpha-actinin, Spectrin_repeat, CH-domain	FALSE	FALSE
14	64080456	64080638	SYNE2	ENSG00000054654	ENST00000344113	ENSE00003488550	64080456	64080638	56	0	0	TRUE					IPR036872, IPR030266, IPR018159, IPR002017, IPR001715	CH_dom_sf, SYNE2, Spectrin/alpha-actinin, Spectrin_repeat, CH-domain	FALSE	FALSE
14	64081443	64081580	SYNE2	ENSG00000054654	ENST00000344113	ENSE00003682802	64081443	64081580	57	0	0	TRUE					IPR036872, IPR030266, IPR018159, IPR002017, IPR001715	CH_dom_sf, SYNE2, Spectrin/alpha-actinin, Spectrin_repeat, CH-domain	FALSE	FALSE
14	64087671	64087856	SYNE2	ENSG00000054654	ENST00000344113	ENSE00003583954	64087671	64087856	58	0	0	TRUE					IPR036872, IPR030266, IPR018159, IPR002017, IPR001715	CH_dom_sf, SYNE2, Spectrin/alpha-actinin, Spectrin_repeat, CH-domain	FALSE	FALSE
14	64089574	64089696	SYNE2	ENSG00000054654	ENST00000344113	ENSE00003616991	64089574	64089696	59	0	0	TRUE					IPR036872, IPR030266, IPR018159, IPR002017, IPR001715	CH_dom_sf, SYNE2, Spectrin/alpha-actinin, Spectrin_repeat, CH-domain	FALSE	FALSE
14	64090866	64091048	SYNE2	ENSG00000054654	ENST00000344113	ENSE00003504065	64090866	64091048	60	0	0	TRUE					IPR036872, IPR030266, IPR018159, IPR002017, IPR001715	CH_dom_sf, SYNE2, Spectrin/alpha-actinin, Spectrin_repeat, CH-domain	FALSE	FALSE
14	64093349	64093480	SYNE2	ENSG00000054654	ENST00000344113	ENSE00003666926	64093349	64093480	61	0	0	TRUE					IPR036872, IPR030266, IPR018159, IPR002017, IPR001715	CH_dom_sf, SYNE2, Spectrin/alpha-actinin, Spectrin_repeat, CH-domain	FALSE	FALSE
14	64097949	64098146	SYNE2	ENSG00000054654	ENST00000344113	ENSE00003480782	64097949	64098146	62	0	0	TRUE					IPR036872, IPR030266, IPR018159, IPR002017, IPR001715	CH_dom_sf, SYNE2, Spectrin/alpha-actinin, Spectrin_repeat, CH-domain	FALSE	FALSE
14	64098747	64098821	SYNE2	ENSG00000054654	ENST00000344113	ENSE00003582628	64098747	64098821	63	0	0	TRUE					IPR036872, IPR030266, IPR018159, IPR002017, IPR001715	CH_dom_sf, SYNE2, Spectrin/alpha-actinin, Spectrin_repeat, CH-domain	FALSE	FALSE
14	64101932	64102042	SYNE2	ENSG00000054654	ENST00000344113	ENSE00001619167	64101932	64102042	64	0	0	TRUE					IPR036872, IPR030266, IPR018159, IPR012315, IPR002017, IPR001715	CH_dom_sf, SYNE2, Spectrin/alpha-actinin, KASH, Spectrin_repeat, CH-domain	FALSE	FALSE
14	64107491	64107607	SYNE2	ENSG00000054654	ENST00000344113	ENSE00001603647	64107491	64107607	65	0	0	TRUE					IPR036872, IPR030266, IPR018159, IPR002017, IPR001715	CH_dom_sf, SYNE2, Spectrin/alpha-actinin, Spectrin_repeat, CH-domain	FALSE	FALSE
14	64113341	64113571	SYNE2	ENSG00000054654	ENST00000344113	ENSE00001677997	64113341	64113571	66	0	0	TRUE					IPR036872, IPR030266, IPR018159, IPR002017, IPR001715	CH_dom_sf, SYNE2, Spectrin/alpha-actinin, Spectrin_repeat, CH-domain	FALSE	FALSE
14	64119427	64119609	SYNE2	ENSG00000054654	ENST00000344113	ENSE00001749033	64119427	64119609	67	0	0	TRUE					IPR036872, IPR030266, IPR018159, IPR002017, IPR001715	CH_dom_sf, SYNE2, Spectrin/alpha-actinin, Spectrin_repeat, CH-domain	FALSE	FALSE
14	64120927	64121061	SYNE2	ENSG00000054654	ENST00000344113	ENSE00001711173	64120927	64121061	68	0	0	TRUE					IPR036872, IPR030266, IPR018159, IPR002017, IPR001715	CH_dom_sf, SYNE2, Spectrin/alpha-actinin, Spectrin_repeat, CH-domain	FALSE	FALSE
14	64122012	64122133	SYNE2	ENSG00000054654	ENST00000344113	ENSE00001795486	64122012	64122133	69	0	2						IPR036872, IPR030266, IPR018159, IPR002017, IPR001715	CH_dom_sf, SYNE2, Spectrin/alpha-actinin, Spectrin_repeat, CH-domain	FALSE	FALSE
14	64122286	64122427	SYNE2	ENSG00000054654	ENST00000344113	ENSE00001767513	64122286	64122427	70	2	0						IPR036872, IPR030266, IPR018159, IPR012315, IPR002017, IPR001715	CH_dom_sf, SYNE2, Spectrin/alpha-actinin, KASH, Spectrin_repeat, CH-domain	FALSE	FALSE
14	64125079	64125210	SYNE2	ENSG00000054654	ENST00000344113	ENSE00001665252	64125079	64125210	71	0	0	TRUE					IPR036872, IPR030266, IPR018159, IPR012315, IPR002017, IPR001715	CH_dom_sf, SYNE2, Spectrin/alpha-actinin, KASH, Spectrin_repeat, CH-domain	FALSE	FALSE
14	64126327	64126479	SYNE2	ENSG00000054654	ENST00000344113	ENSE00001776856	64126327	64126479	72	0	0	TRUE					IPR036872, IPR030266, IPR018159, IPR002017, IPR001715	CH_dom_sf, SYNE2, Spectrin/alpha-actinin, Spectrin_repeat, CH-domain	FALSE	FALSE
14	64126598	64126807	SYNE2	ENSG00000054654	ENST00000344113	ENSE00001787995	64126598	64126807	73	0	0	TRUE					IPR036872, IPR030266, IPR018159, IPR002017, IPR001715	CH_dom_sf, SYNE2, Spectrin/alpha-actinin, Spectrin_repeat, CH-domain	FALSE	FALSE
14	64128452	64128553	SYNE2	ENSG00000054654	ENST00000344113	ENSE00001619054	64128452	64128553	74	0	0	TRUE					IPR036872, IPR030266, IPR018159, IPR012315, IPR002017, IPR001715	CH_dom_sf, SYNE2, Spectrin/alpha-actinin, KASH, Spectrin_repeat, CH-domain	FALSE	FALSE
14	64129782	64129901	SYNE2	ENSG00000054654	ENST00000344113	ENSE00001665015	64129782	64129901	75	0	0	TRUE					IPR036872, IPR030266, IPR018159, IPR002017, IPR001715	CH_dom_sf, SYNE2, Spectrin/alpha-actinin, Spectrin_repeat, CH-domain	FALSE	FALSE
14	64130048	64130248	SYNE2	ENSG00000054654	ENST00000344113	ENSE00001633394	64130048	64130248	76	0	0	TRUE					IPR036872, IPR030266, IPR018159, IPR002017, IPR001715	CH_dom_sf, SYNE2, Spectrin/alpha-actinin, Spectrin_repeat, CH-domain	FALSE	FALSE
14	64132265	64132438	SYNE2	ENSG00000054654	ENST00000344113	ENSE00001670571	64132265	64132438	77	0	0	TRUE					IPR036872, IPR030266, IPR018159, IPR002017, IPR001715	CH_dom_sf, SYNE2, Spectrin/alpha-actinin, Spectrin_repeat, CH-domain	FALSE	FALSE
14	64134069	64134200	SYNE2	ENSG00000054654	ENST00000344113	ENSE00001732589	64134069	64134200	78	0	0	TRUE					IPR036872, IPR030266, IPR018159, IPR002017, IPR001715	CH_dom_sf, SYNE2, Spectrin/alpha-actinin, Spectrin_repeat, CH-domain	FALSE	FALSE
14	64137787	64137983	SYNE2	ENSG00000054654	ENST00000344113	ENSE00001623473	64137787	64137983	79	0	2						IPR036872, IPR030266, IPR018159, IPR012315, IPR002017, IPR001715	CH_dom_sf, SYNE2, Spectrin/alpha-actinin, KASH, Spectrin_repeat, CH-domain	FALSE	FALSE
14	64139941	64140073	SYNE2	ENSG00000054654	ENST00000344113	ENSE00001700703	64139941	64140073	80	2	0						IPR036872, IPR030266, IPR018159, IPR002017, IPR001715	CH_dom_sf, SYNE2, Spectrin/alpha-actinin, Spectrin_repeat, CH-domain	FALSE	FALSE
14	64141341	64141523	SYNE2	ENSG00000054654	ENST00000344113	ENSE00001659947	64141341	64141523	81	0	0	TRUE					IPR036872, IPR030266, IPR018159, IPR002017, IPR001715	CH_dom_sf, SYNE2, Spectrin/alpha-actinin, Spectrin_repeat, CH-domain	FALSE	FALSE
14	64141942	64142088	SYNE2	ENSG00000054654	ENST00000344113	ENSE00001652130	64141942	64142088	82	0	0	TRUE					IPR036872, IPR030266, IPR018159, IPR002017, IPR001715	CH_dom_sf, SYNE2, Spectrin/alpha-actinin, Spectrin_repeat, CH-domain	FALSE	FALSE
14	64143772	64143948	SYNE2	ENSG00000054654	ENST00000344113	ENSE00001631920	64143772	64143948	83	0	0	TRUE					IPR036872, IPR030266, IPR018159, IPR002017, IPR001715	CH_dom_sf, SYNE2, Spectrin/alpha-actinin, Spectrin_repeat, CH-domain	FALSE	FALSE
14	64146068	64146223	SYNE2	ENSG00000054654	ENST00000344113	ENSE00001744976	64146068	64146223	84	0	0	TRUE					IPR036872, IPR030266, IPR018159, IPR002017, IPR001715	CH_dom_sf, SYNE2, Spectrin/alpha-actinin, Spectrin_repeat, CH-domain	FALSE	FALSE
14	64152564	64152716	SYNE2	ENSG00000054654	ENST00000344113	ENSE00001764955	64152564	64152716	85	0	0	TRUE					IPR036872, IPR030266, IPR018159, IPR002017, IPR001715	CH_dom_sf, SYNE2, Spectrin/alpha-actinin, Spectrin_repeat, CH-domain	FALSE	FALSE
14	64158625	64158795	SYNE2	ENSG00000054654	ENST00000344113	ENSE00001598402	64158625	64158795	86	0	0	TRUE					IPR036872, IPR030266, IPR018159, IPR002017, IPR001715	CH_dom_sf, SYNE2, Spectrin/alpha-actinin, Spectrin_repeat, CH-domain	FALSE	FALSE
14	64159312	64159442	SYNE2	ENSG00000054654	ENST00000344113	ENSE00003694652	64159312	64159442	87	0	2						IPR036872, IPR030266, IPR018159, IPR002017, IPR001715	CH_dom_sf, SYNE2, Spectrin/alpha-actinin, Spectrin_repeat, CH-domain	FALSE	FALSE
14	64162072	64162276	SYNE2	ENSG00000054654	ENST00000344113	ENSE00001594289	64162072	64162276	88	2	0						IPR036872, IPR030266, IPR018159, IPR002017, IPR001715	CH_dom_sf, SYNE2, Spectrin/alpha-actinin, Spectrin_repeat, CH-domain	FALSE	FALSE
14	64163402	64163581	SYNE2	ENSG00000054654	ENST00000344113	ENSE00001607109	64163402	64163581	89	0	0	TRUE					IPR036872, IPR030266, IPR018159, IPR002017, IPR001715	CH_dom_sf, SYNE2, Spectrin/alpha-actinin, Spectrin_repeat, CH-domain	FALSE	FALSE
14	64165285	64165410	SYNE2	ENSG00000054654	ENST00000344113	ENSE00001601416	64165285	64165410	90	0	0	TRUE					IPR036872, IPR030266, IPR018159, IPR012315, IPR002017, IPR001715	CH_dom_sf, SYNE2, Spectrin/alpha-actinin, KASH, Spectrin_repeat, CH-domain	FALSE	FALSE
14	64167233	64167387	SYNE2	ENSG00000054654	ENST00000344113	ENSE00003475958	64167233	64167387	91	0	2						IPR036872, IPR030266, IPR018159, IPR002017, IPR001715	CH_dom_sf, SYNE2, Spectrin/alpha-actinin, Spectrin_repeat, CH-domain	FALSE	FALSE
14	64167495	64167639	SYNE2	ENSG00000054654	ENST00000344113	ENSE00003558407	64167495	64167639	92	2	0						IPR036872, IPR030266, IPR018159, IPR002017, IPR001715	CH_dom_sf, SYNE2, Spectrin/alpha-actinin, Spectrin_repeat, CH-domain	FALSE	FALSE
14	64168877	64168971	SYNE2	ENSG00000054654	ENST00000344113	ENSE00001708092	64168877	64168971	93	0	2						IPR036872, IPR030266, IPR018159, IPR002017, IPR001715	CH_dom_sf, SYNE2, Spectrin/alpha-actinin, Spectrin_repeat, CH-domain	FALSE	FALSE
14	64170228	64170462	SYNE2	ENSG00000054654	ENST00000344113	ENSE00001696524	64170228	64170462	94	2	0						IPR036872, IPR030266, IPR018159, IPR012315, IPR002017, IPR001715	CH_dom_sf, SYNE2, Spectrin/alpha-actinin, KASH, Spectrin_repeat, CH-domain	FALSE	FALSE
14	64174944	64175138	SYNE2	ENSG00000054654	ENST00000344113	ENSE00001610442	64174944	64175138	95	0	0	TRUE					IPR036872, IPR030266, IPR018159, IPR002017, IPR001715	CH_dom_sf, SYNE2, Spectrin/alpha-actinin, Spectrin_repeat, CH-domain	FALSE	FALSE
14	64177358	64177483	SYNE2	ENSG00000054654	ENST00000344113	ENSE00001652314	64177358	64177483	96	0	0	TRUE					IPR036872, IPR030266, IPR018159, IPR002017, IPR001715	CH_dom_sf, SYNE2, Spectrin/alpha-actinin, Spectrin_repeat, CH-domain	FALSE	FALSE
14	64186424	64186579	SYNE2	ENSG00000054654	ENST00000344113	ENSE00001640777	64186424	64186579	97	0	0	TRUE					IPR036872, IPR030266, IPR018159, IPR012315, IPR002017, IPR001715	CH_dom_sf, SYNE2, Spectrin/alpha-actinin, KASH, Spectrin_repeat, CH-domain	FALSE	FALSE
14	64188550	64188708	SYNE2	ENSG00000054654	ENST00000344113	ENSE00001772049	64188550	64188708	98	0	0	TRUE					IPR036872, IPR030266, IPR018159, IPR002017, IPR001715	CH_dom_sf, SYNE2, Spectrin/alpha-actinin, Spectrin_repeat, CH-domain	FALSE	FALSE
14	64190071	64190237	SYNE2	ENSG00000054654	ENST00000344113	ENSE00001612097	64190071	64190237	99	0	2						IPR036872, IPR030266, IPR018159, IPR002017, IPR001715	CH_dom_sf, SYNE2, Spectrin/alpha-actinin, Spectrin_repeat, CH-domain	FALSE	FALSE
14	64202801	64202963	SYNE2	ENSG00000054654	ENST00000344113	ENSE00003686272	64202801	64202963	100	2	0						IPR036872, IPR030266, IPR018159, IPR002017, IPR001715	CH_dom_sf, SYNE2, Spectrin/alpha-actinin, Spectrin_repeat, CH-domain	FALSE	FALSE
14	64208758	64208945	SYNE2	ENSG00000054654	ENST00000344113	ENSE00003496751	64208758	64208945	101	0	2						IPR036872, IPR030266, IPR018159, IPR002017, IPR001715	CH_dom_sf, SYNE2, Spectrin/alpha-actinin, Spectrin_repeat, CH-domain	FALSE	FALSE
14	64209428	64209578	SYNE2	ENSG00000054654	ENST00000344113	ENSE00003608984	64209428	64209578	102	2	0						IPR036872, IPR030266, IPR018159, IPR002017, IPR001715	CH_dom_sf, SYNE2, Spectrin/alpha-actinin, Spectrin_repeat, CH-domain	FALSE	FALSE
14	64209942	64210124	SYNE2	ENSG00000054654	ENST00000344113	ENSE00003640381	64209942	64210124	103	0	0	TRUE					IPR036872, IPR030266, IPR018159, IPR012315, IPR002017, IPR001715	CH_dom_sf, SYNE2, Spectrin/alpha-actinin, KASH, Spectrin_repeat, CH-domain	FALSE	FALSE
14	64211961	64212098	SYNE2	ENSG00000054654	ENST00000344113	ENSE00003658277	64211961	64212098	104	0	0	TRUE					IPR036872, IPR030266, IPR018159, IPR002017, IPR001715	CH_dom_sf, SYNE2, Spectrin/alpha-actinin, Spectrin_repeat, CH-domain	FALSE	FALSE
14	64212811	64213005	SYNE2	ENSG00000054654	ENST00000344113	ENSE00003473768	64212811	64213005	105	0	0	TRUE					IPR036872, IPR030266, IPR018159, IPR012315, IPR002017, IPR001715	CH_dom_sf, SYNE2, Spectrin/alpha-actinin, KASH, Spectrin_repeat, CH-domain	FALSE	FALSE
14	64214194	64214470	SYNE2	ENSG00000054654	ENST00000344113	ENSE00003580204	64214194	64214470	106	0	1						IPR036872, IPR030266, IPR018159, IPR002017, IPR001715	CH_dom_sf, SYNE2, Spectrin/alpha-actinin, Spectrin_repeat, CH-domain	FALSE	FALSE
14	64216248	64216387	SYNE2	ENSG00000054654	ENST00000344113	ENSE00003651855	64216248	64216387	107	1	0						IPR036872, IPR030266, IPR018159, IPR012315, IPR002017, IPR001715	CH_dom_sf, SYNE2, Spectrin/alpha-actinin, KASH, Spectrin_repeat, CH-domain	FALSE	FALSE
14	64218398	64218512	SYNE2	ENSG00000054654	ENST00000344113	ENSE00003505134	64218398	64218512	108	0	1						IPR036872, IPR030266, IPR018159, IPR012315, IPR002017, IPR001715	CH_dom_sf, SYNE2, Spectrin/alpha-actinin, KASH, Spectrin_repeat, CH-domain	FALSE	FALSE
14	64219208	64219410	SYNE2	ENSG00000054654	ENST00000344113	ENSE00003651003	64219208	64219410	109	1	0						IPR036872, IPR030266, IPR018159, IPR002017, IPR001715	CH_dom_sf, SYNE2, Spectrin/alpha-actinin, Spectrin_repeat, CH-domain	FALSE	FALSE
14	64220437	64220637	SYNE2	ENSG00000054654	ENST00000344113	ENSE00003605849	64220437	64220637	110	0	0	TRUE					IPR036872, IPR030266, IPR018159, IPR002017, IPR001715	CH_dom_sf, SYNE2, Spectrin/alpha-actinin, Spectrin_repeat, CH-domain	FALSE	FALSE
14	64221576	64221704	SYNE2	ENSG00000054654	ENST00000344113	ENSE00003560700	64221576	64221704	111	0	0	TRUE					IPR036872, IPR030266, IPR018159, IPR002017, IPR001715	CH_dom_sf, SYNE2, Spectrin/alpha-actinin, Spectrin_repeat, CH-domain	FALSE	FALSE
14	64223189	64223380	SYNE2	ENSG00000054654	ENST00000344113	ENSE00003548243	64223189	64223380	112	0	0	TRUE					IPR036872, IPR030266, IPR018159, IPR002017, IPR001715	CH_dom_sf, SYNE2, Spectrin/alpha-actinin, Spectrin_repeat, CH-domain	FALSE	FALSE
14	64224461	64224547	SYNE2	ENSG00000054654	ENST00000344113	ENSE00003477241	64224461	64224547	113	0	0	TRUE					IPR036872, IPR030266, IPR018159, IPR002017, IPR001715	CH_dom_sf, SYNE2, Spectrin/alpha-actinin, Spectrin_repeat, CH-domain	FALSE	FALSE
14	64224996	64225045	SYNE2	ENSG00000054654	ENST00000344113	ENSE00003538401	64224996	64225045	114	0	2						IPR036872, IPR030266, IPR018159, IPR012315, IPR002017, IPR001715	CH_dom_sf, SYNE2, Spectrin/alpha-actinin, KASH, Spectrin_repeat, CH-domain	FALSE	FALSE
14	64225319	64225526	SYNE2	ENSG00000054654	ENST00000344113	ENSE00001519510	64225319	64226433	115	2	-1						IPR036872, IPR030266, IPR018159, IPR012315, IPR002017, IPR001715	CH_dom_sf, SYNE2, Spectrin/alpha-actinin, KASH, Spectrin_repeat, CH-domain	FALSE	FALSE
14			SYNE2	ENSG00000054654	ENST00000357395	ENSE00002450148	63852983	63853143	1	-1	-1						IPR036872, IPR030266, IPR018159, IPR002017, IPR001715	CH_dom_sf, SYNE2, Spectrin/alpha-actinin, Spectrin_repeat, CH-domain	FALSE	FALSE
14	64034494	64034592	SYNE2	ENSG00000054654	ENST00000357395	ENSE00002207965	64034494	64034592	46	0	0						IPR036872, IPR030266, IPR018159, IPR002017, IPR001715	CH_dom_sf, SYNE2, Spectrin/alpha-actinin, Spectrin_repeat, CH-domain	FALSE	FALSE
14	64101986	64102042	SYNE2	ENSG00000054654	ENST00000357395	ENSE00001593575	64101986	64102042	65	0	0						IPR036872, IPR030266, IPR018159, IPR002017, IPR001715	CH_dom_sf, SYNE2, Spectrin/alpha-actinin, Spectrin_repeat, CH-domain	FALSE	FALSE
14	64125129	64125210	SYNE2	ENSG00000054654	ENST00000357395	ENSE00001651160	64125129	64125210	71	2	0						IPR036872, IPR030266, IPR018159, IPR002017, IPR001715	CH_dom_sf, SYNE2, Spectrin/alpha-actinin, Spectrin_repeat, CH-domain	FALSE	FALSE
14	64137787	64138001	SYNE2	ENSG00000054654	ENST00000357395	ENSE00003746715	64137787	64138001	78	0	2						IPR036872, IPR030266, IPR018159, IPR002017, IPR001715	CH_dom_sf, SYNE2, Spectrin/alpha-actinin, Spectrin_repeat, CH-domain	FALSE	FALSE
14	64170228	64170321	SYNE2	ENSG00000054654	ENST00000357395	ENSE00001621471	64170228	64170321	92	2	0						IPR036872, IPR030266, IPR018159, IPR002017, IPR001715	CH_dom_sf, SYNE2, Spectrin/alpha-actinin, Spectrin_repeat, CH-domain	FALSE	FALSE
14	64173899	64174009	SYNE2	ENSG00000054654	ENST00000357395	ENSE00002256836	64173899	64174009	93	0	0	TRUE					IPR030266, IPR018159, IPR002017, IPR001715	SYNE2, Spectrin/alpha-actinin, Spectrin_repeat, CH-domain	FALSE	FALSE
14	64188860	64189009	SYNE2	ENSG00000054654	ENST00000357395	ENSE00002311239	64188860	64189009	97	0	0						IPR036872, IPR030266, IPR018159, IPR002017, IPR001715	CH_dom_sf, SYNE2, Spectrin/alpha-actinin, Spectrin_repeat, CH-domain	FALSE	FALSE
14	64190602	64190614	SYNE2	ENSG00000054654	ENST00000357395	ENSE00002267695	64190602	64190614	99	2	0						IPR036872, IPR030266, IPR018159, IPR002017, IPR001715	CH_dom_sf, SYNE2, Spectrin/alpha-actinin, Spectrin_repeat, CH-domain	FALSE	FALSE
14	64190916	64191120	SYNE2	ENSG00000054654	ENST00000357395	ENSE00002287231	64190916	64191120	100	0	1						IPR036872, IPR030266, IPR018159, IPR002017, IPR001715	CH_dom_sf, SYNE2, Spectrin/alpha-actinin, Spectrin_repeat, CH-domain	FALSE	FALSE
14	64202187	64202265	SYNE2	ENSG00000054654	ENST00000357395	ENSE00002234255	64202187	64202265	101	1	2						IPR036872, IPR030266, IPR018159, IPR002017, IPR001715	CH_dom_sf, SYNE2, Spectrin/alpha-actinin, Spectrin_repeat, CH-domain	FALSE	FALSE
14	64209951	64210124	SYNE2	ENSG00000054654	ENST00000357395	ENSE00002266821	64209951	64210124	105	0	0						IPR036872, IPR030266, IPR018159, IPR002017, IPR001715	CH_dom_sf, SYNE2, Spectrin/alpha-actinin, Spectrin_repeat, CH-domain	FALSE	FALSE
14	64212811	64212954	SYNE2	ENSG00000054654	ENST00000357395	ENSE00001677600	64212811	64212954	107	0	0						IPR036872, IPR030266, IPR018159, IPR002017, IPR001715	CH_dom_sf, SYNE2, Spectrin/alpha-actinin, Spectrin_repeat, CH-domain	FALSE	FALSE
14	64216248	64216424	SYNE2	ENSG00000054654	ENST00000357395	ENSE00002269781	64216248	64216424	109	1	1						IPR036872, IPR030266, IPR018159, IPR002017, IPR001715	CH_dom_sf, SYNE2, Spectrin/alpha-actinin, Spectrin_repeat, CH-domain	FALSE	FALSE
14	64224983	64225045	SYNE2	ENSG00000054654	ENST00000357395	ENSE00002313604	64224983	64225045	115	0	0						IPR036872, IPR030266, IPR018159, IPR002017, IPR001715	CH_dom_sf, SYNE2, Spectrin/alpha-actinin, Spectrin_repeat, CH-domain	FALSE	FALSE
14	64225319	64225564	SYNE2	ENSG00000054654	ENST00000357395	ENSE00001378870	64225319	64226432	116	0	-1						IPR036872, IPR030266, IPR018159, IPR002017, IPR001715	CH_dom_sf, SYNE2, Spectrin/alpha-actinin, Spectrin_repeat, CH-domain	FALSE	FALSE
14	64215286	64215354	SYNE2	ENSG00000054654	ENST00000358025	ENSE00000867632	64215286	64215354	107	1	1						IPR036872, IPR030266, IPR018159, IPR012315, IPR002017, IPR001715	CH_dom_sf, SYNE2, Spectrin/alpha-actinin, KASH, Spectrin_repeat, CH-domain	FALSE	FALSE
14	64224999	64225045	SYNE2	ENSG00000054654	ENST00000358025	ENSE00001096692	64224999	64225045	115	0	2						IPR036872, IPR030266, IPR018159, IPR012315, IPR002017, IPR001715	CH_dom_sf, SYNE2, Spectrin/alpha-actinin, KASH, Spectrin_repeat, CH-domain	FALSE	FALSE
14	64225319	64225526	SYNE2	ENSG00000054654	ENST00000358025	ENSE00003569010	64225319	64226432	116	2	-1						IPR036872, IPR030266, IPR018159, IPR012315, IPR002017, IPR001715	CH_dom_sf, SYNE2, Spectrin/alpha-actinin, KASH, Spectrin_repeat, CH-domain	FALSE	FALSE
14	64214236	64214470	SYNE2	ENSG00000054654	ENST00000458046	ENSE00003805939	64214144	64214470	1	-1	1
14	64221534	64221704	SYNE2	ENSG00000054654	ENST00000458046	ENSE00003680389	64221534	64221704	7	0	0						IPR030266, IPR018159, IPR012315	SYNE2, Spectrin/alpha-actinin, KASH	FALSE	FALSE
14	64162114	64162276	SYNE2	ENSG00000054654	ENST00000553289	ENSE00002475018	64162114	64162276	1	2	0
14	64202801	64202887	SYNE2	ENSG00000054654	ENST00000553289	ENSE00003649514	64202801	64202963	12	0	-1
14			SYNE2	ENSG00000054654	ENST00000553289	ENSE00003629285	64208758	64208945	13	-1	-1				TRUE
14			SYNE2	ENSG00000054654	ENST00000553289	ENSE00003638940	64221576	64221704	23	-1	-1				TRUE
14			SYNE2	ENSG00000054654	ENST00000553289	ENSE00003571357	64225319	64226432	27	-1	-1
14	64119430	64119609	SYNE2	ENSG00000054654	ENST00000553455	ENSE00002508768	64119430	64119609	1	0	0
14	64122286	64122493	SYNE2	ENSG00000054654	ENST00000553455	ENSE00002528307	64122286	64122522	4	2	-1
14	64225319	64225564	SYNE2	ENSG00000054654	ENST00000554584	ENSE00002720643	64225319	64225564	115	0	0						IPR036872, IPR030266, IPR018159, IPR002017, IPR001715	CH_dom_sf, SYNE2, Spectrin/alpha-actinin, Spectrin_repeat, CH-domain	FALSE	FALSE
14			SYNE2	ENSG00000054654	ENST00000555002	ENSE00003902714	63853004	63853143	1	-1	-1						IPR036872, IPR030266, IPR018159, IPR012315, IPR002017, IPR001715	CH_dom_sf, SYNE2, Spectrin/alpha-actinin, KASH, Spectrin_repeat, CH-domain	FALSE	FALSE
14			SYNE2	ENSG00000054654	ENST00000555241	ENSE00002479405	64196754	64197104	1	-1	-1				TRUE		IPR030266	SYNE2	FALSE	FALSE
14	64202853	64202963	SYNE2	ENSG00000054654	ENST00000555241	ENSE00003619901	64202838	64202963	2	-1	0						IPR030266	SYNE2	FALSE	FALSE
14	64141438	64141523	SYNE2	ENSG00000054654	ENST00000555612	ENSE00002491580	64141438	64141523	1	1	0
14	64207958	64208192	SYNE2	ENSG00000054654	ENST00000555612	ENSE00002468242	64207958	64208192	21	0	1
14	64208758	64208777	SYNE2	ENSG00000054654	ENST00000555612	ENSE00003471186	64208758	64208945	22	1	-1
14			SYNE2	ENSG00000054654	ENST00000555612	ENSE00003685987	64209428	64209578	23	-1	-1				TRUE
14			SYNE2	ENSG00000054654	ENST00000555612	ENSE00003804188	64209942	64210124	24	-1	-1				TRUE
14			SYNE2	ENSG00000054654	ENST00000555612	ENSE00003476193	64211961	64212098	25	-1	-1				TRUE
14			SYNE2	ENSG00000054654	ENST00000555612	ENSE00003521510	64212811	64213005	26	-1	-1				TRUE
14			SYNE2	ENSG00000054654	ENST00000555612	ENSE00003687330	64214194	64214470	27	-1	-1				TRUE
14			SYNE2	ENSG00000054654	ENST00000555612	ENSE00003481477	64216248	64216387	28	-1	-1				TRUE
14			SYNE2	ENSG00000054654	ENST00000555612	ENSE00003634694	64218398	64218512	29	-1	-1				TRUE
14			SYNE2	ENSG00000054654	ENST00000555612	ENSE00003512235	64219208	64219410	30	-1	-1				TRUE
14			SYNE2	ENSG00000054654	ENST00000555612	ENSE00003642618	64220437	64220637	31	-1	-1				TRUE
14			SYNE2	ENSG00000054654	ENST00000555612	ENSE00003656736	64221534	64221704	32	-1	-1				TRUE
14			SYNE2	ENSG00000054654	ENST00000555612	ENSE00003459607	64223189	64223380	33	-1	-1				TRUE
14			SYNE2	ENSG00000054654	ENST00000555612	ENSE00003668685	64224461	64224547	34	-1	-1				TRUE
14			SYNE2	ENSG00000054654	ENST00000555612	ENSE00003667445	64224996	64225045	35	-1	-1				TRUE
14			SYNE2	ENSG00000054654	ENST00000555612	ENSE00003680264	64225319	64226430	36	-1	-1
14	64219208	64219314	SYNE2	ENSG00000054654	ENST00000557084	ENSE00002483783	64219208	64219314	4	1	0
14	64113189	64113200	SYNE2	ENSG00000054654	ENST00000673797	ENSE00003897405	64113084	64113200	1	-1	0
14	64113189	64113200	SYNE2	ENSG00000054654	ENST00000673869	ENSE00003897264	64113067	64113200	1	-1	0
14			SYNE2	ENSG00000054654	ENST00000674003	ENSE00003897020	63761899	63761986	1	-1	-1						IPR036872, IPR030266, IPR001715	CH_dom_sf, SYNE2, CH-domain	FALSE	FALSE
14			SYNE2	ENSG00000054654	ENST00000674003	ENSE00003897034	63852501	63852753	2	-1	-1						IPR036872, IPR030266, IPR001715	CH_dom_sf, SYNE2, CH-domain	FALSE	FALSE
14	63995044	63995099	SYNE2	ENSG00000054654	ENST00000674003	ENSE00003896813	63995044	63995099	24	0	2						IPR036872, IPR030266, IPR001715	CH_dom_sf, SYNE2, CH-domain	FALSE	FALSE
14			PLEKHH1	ENSG00000054690	ENST00000329153	ENSE00000807770	67533290	67533398	1	-1	-1						IPR040105, IPR038185, IPR035963, IPR019749, IPR019748, IPR014352, IPR011993, IPR001849, IPR000857	PKHH1, MyTH4_dom_sf, FERM_2, Band_41_domain, FERM_central, FERM/acyl-CoA-bd_prot_sf, PH-like_dom_sf, PH_domain, MyTH4_dom	FALSE	FALSE
14	67541868	67541993	PLEKHH1	ENSG00000054690	ENST00000329153	ENSE00002218188	67541834	67541993	2	-1	0						IPR040105, IPR038185, IPR035963, IPR019749, IPR019748, IPR014352, IPR011993, IPR001849, IPR000857	PKHH1, MyTH4_dom_sf, FERM_2, Band_41_domain, FERM_central, FERM/acyl-CoA-bd_prot_sf, PH-like_dom_sf, PH_domain, MyTH4_dom	FALSE	FALSE
14	67555825	67555887	PLEKHH1	ENSG00000054690	ENST00000329153	ENSE00001668372	67555825	67555887	3	0	0	TRUE					IPR040105, IPR038185, IPR035963, IPR019749, IPR019748, IPR014352, IPR011993, IPR001849, IPR000857	PKHH1, MyTH4_dom_sf, FERM_2, Band_41_domain, FERM_central, FERM/acyl-CoA-bd_prot_sf, PH-like_dom_sf, PH_domain, MyTH4_dom	FALSE	FALSE
14	67557269	67557418	PLEKHH1	ENSG00000054690	ENST00000329153	ENSE00001765506	67557269	67557418	4	0	0	TRUE					IPR040105, IPR038185, IPR035963, IPR019749, IPR019748, IPR014352, IPR011993, IPR001849, IPR000857	PKHH1, MyTH4_dom_sf, FERM_2, Band_41_domain, FERM_central, FERM/acyl-CoA-bd_prot_sf, PH-like_dom_sf, PH_domain, MyTH4_dom	FALSE	FALSE
14	67559608	67559691	PLEKHH1	ENSG00000054690	ENST00000329153	ENSE00001710346	67559608	67559691	5	0	0	TRUE					IPR040105, IPR038185, IPR035963, IPR019749, IPR019748, IPR014352, IPR011993, IPR001849, IPR000857	PKHH1, MyTH4_dom_sf, FERM_2, Band_41_domain, FERM_central, FERM/acyl-CoA-bd_prot_sf, PH-like_dom_sf, PH_domain, MyTH4_dom	FALSE	FALSE
14	67561954	67562035	PLEKHH1	ENSG00000054690	ENST00000329153	ENSE00001767995	67561954	67562035	6	0	1						IPR040105, IPR038185, IPR035963, IPR019749, IPR019748, IPR014352, IPR011993, IPR001849, IPR000857	PKHH1, MyTH4_dom_sf, FERM_2, Band_41_domain, FERM_central, FERM/acyl-CoA-bd_prot_sf, PH-like_dom_sf, PH_domain, MyTH4_dom	FALSE	FALSE
14	67562137	67562894	PLEKHH1	ENSG00000054690	ENST00000329153	ENSE00001715153	67562137	67562894	7	1	0						IPR040105, IPR038185, IPR035963, IPR019749, IPR019748, IPR014352, IPR011993, IPR001849, IPR000857	PKHH1, MyTH4_dom_sf, FERM_2, Band_41_domain, FERM_central, FERM/acyl-CoA-bd_prot_sf, PH-like_dom_sf, PH_domain, MyTH4_dom	FALSE	FALSE
14	67569138	67569216	PLEKHH1	ENSG00000054690	ENST00000329153	ENSE00001632224	67569138	67569216	8	0	1						IPR040105, IPR038185, IPR035963, IPR019749, IPR019748, IPR014352, IPR011993, IPR001849, IPR000857	PKHH1, MyTH4_dom_sf, FERM_2, Band_41_domain, FERM_central, FERM/acyl-CoA-bd_prot_sf, PH-like_dom_sf, PH_domain, MyTH4_dom	FALSE	FALSE
14	67569921	67570012	PLEKHH1	ENSG00000054690	ENST00000329153	ENSE00003651494	67569921	67570012	9	1	0						IPR040105, IPR038185, IPR035963, IPR019749, IPR019748, IPR014352, IPR011993, IPR001849, IPR000857	PKHH1, MyTH4_dom_sf, FERM_2, Band_41_domain, FERM_central, FERM/acyl-CoA-bd_prot_sf, PH-like_dom_sf, PH_domain, MyTH4_dom	FALSE	FALSE
14	67571752	67571902	PLEKHH1	ENSG00000054690	ENST00000329153	ENSE00003690827	67571752	67571902	10	0	1						IPR040105, IPR038185, IPR035963, IPR019749, IPR019748, IPR014352, IPR011993, IPR001849, IPR000857	PKHH1, MyTH4_dom_sf, FERM_2, Band_41_domain, FERM_central, FERM/acyl-CoA-bd_prot_sf, PH-like_dom_sf, PH_domain, MyTH4_dom	FALSE	FALSE
14	67572135	67572277	PLEKHH1	ENSG00000054690	ENST00000329153	ENSE00003636010	67572135	67572277	11	1	0						IPR040105, IPR038185, IPR035963, IPR019749, IPR019748, IPR014352, IPR011993, IPR001849, IPR000857	PKHH1, MyTH4_dom_sf, FERM_2, Band_41_domain, FERM_central, FERM/acyl-CoA-bd_prot_sf, PH-like_dom_sf, PH_domain, MyTH4_dom	FALSE	FALSE
14	67573276	67573386	PLEKHH1	ENSG00000054690	ENST00000329153	ENSE00003463475	67573276	67573386	12	0	0	TRUE					IPR040105, IPR038185, IPR035963, IPR019749, IPR019748, IPR014352, IPR011993, IPR001849, IPR000857	PKHH1, MyTH4_dom_sf, FERM_2, Band_41_domain, FERM_central, FERM/acyl-CoA-bd_prot_sf, PH-like_dom_sf, PH_domain, MyTH4_dom	FALSE	FALSE
14	67573801	67573887	PLEKHH1	ENSG00000054690	ENST00000329153	ENSE00003684431	67573801	67573887	13	0	0	TRUE					IPR040105, IPR038185, IPR035963, IPR019749, IPR019748, IPR014352, IPR011993, IPR001849, IPR000857	PKHH1, MyTH4_dom_sf, FERM_2, Band_41_domain, FERM_central, FERM/acyl-CoA-bd_prot_sf, PH-like_dom_sf, PH_domain, MyTH4_dom	FALSE	FALSE
14	67574242	67574403	PLEKHH1	ENSG00000054690	ENST00000329153	ENSE00003505419	67574242	67574403	14	0	0	TRUE					IPR040105, IPR038185, IPR035963, IPR019749, IPR019748, IPR014352, IPR011993, IPR001849, IPR000857	PKHH1, MyTH4_dom_sf, FERM_2, Band_41_domain, FERM_central, FERM/acyl-CoA-bd_prot_sf, PH-like_dom_sf, PH_domain, MyTH4_dom	FALSE	FALSE
14	67575392	67575472	PLEKHH1	ENSG00000054690	ENST00000329153	ENSE00003635544	67575392	67575472	15	0	0	TRUE					IPR040105, IPR038185, IPR035963, IPR019749, IPR019748, IPR014352, IPR011993, IPR001849, IPR000857	PKHH1, MyTH4_dom_sf, FERM_2, Band_41_domain, FERM_central, FERM/acyl-CoA-bd_prot_sf, PH-like_dom_sf, PH_domain, MyTH4_dom	FALSE	FALSE
14	67575823	67576005	PLEKHH1	ENSG00000054690	ENST00000329153	ENSE00003679177	67575823	67576005	16	0	0	TRUE					IPR040105, IPR038185, IPR035963, IPR019749, IPR019748, IPR014352, IPR011993, IPR001849, IPR000857	PKHH1, MyTH4_dom_sf, FERM_2, Band_41_domain, FERM_central, FERM/acyl-CoA-bd_prot_sf, PH-like_dom_sf, PH_domain, MyTH4_dom	FALSE	FALSE
14	67576395	67576503	PLEKHH1	ENSG00000054690	ENST00000329153	ENSE00003690560	67576395	67576503	17	0	1						IPR040105, IPR038185, IPR035963, IPR019749, IPR019748, IPR014352, IPR011993, IPR001849, IPR000857	PKHH1, MyTH4_dom_sf, FERM_2, Band_41_domain, FERM_central, FERM/acyl-CoA-bd_prot_sf, PH-like_dom_sf, PH_domain, MyTH4_dom	FALSE	FALSE
14	67577302	67577414	PLEKHH1	ENSG00000054690	ENST00000329153	ENSE00003607211	67577302	67577414	18	1	0						IPR040105, IPR038185, IPR035963, IPR019749, IPR019748, IPR014352, IPR011993, IPR001849, IPR000857	PKHH1, MyTH4_dom_sf, FERM_2, Band_41_domain, FERM_central, FERM/acyl-CoA-bd_prot_sf, PH-like_dom_sf, PH_domain, MyTH4_dom	FALSE	FALSE
14	67578023	67578199	PLEKHH1	ENSG00000054690	ENST00000329153	ENSE00003576623	67578023	67578199	19	0	0	TRUE					IPR040105, IPR038185, IPR035963, IPR019749, IPR019748, IPR014352, IPR011993, IPR001849, IPR000857	PKHH1, MyTH4_dom_sf, FERM_2, Band_41_domain, FERM_central, FERM/acyl-CoA-bd_prot_sf, PH-like_dom_sf, PH_domain, MyTH4_dom	FALSE	FALSE
14	67578534	67578631	PLEKHH1	ENSG00000054690	ENST00000329153	ENSE00003641697	67578534	67578631	20	0	2						IPR040105, IPR038185, IPR035963, IPR019749, IPR019748, IPR014352, IPR011993, IPR001849, IPR000857	PKHH1, MyTH4_dom_sf, FERM_2, Band_41_domain, FERM_central, FERM/acyl-CoA-bd_prot_sf, PH-like_dom_sf, PH_domain, MyTH4_dom	FALSE	FALSE
14	67579134	67579311	PLEKHH1	ENSG00000054690	ENST00000329153	ENSE00003636380	67579134	67579311	21	2	0						IPR040105, IPR038185, IPR035963, IPR019749, IPR019748, IPR014352, IPR011993, IPR001849, IPR000857	PKHH1, MyTH4_dom_sf, FERM_2, Band_41_domain, FERM_central, FERM/acyl-CoA-bd_prot_sf, PH-like_dom_sf, PH_domain, MyTH4_dom	FALSE	FALSE
14	67579721	67579876	PLEKHH1	ENSG00000054690	ENST00000329153	ENSE00003509953	67579721	67579876	22	0	0	TRUE					IPR040105, IPR038185, IPR035963, IPR019749, IPR019748, IPR014352, IPR011993, IPR001849, IPR000857	PKHH1, MyTH4_dom_sf, FERM_2, Band_41_domain, FERM_central, FERM/acyl-CoA-bd_prot_sf, PH-like_dom_sf, PH_domain, MyTH4_dom	FALSE	FALSE
14	67580938	67581038	PLEKHH1	ENSG00000054690	ENST00000329153	ENSE00003560464	67580938	67581038	23	0	2						IPR040105, IPR038185, IPR035963, IPR019749, IPR019748, IPR014352, IPR011993, IPR001849, IPR000857	PKHH1, MyTH4_dom_sf, FERM_2, Band_41_domain, FERM_central, FERM/acyl-CoA-bd_prot_sf, PH-like_dom_sf, PH_domain, MyTH4_dom	FALSE	FALSE
14	67582069	67582210	PLEKHH1	ENSG00000054690	ENST00000329153	ENSE00003610353	67582069	67582210	24	2	0						IPR040105, IPR038185, IPR035963, IPR019749, IPR019748, IPR014352, IPR011993, IPR001849, IPR000857	PKHH1, MyTH4_dom_sf, FERM_2, Band_41_domain, FERM_central, FERM/acyl-CoA-bd_prot_sf, PH-like_dom_sf, PH_domain, MyTH4_dom	FALSE	FALSE
14	67583741	67583883	PLEKHH1	ENSG00000054690	ENST00000329153	ENSE00003573704	67583741	67583883	25	0	2						IPR040105, IPR038185, IPR035963, IPR019749, IPR019748, IPR014352, IPR011993, IPR001849, IPR000857	PKHH1, MyTH4_dom_sf, FERM_2, Band_41_domain, FERM_central, FERM/acyl-CoA-bd_prot_sf, PH-like_dom_sf, PH_domain, MyTH4_dom	FALSE	FALSE
14	67583995	67584124	PLEKHH1	ENSG00000054690	ENST00000329153	ENSE00003612879	67583995	67584124	26	2	0						IPR040105, IPR038185, IPR035963, IPR019749, IPR019748, IPR014352, IPR011993, IPR001849, IPR000857	PKHH1, MyTH4_dom_sf, FERM_2, Band_41_domain, FERM_central, FERM/acyl-CoA-bd_prot_sf, PH-like_dom_sf, PH_domain, MyTH4_dom	FALSE	FALSE
14	67585568	67585654	PLEKHH1	ENSG00000054690	ENST00000329153	ENSE00003542998	67585568	67585654	27	0	0	TRUE					IPR040105, IPR038185, IPR035963, IPR019749, IPR019748, IPR014352, IPR011993, IPR001849, IPR000857	PKHH1, MyTH4_dom_sf, FERM_2, Band_41_domain, FERM_central, FERM/acyl-CoA-bd_prot_sf, PH-like_dom_sf, PH_domain, MyTH4_dom	FALSE	FALSE
14	67585951	67586097	PLEKHH1	ENSG00000054690	ENST00000329153	ENSE00003639127	67585951	67586097	28	0	0	TRUE					IPR040105, IPR038185, IPR035963, IPR019749, IPR019748, IPR014352, IPR011993, IPR001849, IPR000857	PKHH1, MyTH4_dom_sf, FERM_2, Band_41_domain, FERM_central, FERM/acyl-CoA-bd_prot_sf, PH-like_dom_sf, PH_domain, MyTH4_dom	FALSE	FALSE
14	67587074	67587235	PLEKHH1	ENSG00000054690	ENST00000329153	ENSE00002561322	67587074	67589612	29	0	-1						IPR040105, IPR038185, IPR035963, IPR019749, IPR019748, IPR014352, IPR011993, IPR001849, IPR000857	PKHH1, MyTH4_dom_sf, FERM_2, Band_41_domain, FERM_central, FERM/acyl-CoA-bd_prot_sf, PH-like_dom_sf, PH_domain, MyTH4_dom	FALSE	FALSE
14	67578563	67578631	PLEKHH1	ENSG00000054690	ENST00000561370	ENSE00003513574	67578563	67578631	1	2	2
14	67580938	67581001	PLEKHH1	ENSG00000054690	ENST00000561370	ENSE00003641252	67580938	67581001	4	0	1
14	67582069	67582148	PLEKHH1	ENSG00000054690	ENST00000561370	ENSE00003495368	67582069	67582210	5	1	-1
14			PLEKHH1	ENSG00000054690	ENST00000561370	ENSE00003505520	67583741	67583883	6	-1	-1				TRUE
14			PLEKHH1	ENSG00000054690	ENST00000561370	ENSE00003476195	67583995	67584124	7	-1	-1				TRUE
14			PLEKHH1	ENSG00000054690	ENST00000561370	ENSE00003464221	67585568	67585654	8	-1	-1				TRUE
14			PLEKHH1	ENSG00000054690	ENST00000561370	ENSE00003655521	67585951	67586097	9	-1	-1				TRUE
14			PLEKHH1	ENSG00000054690	ENST00000561370	ENSE00003538561	67586368	67586456	10	-1	-1				TRUE
14			PLEKHH1	ENSG00000054690	ENST00000561370	ENSE00003592673	67586810	67586949	11	-1	-1				TRUE
14			PLEKHH1	ENSG00000054690	ENST00000561370	ENSE00003638660	67587074	67587548	12	-1	-1
14	87992970	87993164	GALC	ENSG00000054983	ENST00000261304	ENSE00001220438	87992970	87993182	1	-1	0						IPR035394, IPR017853, IPR013785	Glyco_hydro_59_dom, Glycoside_hydrolase_SF, Aldolase_TIM	FALSE	FALSE
14	87988455	87988523	GALC	ENSG00000054983	ENST00000261304	ENSE00003674158	87988455	87988523	2	0	0	TRUE					IPR035394, IPR017853, IPR013785	Glyco_hydro_59_dom, Glycoside_hydrolase_SF, Aldolase_TIM	FALSE	FALSE
14	87988144	87988207	GALC	ENSG00000054983	ENST00000261304	ENSE00003613235	87988144	87988207	3	0	1						IPR035394, IPR017853, IPR013785	Glyco_hydro_59_dom, Glycoside_hydrolase_SF, Aldolase_TIM	FALSE	FALSE
14	87986489	87986602	GALC	ENSG00000054983	ENST00000261304	ENSE00003573061	87986489	87986602	4	1	1		TRUE				IPR035394, IPR017853, IPR013785	Glyco_hydro_59_dom, Glycoside_hydrolase_SF, Aldolase_TIM	FALSE	FALSE
14	87984394	87984533	GALC	ENSG00000054983	ENST00000261304	ENSE00003675436	87984394	87984533	5	1	0						IPR035394, IPR017853, IPR013785	Glyco_hydro_59_dom, Glycoside_hydrolase_SF, Aldolase_TIM	FALSE	FALSE
14	87982205	87982243	GALC	ENSG00000054983	ENST00000261304	ENSE00003551391	87982205	87982243	6	0	0	TRUE					IPR035394, IPR017853, IPR013785	Glyco_hydro_59_dom, Glycoside_hydrolase_SF, Aldolase_TIM	FALSE	FALSE
14	87976358	87976488	GALC	ENSG00000054983	ENST00000261304	ENSE00003631703	87976358	87976488	7	0	2						IPR035394, IPR017853, IPR013785	Glyco_hydro_59_dom, Glycoside_hydrolase_SF, Aldolase_TIM	FALSE	FALSE
14	87968335	87968490	GALC	ENSG00000054983	ENST00000261304	ENSE00003534204	87968335	87968490	8	2	2			TRUE
14	87965505	87965629	GALC	ENSG00000054983	ENST00000261304	ENSE00003574013	87965505	87965629	9	2	1
14	87963384	87963511	GALC	ENSG00000054983	ENST00000261304	ENSE00003482935	87963384	87963511	10	1	0
14	87950659	87950748	GALC	ENSG00000054983	ENST00000261304	ENSE00003678821	87950659	87950748	11	0	0	TRUE
14	87949845	87949931	GALC	ENSG00000054983	ENST00000261304	ENSE00003649167	87949845	87949931	12	0	0	TRUE
14	87947728	87947878	GALC	ENSG00000054983	ENST00000261304	ENSE00003505928	87947728	87947878	13	0	1
14	87945553	87945733	GALC	ENSG00000054983	ENST00000261304	ENSE00003610928	87945553	87945733	14	1	2
14	87941395	87941558	GALC	ENSG00000054983	ENST00000261304	ENSE00003581551	87941395	87941558	15	2	1
14	87939905	87939981	GALC	ENSG00000054983	ENST00000261304	ENSE00003543377	87939905	87939981	16	1	0
14	87934732	87934878	GALC	ENSG00000054983	ENST00000261304	ENSE00002500561	87933014	87934878	17	0	-1						IPR035394, IPR017853, IPR013785	Glyco_hydro_59_dom, Glycoside_hydrolase_SF, Aldolase_TIM	FALSE	FALSE
14	87992970	87993164	GALC	ENSG00000054983	ENST00000393568	ENSE00002711342	87992970	87993178	1	-1	0						IPR035394, IPR017853, IPR013785	Glyco_hydro_59_dom, Glycoside_hydrolase_SF, Aldolase_TIM	FALSE	FALSE
14	87934732	87934878	GALC	ENSG00000054983	ENST00000393568	ENSE00002461058	87934681	87934878	16	0	-1						IPR035394, IPR017853, IPR013785	Glyco_hydro_59_dom, Glycoside_hydrolase_SF, Aldolase_TIM	FALSE	FALSE
14	87993383	87993499	GALC	ENSG00000054983	ENST00000393569	ENSE00001729062	87993383	87993665	1	-1	0						IPR035394, IPR017853, IPR013785	Glyco_hydro_59_dom, Glycoside_hydrolase_SF, Aldolase_TIM	FALSE	FALSE
14	87934732	87934878	GALC	ENSG00000054983	ENST00000393569	ENSE00002476191	87934331	87934878	17	0	-1						IPR035394, IPR017853, IPR013785	Glyco_hydro_59_dom, Glycoside_hydrolase_SF, Aldolase_TIM	FALSE	FALSE
14	87992304	87992330	GALC	ENSG00000054983	ENST00000544807	ENSE00002206959	87992304	87992838	1	-1	0						IPR035394, IPR017853, IPR013785	Glyco_hydro_59_dom, Glycoside_hydrolase_SF, Aldolase_TIM	FALSE	FALSE
14	87933973	87933999	GALC	ENSG00000054983	ENST00000544807	ENSE00002472124	87933723	87933999	17	0	-1						IPR035394, IPR017853, IPR013785	Glyco_hydro_59_dom, Glycoside_hydrolase_SF, Aldolase_TIM	FALSE	FALSE
14	87992970	87993164	GALC	ENSG00000054983	ENST00000554372	ENSE00002447013	87992970	87993172	1	-1	0
14	87987046	87987056	GALC	ENSG00000054983	ENST00000554372	ENSE00002496047	87986969	87987056	4	1	-1
14			GALC	ENSG00000054983	ENST00000554372	ENSE00003487415	87986489	87986602	5	-1	-1				TRUE
14			GALC	ENSG00000054983	ENST00000554372	ENSE00003528768	87984394	87984533	6	-1	-1				TRUE
14			GALC	ENSG00000054983	ENST00000554372	ENSE00003547815	87982205	87982243	7	-1	-1
14			GALC	ENSG00000054983	ENST00000555000	ENSE00002511484	87980505	87980648	1	-1	-1				TRUE
14	87976358	87976476	GALC	ENSG00000054983	ENST00000555000	ENSE00003554515	87976358	87976488	2	-1	2
14	87933973	87933999	GALC	ENSG00000054983	ENST00000555000	ENSE00002454960	87933899	87933999	12	0	-1
14			GALC	ENSG00000054983	ENST00000555000	ENSE00002528755	87893356	87893473	13	-1	-1				TRUE
14			GALC	ENSG00000054983	ENST00000555000	ENSE00002530272	87837820	87838233	14	-1	-1
14	87949845	87949899	GALC	ENSG00000054983	ENST00000555179	ENSE00002474695	87949845	87949899	1	2	0
14	87941548	87941558	GALC	ENSG00000054983	ENST00000555179	ENSE00003590710	87941395	87941558	3	1	-1
14			GALC	ENSG00000054983	ENST00000555179	ENSE00003587395	87939905	87939981	4	-1	-1				TRUE
14			GALC	ENSG00000054983	ENST00000555179	ENSE00002477324	87934772	87934878	5	-1	-1
14	87992970	87993164	GALC	ENSG00000054983	ENST00000557316	ENSE00002432751	87992970	87993170	1	-1	0
14	87981433	87981447	GALC	ENSG00000054983	ENST00000557316	ENSE00002438741	87981414	87981447	7	0	-1
14			GALC	ENSG00000054983	ENST00000557316	ENSE00003635605	87976358	87976488	8	-1	-1				TRUE
14			GALC	ENSG00000054983	ENST00000557316	ENSE00003663031	87968335	87968490	9	-1	-1				TRUE
14			GALC	ENSG00000054983	ENST00000557316	ENSE00003642091	87965505	87965629	10	-1	-1				TRUE
14			GALC	ENSG00000054983	ENST00000557316	ENSE00003624829	87963384	87963511	11	-1	-1				TRUE
14			GALC	ENSG00000054983	ENST00000557316	ENSE00003600698	87950659	87950748	12	-1	-1				TRUE
14			GALC	ENSG00000054983	ENST00000557316	ENSE00003524305	87949845	87949931	13	-1	-1				TRUE
14			GALC	ENSG00000054983	ENST00000557316	ENSE00003574468	87947728	87947878	14	-1	-1				TRUE
14			GALC	ENSG00000054983	ENST00000557316	ENSE00003682747	87945553	87945733	15	-1	-1				TRUE
14			GALC	ENSG00000054983	ENST00000557316	ENSE00003545747	87941395	87941558	16	-1	-1
14	87992970	87993154	GALC	ENSG00000054983	ENST00000622264	ENSE00003723923	87992970	87993154	1	1	0						IPR035394, IPR017853, IPR013785	Glyco_hydro_59_dom, Glycoside_hydrolase_SF, Aldolase_TIM	FALSE	FALSE
14	87963321	87963511	GALC	ENSG00000054983	ENST00000622264	ENSE00003751930	87963314	87963511	10	1	-1						IPR035394, IPR017853, IPR013785	Glyco_hydro_59_dom, Glycoside_hydrolase_SF, Aldolase_TIM	FALSE	FALSE
14			ADCK1	ENSG00000063761	ENST00000238561	ENSE00001655592	77800109	77800170	1	-1	-1				TRUE		IPR011009	Kinase-like_dom_sf	FALSE	FALSE
14	77818979	77819113	ADCK1	ENSG00000063761	ENST00000238561	ENSE00000659384	77818968	77819113	2	-1	0						IPR011009	Kinase-like_dom_sf	FALSE	FALSE
14	77822435	77822518	ADCK1	ENSG00000063761	ENST00000238561	ENSE00000808502	77822435	77822518	3	0	0	TRUE					IPR011009	Kinase-like_dom_sf	FALSE	FALSE
14	77859076	77859279	ADCK1	ENSG00000063761	ENST00000238561	ENSE00003690035	77859076	77859279	4	0	0	TRUE					IPR011009	Kinase-like_dom_sf	FALSE	FALSE
14	77887091	77887249	ADCK1	ENSG00000063761	ENST00000238561	ENSE00003586147	77887091	77887249	5	0	0	TRUE					IPR011009	Kinase-like_dom_sf	FALSE	FALSE
14	77899100	77899258	ADCK1	ENSG00000063761	ENST00000238561	ENSE00000808505	77899100	77899258	6	0	0	TRUE					IPR011009	Kinase-like_dom_sf	FALSE	FALSE
14	77907803	77907919	ADCK1	ENSG00000063761	ENST00000238561	ENSE00003498729	77907803	77907919	7	0	0	TRUE					IPR011009	Kinase-like_dom_sf	FALSE	FALSE
14	77924457	77924606	ADCK1	ENSG00000063761	ENST00000238561	ENSE00003469553	77924457	77924606	8	0	0	TRUE					IPR011009	Kinase-like_dom_sf	FALSE	FALSE
14	77925764	77925961	ADCK1	ENSG00000063761	ENST00000238561	ENSE00003651069	77925764	77925961	9	0	0	TRUE					IPR011009	Kinase-like_dom_sf	FALSE	FALSE
14	77931518	77931711	ADCK1	ENSG00000063761	ENST00000238561	ENSE00003589036	77931518	77931711	10	0	2						IPR011009	Kinase-like_dom_sf	FALSE	FALSE
14	77933220	77933391	ADCK1	ENSG00000063761	ENST00000238561	ENSE00002503773	77933220	77935014	11	2	-1						IPR011009	Kinase-like_dom_sf	FALSE	FALSE
14			ADCK1	ENSG00000063761	ENST00000341211	ENSE00002458458	77800139	77800170	1	-1	-1						IPR011009	Kinase-like_dom_sf	FALSE	FALSE
14	77933220	77933391	ADCK1	ENSG00000063761	ENST00000341211	ENSE00002503511	77933220	77933952	10	2	-1						IPR011009	Kinase-like_dom_sf	FALSE	FALSE
14	92106529	92106552	ATXN3	ENSG00000066427	ENST00000340660	ENSE00002073369	92106529	92106610	1	-1	0						IPR033865, IPR006155	Ataxin-3, Josephin	FALSE	FALSE
14	92096093	92096137	ATXN3	ENSG00000066427	ENST00000340660	ENSE00003649810	92096093	92096137	2	0	0	TRUE
14	92093746	92093831	ATXN3	ENSG00000066427	ENST00000340660	ENSE00003499200	92093746	92093831	3	0	2
14	92093252	92093318	ATXN3	ENSG00000066427	ENST00000340660	ENSE00003477115	92093252	92093318	4	2	0
14	92088730	92088817	ATXN3	ENSG00000066427	ENST00000340660	ENSE00003574977	92088730	92088817	5	0	1
14	92083126	92083258	ATXN3	ENSG00000066427	ENST00000340660	ENSE00003530935	92083126	92083258	6	1	2
14	92082300	92082466	ATXN3	ENSG00000066427	ENST00000340660	ENSE00003688920	92082300	92082466	7	2	1
14	92080965	92081061	ATXN3	ENSG00000066427	ENST00000340660	ENSE00003654296	92080965	92081061	8	1	2
14	92070935	92071053	ATXN3	ENSG00000066427	ENST00000340660	ENSE00003788002	92070935	92071053	9	2	1
14	92064320	92064414	ATXN3	ENSG00000066427	ENST00000340660	ENSE00002063519	92064094	92064414	10	1	-1						IPR033865, IPR006155, IPR003903, IPR033865, IPR006155	Ataxin-3, Josephin, UIM_dom, Ataxin-3, Josephin	FALSE	FALSE
14	92106529	92106552	ATXN3	ENSG00000066427	ENST00000359366	ENSE00002023327	92106529	92106590	1	-1	0
14	92096674	92096838	ATXN3	ENSG00000066427	ENST00000359366	ENSE00003646843	92096674	92096838	2	0	0	TRUE
14	92093313	92093318	ATXN3	ENSG00000066427	ENST00000359366	ENSE00003677024	92093252	92093318	4	0	-1
14			ATXN3	ENSG00000066427	ENST00000359366	ENSE00003628190	92088730	92088817	5	-1	-1				TRUE
14			ATXN3	ENSG00000066427	ENST00000359366	ENSE00003529871	92083126	92083258	6	-1	-1				TRUE
14			ATXN3	ENSG00000066427	ENST00000359366	ENSE00003580006	92082300	92082466	7	-1	-1				TRUE
14			ATXN3	ENSG00000066427	ENST00000359366	ENSE00003529130	92080965	92081061	8	-1	-1				TRUE
14			ATXN3	ENSG00000066427	ENST00000359366	ENSE00003549058	92070935	92071053	9	-1	-1				TRUE
14			ATXN3	ENSG00000066427	ENST00000359366	ENSE00002024905	92062786	92064414	10	-1	-1
14	92106529	92106552	ATXN3	ENSG00000066427	ENST00000393287	ENSE00001263799	92106529	92106621	1	-1	0						IPR033865, IPR006155	Ataxin-3, Josephin	FALSE	FALSE
14	92064320	92064414	ATXN3	ENSG00000066427	ENST00000393287	ENSE00001383144	92058552	92064414	9	1	-1						IPR033865, IPR006155	Ataxin-3, Josephin	FALSE	FALSE
14			ATXN3	ENSG00000066427	ENST00000502250	ENSE00002040834	92106529	92106582	1	-1	-1				TRUE		IPR033865	Ataxin-3	FALSE	FALSE
14			ATXN3	ENSG00000066427	ENST00000502250	ENSE00003645711	92093252	92093318	2	-1	-1				TRUE		IPR033865	Ataxin-3	FALSE	FALSE
14	92083126	92083196	ATXN3	ENSG00000066427	ENST00000502250	ENSE00003616151	92083126	92083258	4	-1	2						IPR033865	Ataxin-3	FALSE	FALSE
14	92064320	92064414	ATXN3	ENSG00000066427	ENST00000502250	ENSE00002025336	92063881	92064414	8	1	-1						IPR033865	Ataxin-3	FALSE	FALSE
14	92106529	92106552	ATXN3	ENSG00000066427	ENST00000503767	ENSE00002060504	92106529	92106600	1	-1	0						IPR033865, IPR006155	Ataxin-3, Josephin	FALSE	FALSE
14	92106529	92106552	ATXN3	ENSG00000066427	ENST00000506466	ENSE00003538363	92106529	92106573	1	-1	0						IPR033865, IPR006155	Ataxin-3, Josephin	FALSE	FALSE
14	92081023	92081061	ATXN3	ENSG00000066427	ENST00000506466	ENSE00002066587	92081023	92081061	6	1	1						IPR033865, IPR006155	Ataxin-3, Josephin	FALSE	FALSE
14	92106529	92106552	ATXN3	ENSG00000066427	ENST00000515746	ENSE00002164245	92106529	92106562	1	-1	0						IPR033865, IPR006155	Ataxin-3, Josephin	FALSE	FALSE
14	92083193	92083258	ATXN3	ENSG00000066427	ENST00000515746	ENSE00003517982	92083126	92083258	4	0	-1
14			ATXN3	ENSG00000066427	ENST00000515746	ENSE00002065708	92080988	92081061	6	-1	-1
14	92106529	92106535	ATXN3	ENSG00000066427	ENST00000526872	ENSE00003822911	92106529	92106535	1	2	0						IPR033865, IPR006155	Ataxin-3, Josephin	FALSE	FALSE
14	92083126	92083235	ATXN3	ENSG00000066427	ENST00000526872	ENSE00003540947	92083126	92083235	6	0	2						IPR033865, IPR006155	Ataxin-3, Josephin	FALSE	FALSE
14	92082343	92082466	ATXN3	ENSG00000066427	ENST00000526872	ENSE00002180310	92082343	92082466	7	2	0						IPR033865, IPR006155	Ataxin-3, Josephin	FALSE	FALSE
14	92070831	92071053	ATXN3	ENSG00000066427	ENST00000532032	ENSE00002149841	92070745	92071053	10	2	-1						IPR033865, IPR006155	Ataxin-3, Josephin	FALSE	FALSE
14	92080541	92080567	ATXN3	ENSG00000066427	ENST00000545170	ENSE00003723395	92080541	92080567	10	2	2						IPR033865, IPR006155	Ataxin-3, Josephin	FALSE	FALSE
14	92106529	92106552	ATXN3	ENSG00000066427	ENST00000553488	ENSE00003543114	92106529	92106574	1	-1	0						IPR033865, IPR006155	Ataxin-3, Josephin	FALSE	FALSE
14			ATXN3	ENSG00000066427	ENST00000553488	ENSE00003514170	92083417	92083503	6	-1	-1
14			ATXN3	ENSG00000066427	ENST00000553488	ENSE00002437023	92079415	92079468	10	-1	-1
14	92070938	92071053	ATXN3	ENSG00000066427	ENST00000553491	ENSE00003635015	92070938	92071053	8	2	1						IPR033865	Ataxin-3	FALSE	FALSE
14	92088805	92088817	ATXN3	ENSG00000066427	ENST00000554350	ENSE00003677507	92088730	92088817	5	2	-1
14	92096093	92096134	ATXN3	ENSG00000066427	ENST00000554592	ENSE00003608002	92096093	92096134	3	0	0						IPR033865, IPR006155	Ataxin-3, Josephin	FALSE	FALSE
14			ATXN3	ENSG00000066427	ENST00000554672	ENSE00003497091	92096093	92096134	2	-1	-1						IPR033865	Ataxin-3	FALSE	FALSE
14	92071011	92071053	ATXN3	ENSG00000066427	ENST00000554672	ENSE00003831147	92071011	92071053	8	2	0						IPR033865	Ataxin-3	FALSE	FALSE
14	92083493	92083503	ATXN3	ENSG00000066427	ENST00000554673	ENSE00003550061	92083417	92083503	7	1	-1
14			ATXN3	ENSG00000066427	ENST00000556274	ENSE00002498225	92080953	92081061	8	-1	-1
14			ATXN3	ENSG00000066427	ENST00000556288	ENSE00003507700	92083126	92083235	6	-1	-1
14			ATXN3	ENSG00000066427	ENST00000556315	ENSE00003815567	92071011	92071053	9	-1	-1
14	92093746	92093850	ATXN3	ENSG00000066427	ENST00000556374	ENSE00002472395	92093746	92093850	4	0	0
14	92083231	92083235	ATXN3	ENSG00000066427	ENST00000556898	ENSE00003690903	92083126	92083235	7	1	-1
14	92106529	92106552	ATXN3	ENSG00000066427	ENST00000557030	ENSE00003822691	92106529	92106572	1	-1	0
14	92081032	92081057	ATXN3	ENSG00000066427	ENST00000557030	ENSE00002492203	92080965	92081057	6	1	-1
14			ATXN3	ENSG00000066427	ENST00000557030	ENSE00003561582	92070938	92071053	7	-1	-1
14			ATXN3	ENSG00000066427	ENST00000557311	ENSE00003673714	92106529	92106574	1	-1	-1						IPR033865	Ataxin-3	FALSE	FALSE
14	92079435	92079468	ATXN3	ENSG00000066427	ENST00000617719	ENSE00003723582	92079415	92079468	10	2	-1						IPR033865, IPR006155	Ataxin-3, Josephin	FALSE	FALSE
14			ATXN3	ENSG00000066427	ENST00000617719	ENSE00001514734	92070938	92071063	11	-1	-1						IPR033865, IPR006155	Ataxin-3, Josephin	FALSE	FALSE
14	92077581	92077602	ATXN3	ENSG00000066427	ENST00000620536	ENSE00003715808	92077581	92077602	10	2	0						IPR033865, IPR006155	Ataxin-3, Josephin	FALSE	FALSE
14	92073532	92073536	ATXN3	ENSG00000066427	ENST00000620536	ENSE00003713862	92073532	92073536	11	0	2						IPR033865, IPR006155	Ataxin-3, Josephin	FALSE	FALSE
14	92071008	92071053	ATXN3	ENSG00000066427	ENST00000620536	ENSE00003746704	92071008	92071053	12	2	0						IPR033865, IPR006155	Ataxin-3, Josephin	FALSE	FALSE
14	92070976	92071005	ATXN3	ENSG00000066427	ENST00000620536	ENSE00003739428	92070976	92071005	13	0	0						IPR033865, IPR006155	Ataxin-3, Josephin	FALSE	FALSE
14	92080997	92081061	ATXN3	ENSG00000066427	ENST00000621269	ENSE00002215009	92080997	92081061	9	1	0						IPR033865, IPR006155	Ataxin-3, Josephin	FALSE	FALSE
14	92080968	92080994	ATXN3	ENSG00000066427	ENST00000621269	ENSE00003734757	92080968	92080994	10	0	0						IPR033865, IPR006155	Ataxin-3, Josephin	FALSE	FALSE
14	92106529	92106552	ATXN3	ENSG00000066427	ENST00000644486	ENSE00002033783	92106529	92106582	1	-1	0						IPR033865, IPR006155	Ataxin-3, Josephin	FALSE	FALSE
14			ATXN3	ENSG00000066427	ENST00000646485	ENSE00003580759	92096093	92096137	2	-1	-1
14	92106529	92106552	ATXN3	ENSG00000066427	ENST00000647161	ENSE00003816213	92106529	92106580	1	-1	0
14	92058404	92058468	ATXN3	ENSG00000066427	ENST00000647161	ENSE00002042510	92058319	92058468	11	1	-1
14			ATXN3	ENSG00000066427	ENST00000647161	ENSE00002614348	92050341	92050536	12	-1	-1				TRUE
14			ATXN3	ENSG00000066427	ENST00000647161	ENSE00003817956	92049611	92049814	13	-1	-1
14			GOLGA5	ENSG00000066455	ENST00000163416	ENSE00002507040	92794305	92794456	1	-1	-1				TRUE
14	92797438	92797981	GOLGA5	ENSG00000066455	ENST00000163416	ENSE00000808700	92797408	92797981	2	-1	1
14	92806736	92806963	GOLGA5	ENSG00000066455	ENST00000163416	ENSE00000659881	92806736	92806963	3	1	1		TRUE
14	92809300	92809519	GOLGA5	ENSG00000066455	ENST00000163416	ENSE00000659882	92809300	92809519	4	1	2
14	92810254	92810377	GOLGA5	ENSG00000066455	ENST00000163416	ENSE00000659883	92810254	92810377	5	2	0
14	92811551	92811754	GOLGA5	ENSG00000066455	ENST00000163416	ENSE00000373020	92811551	92811754	6	0	0	TRUE
14	92816251	92816421	GOLGA5	ENSG00000066455	ENST00000163416	ENSE00000659891	92816251	92816421	7	0	0	TRUE
14	92819708	92819836	GOLGA5	ENSG00000066455	ENST00000163416	ENSE00000659892	92819708	92819836	8	0	0	TRUE
14	92824546	92824644	GOLGA5	ENSG00000066455	ENST00000163416	ENSE00000659893	92824546	92824644	9	0	0	TRUE
14	92833122	92833347	GOLGA5	ENSG00000066455	ENST00000163416	ENSE00000373024	92833122	92833347	10	0	1
14	92835559	92835664	GOLGA5	ENSG00000066455	ENST00000163416	ENSE00000659895	92835559	92835664	11	1	2
14	92837386	92837449	GOLGA5	ENSG00000066455	ENST00000163416	ENSE00000659896	92837386	92837449	12	2	0
14	92839366	92839446	GOLGA5	ENSG00000066455	ENST00000163416	ENSE00001762532	92839366	92839947	13	0	-1
14	92833126	92833347	GOLGA5	ENSG00000066455	ENST00000554700	ENSE00002438185	92833126	92833347	1	1	1
14	92839366	92839390	GOLGA5	ENSG00000066455	ENST00000554700	ENSE00002503132	92839366	92839796	3	2	-1
14	99793477	99793543	EML1	ENSG00000066629	ENST00000262233	ENSE00003900021	99793413	99793543	1	-1	1						IPR036322, IPR017986, IPR015943, IPR011047, IPR005108	WD40_repeat_dom_sf, WD40_repeat_dom, WD40/YVTN_repeat-like_dom_sf, Quinoprotein_ADH-like_supfam, HELP	FALSE	FALSE
14	99850853	99851035	EML1	ENSG00000066629	ENST00000262233	ENSE00003477678	99850853	99851035	2	1	1		TRUE				IPR036322, IPR015943, IPR005108	WD40_repeat_dom_sf, WD40/YVTN_repeat-like_dom_sf, HELP	FALSE	FALSE
14	99865514	99865646	EML1	ENSG00000066629	ENST00000262233	ENSE00003542521	99865514	99865646	3	1	2						IPR036322, IPR015943, IPR005108	WD40_repeat_dom_sf, WD40/YVTN_repeat-like_dom_sf, HELP	FALSE	FALSE
14	99878485	99878619	EML1	ENSG00000066629	ENST00000262233	ENSE00003567470	99878485	99878619	4	2	2			TRUE			IPR036322, IPR015943, IPR005108	WD40_repeat_dom_sf, WD40/YVTN_repeat-like_dom_sf, HELP	FALSE	FALSE
14	99891199	99891227	EML1	ENSG00000066629	ENST00000262233	ENSE00000996488	99891199	99891227	5	2	1						IPR036322, IPR015943, IPR005108	WD40_repeat_dom_sf, WD40/YVTN_repeat-like_dom_sf, HELP	FALSE	FALSE
14	99894629	99894758	EML1	ENSG00000066629	ENST00000262233	ENSE00000941475	99894629	99894758	6	1	2						IPR036322, IPR015943, IPR005108	WD40_repeat_dom_sf, WD40/YVTN_repeat-like_dom_sf, HELP	FALSE	FALSE
14	99897145	99897294	EML1	ENSG00000066629	ENST00000262233	ENSE00003495008	99897145	99897294	7	2	2			TRUE			IPR036322, IPR015943, IPR005108	WD40_repeat_dom_sf, WD40/YVTN_repeat-like_dom_sf, HELP	FALSE	FALSE
14	99898233	99898302	EML1	ENSG00000066629	ENST00000262233	ENSE00003516992	99898233	99898302	8	2	0						IPR036322, IPR015943, IPR005108	WD40_repeat_dom_sf, WD40/YVTN_repeat-like_dom_sf, HELP	FALSE	FALSE
14	99900929	99901039	EML1	ENSG00000066629	ENST00000262233	ENSE00003686835	99900929	99901039	9	0	0	TRUE					IPR036322, IPR015943, IPR005108	WD40_repeat_dom_sf, WD40/YVTN_repeat-like_dom_sf, HELP	FALSE	FALSE
14	99907638	99907733	EML1	ENSG00000066629	ENST00000262233	ENSE00003638764	99907638	99907733	10	0	0	TRUE					IPR036322, IPR015943, IPR005108	WD40_repeat_dom_sf, WD40/YVTN_repeat-like_dom_sf, HELP	FALSE	FALSE
14	99909345	99909479	EML1	ENSG00000066629	ENST00000262233	ENSE00003685072	99909345	99909479	11	0	0	TRUE					IPR036322, IPR017986, IPR015943, IPR011047, IPR005108	WD40_repeat_dom_sf, WD40_repeat_dom, WD40/YVTN_repeat-like_dom_sf, Quinoprotein_ADH-like_supfam, HELP	FALSE	FALSE
14	99910242	99910341	EML1	ENSG00000066629	ENST00000262233	ENSE00003621546	99910242	99910341	12	0	1						IPR036322, IPR017986, IPR015943, IPR011047, IPR005108	WD40_repeat_dom_sf, WD40_repeat_dom, WD40/YVTN_repeat-like_dom_sf, Quinoprotein_ADH-like_supfam, HELP	FALSE	FALSE
14	99911422	99911576	EML1	ENSG00000066629	ENST00000262233	ENSE00003673485	99911422	99911576	13	1	0						IPR036322, IPR017986, IPR015943, IPR011047, IPR005108	WD40_repeat_dom_sf, WD40_repeat_dom, WD40/YVTN_repeat-like_dom_sf, Quinoprotein_ADH-like_supfam, HELP	FALSE	FALSE
14	99914179	99914304	EML1	ENSG00000066629	ENST00000262233	ENSE00003639118	99914179	99914304	14	0	0	TRUE					IPR036322, IPR017986, IPR015943, IPR011047, IPR005108	WD40_repeat_dom_sf, WD40_repeat_dom, WD40/YVTN_repeat-like_dom_sf, Quinoprotein_ADH-like_supfam, HELP	FALSE	FALSE
14	99914566	99914697	EML1	ENSG00000066629	ENST00000262233	ENSE00000941483	99914566	99914697	15	0	0	TRUE					IPR036322, IPR017986, IPR015943, IPR011047, IPR005108	WD40_repeat_dom_sf, WD40_repeat_dom, WD40/YVTN_repeat-like_dom_sf, Quinoprotein_ADH-like_supfam, HELP	FALSE	FALSE
14	99917782	99917849	EML1	ENSG00000066629	ENST00000262233	ENSE00000941484	99917782	99917849	16	0	2						IPR036322, IPR017986, IPR015943, IPR011047, IPR005108	WD40_repeat_dom_sf, WD40_repeat_dom, WD40/YVTN_repeat-like_dom_sf, Quinoprotein_ADH-like_supfam, HELP	FALSE	FALSE
14	99920789	99920877	EML1	ENSG00000066629	ENST00000262233	ENSE00003527445	99920789	99920877	17	2	1						IPR036322, IPR017986, IPR015943, IPR011047, IPR005108	WD40_repeat_dom_sf, WD40_repeat_dom, WD40/YVTN_repeat-like_dom_sf, Quinoprotein_ADH-like_supfam, HELP	FALSE	FALSE
14	99936029	99936126	EML1	ENSG00000066629	ENST00000262233	ENSE00003586412	99936029	99936126	18	1	0						IPR036322, IPR017986, IPR015943, IPR011047, IPR005108	WD40_repeat_dom_sf, WD40_repeat_dom, WD40/YVTN_repeat-like_dom_sf, Quinoprotein_ADH-like_supfam, HELP	FALSE	FALSE
14	99936247	99936334	EML1	ENSG00000066629	ENST00000262233	ENSE00003638434	99936247	99936334	19	0	1						IPR036322, IPR017986, IPR015943, IPR011047, IPR005108	WD40_repeat_dom_sf, WD40_repeat_dom, WD40/YVTN_repeat-like_dom_sf, Quinoprotein_ADH-like_supfam, HELP	FALSE	FALSE
14	99937817	99937912	EML1	ENSG00000066629	ENST00000262233	ENSE00003621758	99937817	99937912	20	1	1		TRUE				IPR036322, IPR017986, IPR015943, IPR011047, IPR005108	WD40_repeat_dom_sf, WD40_repeat_dom, WD40/YVTN_repeat-like_dom_sf, Quinoprotein_ADH-like_supfam, HELP	FALSE	FALSE
14	99939197	99939327	EML1	ENSG00000066629	ENST00000262233	ENSE00003552650	99939197	99939327	21	1	0						IPR036322, IPR017986, IPR015943, IPR011047, IPR005108	WD40_repeat_dom_sf, WD40_repeat_dom, WD40/YVTN_repeat-like_dom_sf, Quinoprotein_ADH-like_supfam, HELP	FALSE	FALSE
14	99939987	99940112	EML1	ENSG00000066629	ENST00000262233	ENSE00001363583	99939987	99942060	22	0	-1						IPR036322, IPR017986, IPR015943, IPR011047, IPR005108	WD40_repeat_dom_sf, WD40_repeat_dom, WD40/YVTN_repeat-like_dom_sf, Quinoprotein_ADH-like_supfam, HELP	FALSE	FALSE
14			EML1	ENSG00000066629	ENST00000327921	ENSE00002446453	99772949	99774013	1	-1	-1				TRUE		IPR036322, IPR017986, IPR015943, IPR011047, IPR005108	WD40_repeat_dom_sf, WD40_repeat_dom, WD40/YVTN_repeat-like_dom_sf, Quinoprotein_ADH-like_supfam, HELP	FALSE	FALSE
14	99850879	99851035	EML1	ENSG00000066629	ENST00000327921	ENSE00003604616	99850853	99851035	2	-1	1						IPR036322, IPR017986, IPR015943, IPR011047, IPR005108	WD40_repeat_dom_sf, WD40_repeat_dom, WD40/YVTN_repeat-like_dom_sf, Quinoprotein_ADH-like_supfam, HELP	FALSE	FALSE
14	99874931	99874987	EML1	ENSG00000066629	ENST00000327921	ENSE00001332449	99874931	99874987	4	2	2						IPR036322, IPR017986, IPR015943, IPR011047, IPR005108	WD40_repeat_dom_sf, WD40_repeat_dom, WD40/YVTN_repeat-like_dom_sf, Quinoprotein_ADH-like_supfam, HELP	FALSE	FALSE
14	99939987	99940112	EML1	ENSG00000066629	ENST00000327921	ENSE00001554529	99939987	99940324	23	0	-1						IPR036322, IPR017986, IPR015943, IPR011047, IPR005108	WD40_repeat_dom_sf, WD40_repeat_dom, WD40/YVTN_repeat-like_dom_sf, Quinoprotein_ADH-like_supfam, HELP	FALSE	FALSE
14	99793477	99793543	EML1	ENSG00000066629	ENST00000334192	ENSE00002511696	99793343	99793543	1	-1	1						IPR036322, IPR017986, IPR015943, IPR011047, IPR005108	WD40_repeat_dom_sf, WD40_repeat_dom, WD40/YVTN_repeat-like_dom_sf, Quinoprotein_ADH-like_supfam, HELP	FALSE	FALSE
14	99939987	99940112	EML1	ENSG00000066629	ENST00000334192	ENSE00002301892	99939987	99941537	23	0	-1						IPR036322, IPR017986, IPR015943, IPR011047, IPR005108	WD40_repeat_dom_sf, WD40_repeat_dom, WD40/YVTN_repeat-like_dom_sf, Quinoprotein_ADH-like_supfam, HELP	FALSE	FALSE
14	99911422	99911551	EML1	ENSG00000066629	ENST00000554386	ENSE00002463782	99911422	99911551	5	1	2						IPR036322, IPR017986, IPR015943	WD40_repeat_dom_sf, WD40_repeat_dom, WD40/YVTN_repeat-like_dom_sf	FALSE	FALSE
14	99737833	99737860	EML1	ENSG00000066629	ENST00000554479	ENSE00002528405	99737693	99737860	1	-1	1						IPR036322, IPR015943, IPR005108	WD40_repeat_dom_sf, WD40/YVTN_repeat-like_dom_sf, HELP	FALSE	FALSE
14	99909345	99909416	EML1	ENSG00000066629	ENST00000554479	ENSE00002516184	99909345	99909416	11	0	0						IPR036322, IPR015943, IPR005108	WD40_repeat_dom_sf, WD40/YVTN_repeat-like_dom_sf, HELP	FALSE	FALSE
14			EML1	ENSG00000066629	ENST00000556714	ENSE00002453440	99793435	99793517	1	-1	-1						IPR036322, IPR015943, IPR005108	WD40_repeat_dom_sf, WD40/YVTN_repeat-like_dom_sf, HELP	FALSE	FALSE
14	99900929	99900979	EML1	ENSG00000066629	ENST00000556714	ENSE00002472767	99900929	99900979	9	0	0						IPR036322, IPR015943, IPR005108	WD40_repeat_dom_sf, WD40/YVTN_repeat-like_dom_sf, HELP	FALSE	FALSE
14			EML1	ENSG00000066629	ENST00000649352	ENSE00003832797	99792648	99792902	1	-1	-1						IPR036322, IPR017986, IPR015943, IPR011047, IPR005108	WD40_repeat_dom_sf, WD40_repeat_dom, WD40/YVTN_repeat-like_dom_sf, Quinoprotein_ADH-like_supfam, HELP	FALSE	FALSE
14	99850248	99850332	EML1	ENSG00000066629	ENST00000649352	ENSE00002448489	99850124	99850332	2	-1	1						IPR036322, IPR017986, IPR015943, IPR011047, IPR005108	WD40_repeat_dom_sf, WD40_repeat_dom, WD40/YVTN_repeat-like_dom_sf, Quinoprotein_ADH-like_supfam, HELP	FALSE	FALSE
14	99939987	99940112	EML1	ENSG00000066629	ENST00000649352	ENSE00003837985	99939987	99942014	24	0	-1						IPR036322, IPR017986, IPR015943, IPR011047, IPR005108	WD40_repeat_dom_sf, WD40_repeat_dom, WD40/YVTN_repeat-like_dom_sf, Quinoprotein_ADH-like_supfam, HELP	FALSE	FALSE
14			KIF26A	ENSG00000066735	ENST00000315264	ENSE00001785044	104139040	104139288	1	-1	-1				TRUE		IPR036961, IPR027640, IPR027417	Kinesin_motor_dom_sf, Kinesin-like_fam, P-loop_NTPase	FALSE	FALSE
14	104152144	104152461	KIF26A	ENSG00000066735	ENST00000315264	ENSE00003482424	104152015	104152461	2	-1	0						IPR036961, IPR027640, IPR027417	Kinesin_motor_dom_sf, Kinesin-like_fam, P-loop_NTPase	FALSE	FALSE
14	104157755	104157942	KIF26A	ENSG00000066735	ENST00000315264	ENSE00001707890	104157755	104157942	3	0	2						IPR036961, IPR027640, IPR027417	Kinesin_motor_dom_sf, Kinesin-like_fam, P-loop_NTPase	FALSE	FALSE
14	104166859	104167048	KIF26A	ENSG00000066735	ENST00000315264	ENSE00001184801	104166859	104167048	4	2	0						IPR036961, IPR027640, IPR027417	Kinesin_motor_dom_sf, Kinesin-like_fam, P-loop_NTPase	FALSE	FALSE
14	104171723	104171935	KIF26A	ENSG00000066735	ENST00000315264	ENSE00000660698	104171723	104171935	5	0	0	TRUE					IPR036961, IPR027640, IPR027417	Kinesin_motor_dom_sf, Kinesin-like_fam, P-loop_NTPase	FALSE	FALSE
14	104172575	104172668	KIF26A	ENSG00000066735	ENST00000315264	ENSE00000373345	104172575	104172668	6	0	1						IPR036961, IPR027640, IPR027417	Kinesin_motor_dom_sf, Kinesin-like_fam, P-loop_NTPase	FALSE	FALSE
14	104172977	104173239	KIF26A	ENSG00000066735	ENST00000315264	ENSE00000862453	104172977	104173239	7	1	0						IPR036961, IPR027640, IPR027417	Kinesin_motor_dom_sf, Kinesin-like_fam, P-loop_NTPase	FALSE	FALSE
14	104173330	104173513	KIF26A	ENSG00000066735	ENST00000315264	ENSE00001767996	104173330	104173513	8	0	1						IPR036961, IPR027640, IPR027417	Kinesin_motor_dom_sf, Kinesin-like_fam, P-loop_NTPase	FALSE	FALSE
14	104173706	104173868	KIF26A	ENSG00000066735	ENST00000315264	ENSE00000660700	104173706	104173868	9	1	2						IPR036961, IPR027640, IPR027417	Kinesin_motor_dom_sf, Kinesin-like_fam, P-loop_NTPase	FALSE	FALSE
14	104174148	104174310	KIF26A	ENSG00000066735	ENST00000315264	ENSE00000660701	104174148	104174310	10	2	0						IPR036961, IPR027640, IPR027417	Kinesin_motor_dom_sf, Kinesin-like_fam, P-loop_NTPase	FALSE	FALSE
14	104174982	104177898	KIF26A	ENSG00000066735	ENST00000315264	ENSE00001299525	104174982	104177898	11	0	1						IPR036961, IPR027640, IPR027417	Kinesin_motor_dom_sf, Kinesin-like_fam, P-loop_NTPase	FALSE	FALSE
14	104178550	104178755	KIF26A	ENSG00000066735	ENST00000315264	ENSE00000862456	104178550	104178755	12	1	0						IPR036961, IPR027640, IPR027417	Kinesin_motor_dom_sf, Kinesin-like_fam, P-loop_NTPase	FALSE	FALSE
14	104179236	104179386	KIF26A	ENSG00000066735	ENST00000315264	ENSE00000660703	104179236	104179386	13	0	1						IPR036961, IPR027640, IPR027417	Kinesin_motor_dom_sf, Kinesin-like_fam, P-loop_NTPase	FALSE	FALSE
14	104179609	104179790	KIF26A	ENSG00000066735	ENST00000315264	ENSE00001682871	104179609	104180894	14	1	-1						IPR036961, IPR027640, IPR027417	Kinesin_motor_dom_sf, Kinesin-like_fam, P-loop_NTPase	FALSE	FALSE
14	104138723	104138764	KIF26A	ENSG00000066735	ENST00000423312	ENSE00001657956	104138723	104138764	1	0	0						IPR036961, IPR027640, IPR027417	Kinesin_motor_dom_sf, Kinesin-like_fam, P-loop_NTPase	FALSE	FALSE
14	104139043	104139288	KIF26A	ENSG00000066735	ENST00000423312	ENSE00001755023	104139043	104139288	2	0	0	TRUE					IPR036961, IPR027640, IPR027417	Kinesin_motor_dom_sf, Kinesin-like_fam, P-loop_NTPase	FALSE	FALSE
14	104152015	104152461	KIF26A	ENSG00000066735	ENST00000423312	ENSE00003634123	104152015	104152461	3	0	0						IPR036961, IPR027640, IPR027417	Kinesin_motor_dom_sf, Kinesin-like_fam, P-loop_NTPase	FALSE	FALSE
14	104179609	104179790	KIF26A	ENSG00000066735	ENST00000423312	ENSE00001432719	104179609	104179790	15	1	0						IPR036961, IPR027640, IPR027417	Kinesin_motor_dom_sf, Kinesin-like_fam, P-loop_NTPase	FALSE	FALSE
14	96362815	96362976	ATG2B	ENSG00000066739	ENST00000359933	ENSE00001915512	96362815	96363341	1	-1	0						IPR026854, IPR026849	VPS13_N, ATG2	FALSE	FALSE
14	96347179	96347341	ATG2B	ENSG00000066739	ENST00000359933	ENSE00001799994	96347179	96347341	2	0	1						IPR026854, IPR026849	VPS13_N, ATG2	FALSE	FALSE
14	96345233	96345385	ATG2B	ENSG00000066739	ENST00000359933	ENSE00001748386	96345233	96345385	3	1	1		TRUE				IPR026854, IPR026849	VPS13_N, ATG2	FALSE	FALSE
14	96344654	96344756	ATG2B	ENSG00000066739	ENST00000359933	ENSE00001707953	96344654	96344756	4	1	2						IPR026854, IPR026849	VPS13_N, ATG2	FALSE	FALSE
14	96343119	96343281	ATG2B	ENSG00000066739	ENST00000359933	ENSE00001702949	96343119	96343281	5	2	0						IPR026854, IPR026849	VPS13_N, ATG2	FALSE	FALSE
14	96341522	96341701	ATG2B	ENSG00000066739	ENST00000359933	ENSE00001751770	96341522	96341701	6	0	0	TRUE					IPR026854, IPR026849	VPS13_N, ATG2	FALSE	FALSE
14	96334405	96334501	ATG2B	ENSG00000066739	ENST00000359933	ENSE00001629522	96334405	96334501	7	0	1						IPR026854, IPR026849	VPS13_N, ATG2	FALSE	FALSE
14	96333688	96333873	ATG2B	ENSG00000066739	ENST00000359933	ENSE00001626298	96333688	96333873	8	1	1		TRUE				IPR026854, IPR026849	VPS13_N, ATG2	FALSE	FALSE
14	96332501	96332655	ATG2B	ENSG00000066739	ENST00000359933	ENSE00001803065	96332501	96332655	9	1	0						IPR026854, IPR026849	VPS13_N, ATG2	FALSE	FALSE
14	96332305	96332410	ATG2B	ENSG00000066739	ENST00000359933	ENSE00001702282	96332305	96332410	10	0	1						IPR026854, IPR026849	VPS13_N, ATG2	FALSE	FALSE
14	96331376	96331637	ATG2B	ENSG00000066739	ENST00000359933	ENSE00001759076	96331376	96331637	11	1	2						IPR026854, IPR026849	VPS13_N, ATG2	FALSE	FALSE
14	96329484	96329634	ATG2B	ENSG00000066739	ENST00000359933	ENSE00001806658	96329484	96329634	12	2	0						IPR026854, IPR026849	VPS13_N, ATG2	FALSE	FALSE
14	96328674	96328766	ATG2B	ENSG00000066739	ENST00000359933	ENSE00001686943	96328674	96328766	13	0	0	TRUE					IPR026854, IPR026849	VPS13_N, ATG2	FALSE	FALSE
14	96328347	96328535	ATG2B	ENSG00000066739	ENST00000359933	ENSE00001611529	96328347	96328535	14	0	0	TRUE					IPR026854, IPR026849	VPS13_N, ATG2	FALSE	FALSE
14	96325649	96325922	ATG2B	ENSG00000066739	ENST00000359933	ENSE00001768544	96325649	96325922	15	0	1						IPR026854, IPR026849	VPS13_N, ATG2	FALSE	FALSE
14	96323896	96323998	ATG2B	ENSG00000066739	ENST00000359933	ENSE00003552673	96323896	96323998	16	1	2						IPR026854, IPR026849	VPS13_N, ATG2	FALSE	FALSE
14	96322540	96322735	ATG2B	ENSG00000066739	ENST00000359933	ENSE00003464784	96322540	96322735	17	2	0						IPR026854, IPR026849	VPS13_N, ATG2	FALSE	FALSE
14	96322112	96322254	ATG2B	ENSG00000066739	ENST00000359933	ENSE00001636412	96322112	96322254	18	0	2						IPR026854, IPR026849	VPS13_N, ATG2	FALSE	FALSE
14	96317698	96317855	ATG2B	ENSG00000066739	ENST00000359933	ENSE00001708630	96317698	96317855	19	2	1						IPR026854, IPR026849	VPS13_N, ATG2	FALSE	FALSE
14	96317145	96317317	ATG2B	ENSG00000066739	ENST00000359933	ENSE00001699544	96317145	96317317	20	1	0						IPR026854, IPR026849	VPS13_N, ATG2	FALSE	FALSE
14	96316533	96316683	ATG2B	ENSG00000066739	ENST00000359933	ENSE00001711665	96316533	96316683	21	0	1						IPR026854, IPR026849	VPS13_N, ATG2	FALSE	FALSE
14	96315384	96315583	ATG2B	ENSG00000066739	ENST00000359933	ENSE00001644920	96315384	96315583	22	1	0						IPR026854, IPR026849	VPS13_N, ATG2	FALSE	FALSE
14	96315154	96315234	ATG2B	ENSG00000066739	ENST00000359933	ENSE00001747882	96315154	96315234	23	0	0	TRUE					IPR026854, IPR026849	VPS13_N, ATG2	FALSE	FALSE
14	96313329	96313435	ATG2B	ENSG00000066739	ENST00000359933	ENSE00001593019	96313329	96313435	24	0	2						IPR026854, IPR026849	VPS13_N, ATG2	FALSE	FALSE
14	96313065	96313157	ATG2B	ENSG00000066739	ENST00000359933	ENSE00001745211	96313065	96313157	25	2	2			TRUE			IPR026854, IPR026849	VPS13_N, ATG2	FALSE	FALSE
14	96312089	96312159	ATG2B	ENSG00000066739	ENST00000359933	ENSE00001713774	96312089	96312159	26	2	1						IPR026854, IPR026849	VPS13_N, ATG2	FALSE	FALSE
14	96311542	96311618	ATG2B	ENSG00000066739	ENST00000359933	ENSE00001751473	96311542	96311618	27	1	0						IPR026854, IPR026849	VPS13_N, ATG2	FALSE	FALSE
14	96311117	96311287	ATG2B	ENSG00000066739	ENST00000359933	ENSE00001654027	96311117	96311287	28	0	0	TRUE					IPR026854, IPR026849	VPS13_N, ATG2	FALSE	FALSE
14	96309453	96309594	ATG2B	ENSG00000066739	ENST00000359933	ENSE00003481530	96309453	96309594	29	0	1						IPR026854, IPR026849	VPS13_N, ATG2	FALSE	FALSE
14	96306714	96306916	ATG2B	ENSG00000066739	ENST00000359933	ENSE00003565663	96306714	96306916	30	1	0						IPR026854, IPR026849	VPS13_N, ATG2	FALSE	FALSE
14	96305589	96305815	ATG2B	ENSG00000066739	ENST00000359933	ENSE00003670200	96305589	96305815	31	0	2						IPR026854, IPR026849	VPS13_N, ATG2	FALSE	FALSE
14	96304495	96304603	ATG2B	ENSG00000066739	ENST00000359933	ENSE00003640285	96304495	96304603	32	2	0						IPR026854, IPR026849	VPS13_N, ATG2	FALSE	FALSE
14	96303061	96303255	ATG2B	ENSG00000066739	ENST00000359933	ENSE00003639898	96303061	96303255	33	0	0	TRUE					IPR026854, IPR026849	VPS13_N, ATG2	FALSE	FALSE
14	96302007	96302108	ATG2B	ENSG00000066739	ENST00000359933	ENSE00003654256	96302007	96302108	34	0	0	TRUE					IPR026854, IPR026849	VPS13_N, ATG2	FALSE	FALSE
14	96295482	96295560	ATG2B	ENSG00000066739	ENST00000359933	ENSE00003647037	96295482	96295560	35	0	1						IPR026854, IPR026849	VPS13_N, ATG2	FALSE	FALSE
14	96294960	96295167	ATG2B	ENSG00000066739	ENST00000359933	ENSE00003615912	96294960	96295167	36	1	2						IPR026854, IPR026849	VPS13_N, ATG2	FALSE	FALSE
14	96292029	96292098	ATG2B	ENSG00000066739	ENST00000359933	ENSE00003472468	96292029	96292098	37	2	0						IPR026854, IPR026849	VPS13_N, ATG2	FALSE	FALSE
14	96291600	96291682	ATG2B	ENSG00000066739	ENST00000359933	ENSE00003693681	96291600	96291682	38	0	2						IPR026854, IPR026849	VPS13_N, ATG2	FALSE	FALSE
14	96290814	96290935	ATG2B	ENSG00000066739	ENST00000359933	ENSE00003527565	96290814	96290935	39	2	1						IPR026854, IPR026849	VPS13_N, ATG2	FALSE	FALSE
14	96290436	96290590	ATG2B	ENSG00000066739	ENST00000359933	ENSE00003657686	96290436	96290590	40	1	0						IPR026854, IPR026849	VPS13_N, ATG2	FALSE	FALSE
14	96289656	96289805	ATG2B	ENSG00000066739	ENST00000359933	ENSE00000660135	96289656	96289805	41	0	0	TRUE					IPR026854, IPR026849	VPS13_N, ATG2	FALSE	FALSE
14	96285755	96285985	ATG2B	ENSG00000066739	ENST00000359933	ENSE00001204283	96279195	96285985	42	0	-1						IPR026854, IPR026849	VPS13_N, ATG2	FALSE	FALSE
14	64822947	64823094	SPTB	ENSG00000070182	ENST00000389720	ENSE00002263831	64822947	64823145	2	-1	1						IPR041681, IPR036872, IPR018159, IPR016343, IPR011993, IPR002017, IPR001849, IPR001715, IPR001605	PH_9, CH_dom_sf, Spectrin/alpha-actinin, Spectrin_bsu, PH-like_dom_sf, Spectrin_repeat, PH_domain, CH-domain, PH_dom-spectrin-type	FALSE	FALSE
14	64804939	64805090	SPTB	ENSG00000070182	ENST00000389720	ENSE00001692272	64804939	64805090	3	1	0						IPR041681, IPR036872, IPR018159, IPR016343, IPR011993, IPR002017, IPR001849, IPR001715, IPR001605	PH_9, CH_dom_sf, Spectrin/alpha-actinin, Spectrin_bsu, PH-like_dom_sf, Spectrin_repeat, PH_domain, CH-domain, PH_dom-spectrin-type	FALSE	FALSE
14	64803607	64803780	SPTB	ENSG00000070182	ENST00000389720	ENSE00001642694	64803607	64803780	4	0	0	TRUE					IPR041681, IPR036872, IPR018159, IPR016343, IPR011993, IPR002017, IPR001849, IPR001715, IPR001605	PH_9, CH_dom_sf, Spectrin/alpha-actinin, Spectrin_bsu, PH-like_dom_sf, Spectrin_repeat, PH_domain, CH-domain, PH_dom-spectrin-type	FALSE	FALSE
14	64802226	64802317	SPTB	ENSG00000070182	ENST00000389720	ENSE00001647147	64802226	64802317	5	0	2						IPR041681, IPR036872, IPR018159, IPR016343, IPR011993, IPR002017, IPR001849, IPR001715, IPR001605	PH_9, CH_dom_sf, Spectrin/alpha-actinin, Spectrin_bsu, PH-like_dom_sf, Spectrin_repeat, PH_domain, CH-domain, PH_dom-spectrin-type	FALSE	FALSE
14	64801754	64801834	SPTB	ENSG00000070182	ENST00000389720	ENSE00001592915	64801754	64801834	6	2	2			TRUE			IPR041681, IPR036872, IPR018159, IPR016343, IPR011993, IPR002017, IPR001849, IPR001715, IPR001605	PH_9, CH_dom_sf, Spectrin/alpha-actinin, Spectrin_bsu, PH-like_dom_sf, Spectrin_repeat, PH_domain, CH-domain, PH_dom-spectrin-type	FALSE	FALSE
14	64801285	64801400	SPTB	ENSG00000070182	ENST00000389720	ENSE00001601006	64801285	64801400	7	2	1						IPR041681, IPR036872, IPR018159, IPR016343, IPR011993, IPR002017, IPR001849, IPR001715, IPR001605	PH_9, CH_dom_sf, Spectrin/alpha-actinin, Spectrin_bsu, PH-like_dom_sf, Spectrin_repeat, PH_domain, CH-domain, PH_dom-spectrin-type	FALSE	FALSE
14	64800756	64800868	SPTB	ENSG00000070182	ENST00000389720	ENSE00001788289	64800756	64800868	8	1	0						IPR041681, IPR036872, IPR018159, IPR016343, IPR011993, IPR002017, IPR001849, IPR001715, IPR001605	PH_9, CH_dom_sf, Spectrin/alpha-actinin, Spectrin_bsu, PH-like_dom_sf, Spectrin_repeat, PH_domain, CH-domain, PH_dom-spectrin-type	FALSE	FALSE
14	64799747	64799934	SPTB	ENSG00000070182	ENST00000389720	ENSE00001643410	64799747	64799934	9	0	2						IPR041681, IPR036872, IPR018159, IPR016343, IPR011993, IPR002017, IPR001849, IPR001715, IPR001605	PH_9, CH_dom_sf, Spectrin/alpha-actinin, Spectrin_bsu, PH-like_dom_sf, Spectrin_repeat, PH_domain, CH-domain, PH_dom-spectrin-type	FALSE	FALSE
14	64797729	64797846	SPTB	ENSG00000070182	ENST00000389720	ENSE00001793364	64797729	64797846	10	2	0						IPR041681, IPR036872, IPR018159, IPR016343, IPR011993, IPR002017, IPR001849, IPR001715, IPR001605	PH_9, CH_dom_sf, Spectrin/alpha-actinin, Spectrin_bsu, PH-like_dom_sf, Spectrin_repeat, PH_domain, CH-domain, PH_dom-spectrin-type	FALSE	FALSE
14	64796557	64796715	SPTB	ENSG00000070182	ENST00000389720	ENSE00001786358	64796557	64796715	11	0	0	TRUE					IPR041681, IPR036872, IPR018159, IPR016343, IPR011993, IPR002017, IPR001849, IPR001715, IPR001605	PH_9, CH_dom_sf, Spectrin/alpha-actinin, Spectrin_bsu, PH-like_dom_sf, Spectrin_repeat, PH_domain, CH-domain, PH_dom-spectrin-type	FALSE	FALSE
14	64795337	64795639	SPTB	ENSG00000070182	ENST00000389720	ENSE00001689221	64795337	64795639	12	0	0	TRUE					IPR041681, IPR036872, IPR018159, IPR016343, IPR011993, IPR002017, IPR001849, IPR001715, IPR001605	PH_9, CH_dom_sf, Spectrin/alpha-actinin, Spectrin_bsu, PH-like_dom_sf, Spectrin_repeat, PH_domain, CH-domain, PH_dom-spectrin-type	FALSE	FALSE
14	64794467	64794617	SPTB	ENSG00000070182	ENST00000389720	ENSE00001643743	64794467	64794617	13	0	1						IPR041681, IPR036872, IPR018159, IPR016343, IPR011993, IPR002017, IPR001849, IPR001715, IPR001605	PH_9, CH_dom_sf, Spectrin/alpha-actinin, Spectrin_bsu, PH-like_dom_sf, Spectrin_repeat, PH_domain, CH-domain, PH_dom-spectrin-type	FALSE	FALSE
14	64792997	64793867	SPTB	ENSG00000070182	ENST00000389720	ENSE00001699666	64792997	64793867	14	1	2						IPR041681, IPR036872, IPR018159, IPR016343, IPR011993, IPR002017, IPR001849, IPR001715, IPR001605	PH_9, CH_dom_sf, Spectrin/alpha-actinin, Spectrin_bsu, PH-like_dom_sf, Spectrin_repeat, PH_domain, CH-domain, PH_dom-spectrin-type	FALSE	FALSE
14	64791719	64791856	SPTB	ENSG00000070182	ENST00000389720	ENSE00001604309	64791719	64791856	15	2	2			TRUE			IPR041681, IPR036872, IPR018159, IPR016343, IPR011993, IPR002017, IPR001849, IPR001715, IPR001605	PH_9, CH_dom_sf, Spectrin/alpha-actinin, Spectrin_bsu, PH-like_dom_sf, Spectrin_repeat, PH_domain, CH-domain, PH_dom-spectrin-type	FALSE	FALSE
14	64786404	64787160	SPTB	ENSG00000070182	ENST00000389720	ENSE00001594267	64786404	64787160	16	2	0						IPR041681, IPR036872, IPR018159, IPR016343, IPR011993, IPR002017, IPR001849, IPR001715, IPR001605	PH_9, CH_dom_sf, Spectrin/alpha-actinin, Spectrin_bsu, PH-like_dom_sf, Spectrin_repeat, PH_domain, CH-domain, PH_dom-spectrin-type	FALSE	FALSE
14	64785749	64785951	SPTB	ENSG00000070182	ENST00000389720	ENSE00001597703	64785749	64785951	17	0	2						IPR041681, IPR036872, IPR018159, IPR016343, IPR011993, IPR002017, IPR001849, IPR001715, IPR001605	PH_9, CH_dom_sf, Spectrin/alpha-actinin, Spectrin_bsu, PH-like_dom_sf, Spectrin_repeat, PH_domain, CH-domain, PH_dom-spectrin-type	FALSE	FALSE
14	64785537	64785627	SPTB	ENSG00000070182	ENST00000389720	ENSE00000392073	64785537	64785627	18	2	0						IPR041681, IPR036872, IPR018159, IPR016343, IPR011993, IPR002017, IPR001849, IPR001715, IPR001605	PH_9, CH_dom_sf, Spectrin/alpha-actinin, Spectrin_bsu, PH-like_dom_sf, Spectrin_repeat, PH_domain, CH-domain, PH_dom-spectrin-type	FALSE	FALSE
14	64784247	64784393	SPTB	ENSG00000070182	ENST00000389720	ENSE00000867578	64784247	64784393	19	0	0	TRUE					IPR041681, IPR036872, IPR018159, IPR016343, IPR011993, IPR002017, IPR001849, IPR001715, IPR001605	PH_9, CH_dom_sf, Spectrin/alpha-actinin, Spectrin_bsu, PH-like_dom_sf, Spectrin_repeat, PH_domain, CH-domain, PH_dom-spectrin-type	FALSE	FALSE
14	64782290	64782553	SPTB	ENSG00000070182	ENST00000389720	ENSE00001506737	64782290	64782553	20	0	0	TRUE					IPR041681, IPR036872, IPR018159, IPR016343, IPR011993, IPR002017, IPR001849, IPR001715, IPR001605	PH_9, CH_dom_sf, Spectrin/alpha-actinin, Spectrin_bsu, PH-like_dom_sf, Spectrin_repeat, PH_domain, CH-domain, PH_dom-spectrin-type	FALSE	FALSE
14	64779725	64779931	SPTB	ENSG00000070182	ENST00000389720	ENSE00001506736	64779725	64779931	21	0	0	TRUE					IPR041681, IPR036872, IPR018159, IPR016343, IPR011993, IPR002017, IPR001849, IPR001715, IPR001605	PH_9, CH_dom_sf, Spectrin/alpha-actinin, Spectrin_bsu, PH-like_dom_sf, Spectrin_repeat, PH_domain, CH-domain, PH_dom-spectrin-type	FALSE	FALSE
14	64779157	64779246	SPTB	ENSG00000070182	ENST00000389720	ENSE00000902497	64779157	64779246	22	0	0	TRUE					IPR041681, IPR036872, IPR018159, IPR016343, IPR011993, IPR002017, IPR001849, IPR001715, IPR001605	PH_9, CH_dom_sf, Spectrin/alpha-actinin, Spectrin_bsu, PH-like_dom_sf, Spectrin_repeat, PH_domain, CH-domain, PH_dom-spectrin-type	FALSE	FALSE
14	64775125	64775403	SPTB	ENSG00000070182	ENST00000389720	ENSE00000658448	64775125	64775403	23	0	0	TRUE					IPR041681, IPR036872, IPR018159, IPR016343, IPR011993, IPR002017, IPR001849, IPR001715, IPR001605	PH_9, CH_dom_sf, Spectrin/alpha-actinin, Spectrin_bsu, PH-like_dom_sf, Spectrin_repeat, PH_domain, CH-domain, PH_dom-spectrin-type	FALSE	FALSE
14	64774397	64774527	SPTB	ENSG00000070182	ENST00000389720	ENSE00000392079	64774397	64774527	24	0	2						IPR041681, IPR036872, IPR018159, IPR016343, IPR011993, IPR002017, IPR001849, IPR001715, IPR001605	PH_9, CH_dom_sf, Spectrin/alpha-actinin, Spectrin_bsu, PH-like_dom_sf, Spectrin_repeat, PH_domain, CH-domain, PH_dom-spectrin-type	FALSE	FALSE
14	64773220	64773424	SPTB	ENSG00000070182	ENST00000389720	ENSE00000867584	64773220	64773424	25	2	0						IPR041681, IPR036872, IPR018159, IPR016343, IPR011993, IPR002017, IPR001849, IPR001715, IPR001605	PH_9, CH_dom_sf, Spectrin/alpha-actinin, Spectrin_bsu, PH-like_dom_sf, Spectrin_repeat, PH_domain, CH-domain, PH_dom-spectrin-type	FALSE	FALSE
14	64772580	64772954	SPTB	ENSG00000070182	ENST00000389720	ENSE00000867585	64772580	64772954	26	0	0	TRUE					IPR041681, IPR036872, IPR018159, IPR016343, IPR011993, IPR002017, IPR001849, IPR001715, IPR001605	PH_9, CH_dom_sf, Spectrin/alpha-actinin, Spectrin_bsu, PH-like_dom_sf, Spectrin_repeat, PH_domain, CH-domain, PH_dom-spectrin-type	FALSE	FALSE
14	64770885	64771129	SPTB	ENSG00000070182	ENST00000389720	ENSE00000902494	64770885	64771129	27	0	2						IPR041681, IPR036872, IPR018159, IPR016343, IPR011993, IPR002017, IPR001849, IPR001715, IPR001605	PH_9, CH_dom_sf, Spectrin/alpha-actinin, Spectrin_bsu, PH-like_dom_sf, Spectrin_repeat, PH_domain, CH-domain, PH_dom-spectrin-type	FALSE	FALSE
14	64769590	64769728	SPTB	ENSG00000070182	ENST00000389720	ENSE00000902493	64769590	64769728	28	2	0						IPR041681, IPR036872, IPR018159, IPR016343, IPR011993, IPR002017, IPR001849, IPR001715, IPR001605	PH_9, CH_dom_sf, Spectrin/alpha-actinin, Spectrin_bsu, PH-like_dom_sf, Spectrin_repeat, PH_domain, CH-domain, PH_dom-spectrin-type	FALSE	FALSE
14	64769034	64769118	SPTB	ENSG00000070182	ENST00000389720	ENSE00000392084	64769034	64769118	29	0	1						IPR041681, IPR036872, IPR018159, IPR016343, IPR011993, IPR002017, IPR001849, IPR001715, IPR001605	PH_9, CH_dom_sf, Spectrin/alpha-actinin, Spectrin_bsu, PH-like_dom_sf, Spectrin_repeat, PH_domain, CH-domain, PH_dom-spectrin-type	FALSE	FALSE
14	64767663	64767859	SPTB	ENSG00000070182	ENST00000389720	ENSE00000867589	64767663	64767859	30	1	0						IPR041681, IPR036872, IPR018159, IPR016343, IPR011993, IPR002017, IPR001849, IPR001715, IPR001605	PH_9, CH_dom_sf, Spectrin/alpha-actinin, Spectrin_bsu, PH-like_dom_sf, Spectrin_repeat, PH_domain, CH-domain, PH_dom-spectrin-type	FALSE	FALSE
14	64767303	64767352	SPTB	ENSG00000070182	ENST00000389720	ENSE00000658438	64767303	64767352	31	0	2						IPR041681, IPR036872, IPR018159, IPR016343, IPR011993, IPR002017, IPR001849, IPR001715, IPR001605	PH_9, CH_dom_sf, Spectrin/alpha-actinin, Spectrin_bsu, PH-like_dom_sf, Spectrin_repeat, PH_domain, CH-domain, PH_dom-spectrin-type	FALSE	FALSE
14	64766657	64766801	SPTB	ENSG00000070182	ENST00000389720	ENSE00001506734	64766399	64766801	32	2	-1						IPR036872, IPR018159, IPR016343, IPR002017, IPR001715	CH_dom_sf, Spectrin/alpha-actinin, Spectrin_bsu, Spectrin_repeat, CH-domain	FALSE	FALSE
14	64822947	64823094	SPTB	ENSG00000070182	ENST00000389722	ENSE00002684530	64822947	64823148	1	-1	1						IPR041681, IPR036872, IPR018159, IPR016343, IPR011993, IPR002017, IPR001849, IPR001715, IPR001605	PH_9, CH_dom_sf, Spectrin/alpha-actinin, Spectrin_bsu, PH-like_dom_sf, Spectrin_repeat, PH_domain, CH-domain, PH_dom-spectrin-type	FALSE	FALSE
14	64766726	64766801	SPTB	ENSG00000070182	ENST00000389722	ENSE00001364447	64766726	64766801	31	2	0						IPR041681, IPR036872, IPR018159, IPR016343, IPR011993, IPR002017, IPR001849, IPR001715, IPR001605	PH_9, CH_dom_sf, Spectrin/alpha-actinin, Spectrin_bsu, PH-like_dom_sf, Spectrin_repeat, PH_domain, CH-domain, PH_dom-spectrin-type	FALSE	FALSE
14	64753537	64753793	SPTB	ENSG00000070182	ENST00000389722	ENSE00003615523	64753537	64753793	32	0	2						IPR041681, IPR036872, IPR018159, IPR016343, IPR011993, IPR002017, IPR001849, IPR001715, IPR001605	PH_9, CH_dom_sf, Spectrin/alpha-actinin, Spectrin_bsu, PH-like_dom_sf, Spectrin_repeat, PH_domain, CH-domain, PH_dom-spectrin-type	FALSE	FALSE
14	64749981	64750154	SPTB	ENSG00000070182	ENST00000389722	ENSE00003496785	64749981	64750154	33	2	2			TRUE			IPR041681, IPR036872, IPR018159, IPR016343, IPR011993, IPR002017, IPR001849, IPR001715, IPR001605	PH_9, CH_dom_sf, Spectrin/alpha-actinin, Spectrin_bsu, PH-like_dom_sf, Spectrin_repeat, PH_domain, CH-domain, PH_dom-spectrin-type	FALSE	FALSE
14	64749654	64749696	SPTB	ENSG00000070182	ENST00000389722	ENSE00003615947	64749654	64749696	34	2	0						IPR041681, IPR036872, IPR018159, IPR016343, IPR011993, IPR002017, IPR001849, IPR001715, IPR001605	PH_9, CH_dom_sf, Spectrin/alpha-actinin, Spectrin_bsu, PH-like_dom_sf, Spectrin_repeat, PH_domain, CH-domain, PH_dom-spectrin-type	FALSE	FALSE
14	64749306	64749473	SPTB	ENSG00000070182	ENST00000389722	ENSE00001346184	64746284	64749473	35	0	-1						IPR041681, IPR036872, IPR018159, IPR016343, IPR011993, IPR002017, IPR001849, IPR001715, IPR001605	PH_9, CH_dom_sf, Spectrin/alpha-actinin, Spectrin_bsu, PH-like_dom_sf, Spectrin_repeat, PH_domain, CH-domain, PH_dom-spectrin-type	FALSE	FALSE
14	64782290	64782550	SPTB	ENSG00000070182	ENST00000553938	ENSE00002448386	64782290	64782550	1	0	0						IPR041681, IPR018159, IPR002017	PH_9, Spectrin/alpha-actinin, Spectrin_repeat	FALSE	FALSE
14	64752211	64752315	SPTB	ENSG00000070182	ENST00000553938	ENSE00001169865	64752211	64752315	15	2	2						IPR041681, IPR018159, IPR002017	PH_9, Spectrin/alpha-actinin, Spectrin_repeat	FALSE	FALSE
14	64749306	64749473	SPTB	ENSG00000070182	ENST00000553938	ENSE00002524246	64748937	64749473	18	0	-1						IPR041681, IPR018159, IPR002017	PH_9, Spectrin/alpha-actinin, Spectrin_repeat	FALSE	FALSE
14			SPTB	ENSG00000070182	ENST00000644917	ENSE00003815581	64879792	64879907	1	-1	-1						IPR041681, IPR036872, IPR018159, IPR016343, IPR011993, IPR002017, IPR001849, IPR001715, IPR001605	PH_9, CH_dom_sf, Spectrin/alpha-actinin, Spectrin_bsu, PH-like_dom_sf, Spectrin_repeat, PH_domain, CH-domain, PH_dom-spectrin-type	FALSE	FALSE
14	64749306	64749473	SPTB	ENSG00000070182	ENST00000644917	ENSE00003487173	64746283	64749473	36	0	-1						IPR041681, IPR036872, IPR018159, IPR016343, IPR011993, IPR002017, IPR001849, IPR001715, IPR001605	PH_9, CH_dom_sf, Spectrin/alpha-actinin, Spectrin_bsu, PH-like_dom_sf, Spectrin_repeat, PH_domain, CH-domain, PH_dom-spectrin-type	FALSE	FALSE
14	56579915	56580074	TMEM260	ENSG00000070269	ENST00000261556	ENSE00001348927	56579798	56580074	1	-1	1
14	56585001	56585032	TMEM260	ENSG00000070269	ENST00000261556	ENSE00003543042	56585001	56585032	2	1	0
14	56585761	56585912	TMEM260	ENSG00000070269	ENST00000261556	ENSE00003664409	56585761	56585912	3	0	2
14	56603815	56603992	TMEM260	ENSG00000070269	ENST00000261556	ENSE00003643501	56603815	56603992	4	2	0
14	56605570	56605683	TMEM260	ENSG00000070269	ENST00000261556	ENSE00003482250	56605570	56605683	5	0	0	TRUE
14	56609106	56609285	TMEM260	ENSG00000070269	ENST00000261556	ENSE00003694175	56609106	56609285	6	0	0	TRUE
14	56612245	56612285	TMEM260	ENSG00000070269	ENST00000261556	ENSE00003653225	56612245	56612285	7	0	2
14	56615944	56616027	TMEM260	ENSG00000070269	ENST00000261556	ENSE00003561603	56615944	56616027	8	2	2			TRUE
14	56617183	56617297	TMEM260	ENSG00000070269	ENST00000261556	ENSE00003538568	56617183	56617297	9	2	0
14	56618594	56618763	TMEM260	ENSG00000070269	ENST00000261556	ENSE00003686388	56618594	56618763	10	0	2
14	56621531	56621702	TMEM260	ENSG00000070269	ENST00000261556	ENSE00003601825	56621531	56621702	11	2	0
14	56625382	56625530	TMEM260	ENSG00000070269	ENST00000261556	ENSE00003538691	56625382	56625530	12	0	2
14	56632995	56633171	TMEM260	ENSG00000070269	ENST00000261556	ENSE00003624544	56632995	56633171	13	2	2			TRUE
14	56634899	56634952	TMEM260	ENSG00000070269	ENST00000261556	ENSE00003532501	56634899	56634952	14	2	2			TRUE
14	56636508	56636598	TMEM260	ENSG00000070269	ENST00000261556	ENSE00003672709	56636508	56636598	15	2	0
14	56647243	56647497	TMEM260	ENSG00000070269	ENST00000261556	ENSE00003620396	56647243	56649515	16	0	-1
14	56579915	56580074	TMEM260	ENSG00000070269	ENST00000538838	ENSE00002265420	56579884	56580074	1	-1	1
14	56625382	56625385	TMEM260	ENSG00000070269	ENST00000538838	ENSE00003544377	56625382	56625530	11	2	-1
14			TMEM260	ENSG00000070269	ENST00000538838	ENSE00002236727	56634899	56634953	13	-1	-1
14	56579915	56580074	TMEM260	ENSG00000070269	ENST00000539559	ENSE00002430849	56579841	56580074	1	-1	1
14	56618594	56618627	TMEM260	ENSG00000070269	ENST00000539559	ENSE00003607046	56618594	56618763	9	2	-1
14			TMEM260	ENSG00000070269	ENST00000539559	ENSE00003488270	56621531	56621702	10	-1	-1				TRUE
14			TMEM260	ENSG00000070269	ENST00000539559	ENSE00002438837	56647243	56648094	15	-1	-1
14	56579915	56580074	TMEM260	ENSG00000070269	ENST00000555497	ENSE00003646850	56579826	56580074	1	-1	1
14	56605570	56605573	TMEM260	ENSG00000070269	ENST00000555497	ENSE00003547630	56605570	56605683	4	2	-1
14			TMEM260	ENSG00000070269	ENST00000555497	ENSE00003652636	56609106	56609285	5	-1	-1				TRUE
14			TMEM260	ENSG00000070269	ENST00000555497	ENSE00003647572	56612245	56612285	6	-1	-1				TRUE
14			TMEM260	ENSG00000070269	ENST00000555497	ENSE00003527230	56615944	56616027	7	-1	-1				TRUE
14			TMEM260	ENSG00000070269	ENST00000555497	ENSE00003506008	56617183	56617297	8	-1	-1				TRUE
14			TMEM260	ENSG00000070269	ENST00000555497	ENSE00003626122	56618594	56618763	9	-1	-1				TRUE
14			TMEM260	ENSG00000070269	ENST00000555497	ENSE00003475304	56625382	56625530	10	-1	-1				TRUE
14			TMEM260	ENSG00000070269	ENST00000555497	ENSE00003466098	56647243	56647852	14	-1	-1
14			TMEM260	ENSG00000070269	ENST00000556422	ENSE00002534758	56579620	56579673	1	-1	-1				TRUE
14			TMEM260	ENSG00000070269	ENST00000556422	ENSE00003578536	56585001	56585032	2	-1	-1				TRUE
14			TMEM260	ENSG00000070269	ENST00000556422	ENSE00003591466	56585761	56585912	3	-1	-1				TRUE
14	56603939	56603992	TMEM260	ENSG00000070269	ENST00000556422	ENSE00003640299	56603815	56603992	4	-1	0
14			TMEM260	ENSG00000070269	ENST00000556422	ENSE00003604212	56632995	56633171	12	-1	-1
14			TMEM260	ENSG00000070269	ENST00000556422	ENSE00003601650	56634899	56634952	13	-1	-1				TRUE
14			TMEM260	ENSG00000070269	ENST00000556422	ENSE00003592945	56636508	56636598	14	-1	-1				TRUE
14			TMEM260	ENSG00000070269	ENST00000556422	ENSE00003578072	56647243	56649515	15	-1	-1
14			TMEM260	ENSG00000070269	ENST00000556810	ENSE00002444017	56488354	56488592	1	-1	-1				TRUE
14	56491533	56491581	TMEM260	ENSG00000070269	ENST00000556810	ENSE00002458548	56491333	56491581	2	-1	1
14	56585761	56585902	TMEM260	ENSG00000070269	ENST00000556810	ENSE00002520916	56585761	56585902	4	0	1
14	57268622	57268648	EXOC5	ENSG00000070367	ENST00000340918	ENSE00001381726	57268622	57268899	1	-1	0						IPR033960	EXOC5/Sec10	FALSE	FALSE
14	57247618	57247712	EXOC5	ENSG00000070367	ENST00000340918	ENSE00003569373	57247618	57247712	2	0	2						IPR033960	EXOC5/Sec10	FALSE	FALSE
14	57246711	57246858	EXOC5	ENSG00000070367	ENST00000340918	ENSE00003616078	57246711	57246858	3	2	0						IPR033960	EXOC5/Sec10	FALSE	FALSE
14	57239595	57239659	EXOC5	ENSG00000070367	ENST00000340918	ENSE00003644036	57239595	57239659	4	0	2						IPR033960	EXOC5/Sec10	FALSE	FALSE
14	57237338	57237366	EXOC5	ENSG00000070367	ENST00000340918	ENSE00003682033	57237338	57237366	5	2	1						IPR033960	EXOC5/Sec10	FALSE	FALSE
14	57235711	57235820	EXOC5	ENSG00000070367	ENST00000340918	ENSE00003496703	57235711	57235820	6	1	0						IPR033960	EXOC5/Sec10	FALSE	FALSE
14	57233988	57234032	EXOC5	ENSG00000070367	ENST00000340918	ENSE00003574332	57233988	57234032	7	0	0	TRUE					IPR033960	EXOC5/Sec10	FALSE	FALSE
14	57233743	57233883	EXOC5	ENSG00000070367	ENST00000340918	ENSE00003488823	57233743	57233883	8	0	0	TRUE					IPR033960	EXOC5/Sec10	FALSE	FALSE
14	57232667	57232749	EXOC5	ENSG00000070367	ENST00000340918	ENSE00003564306	57232667	57232749	9	0	2						IPR033960	EXOC5/Sec10	FALSE	FALSE
14	57231506	57231715	EXOC5	ENSG00000070367	ENST00000340918	ENSE00003565795	57231506	57231715	10	2	2			TRUE			IPR033960	EXOC5/Sec10	FALSE	FALSE
14	57229734	57229881	EXOC5	ENSG00000070367	ENST00000340918	ENSE00003660731	57229734	57229881	11	2	0						IPR033960	EXOC5/Sec10	FALSE	FALSE
14	57222308	57222416	EXOC5	ENSG00000070367	ENST00000340918	ENSE00003503295	57222308	57222416	12	0	1						IPR033960	EXOC5/Sec10	FALSE	FALSE
14	57219322	57219442	EXOC5	ENSG00000070367	ENST00000340918	ENSE00003510016	57219322	57219442	13	1	2						IPR033960, IPR009976, IPR033960	EXOC5/Sec10, Sec10-like, EXOC5/Sec10	FALSE	FALSE
14	57217982	57218068	EXOC5	ENSG00000070367	ENST00000340918	ENSE00003589753	57217982	57218068	14	2	2			TRUE			IPR033960	EXOC5/Sec10	FALSE	FALSE
14	57209953	57210061	EXOC5	ENSG00000070367	ENST00000340918	ENSE00003526544	57209953	57210061	15	2	0						IPR033960	EXOC5/Sec10	FALSE	FALSE
14	57209567	57209782	EXOC5	ENSG00000070367	ENST00000340918	ENSE00003622495	57209567	57209782	16	0	0	TRUE					IPR033960	EXOC5/Sec10	FALSE	FALSE
14	57208609	57208797	EXOC5	ENSG00000070367	ENST00000340918	ENSE00002294381	57208160	57208797	17	0	-1						IPR033960	EXOC5/Sec10	FALSE	FALSE
14	57244165	57244359	EXOC5	ENSG00000070367	ENST00000413566	ENSE00003636328	57244165	57244359	4	0	0						IPR033960	EXOC5/Sec10	FALSE	FALSE
14	57239591	57239659	EXOC5	ENSG00000070367	ENST00000413566	ENSE00003719222	57239591	57239659	5	0	0	TRUE					IPR033960	EXOC5/Sec10	FALSE	FALSE
14	57237674	57237677	EXOC5	ENSG00000070367	ENST00000413566	ENSE00003735981	57237674	57237677	6	0	1						IPR033960	EXOC5/Sec10	FALSE	FALSE
14	57237338	57237358	EXOC5	ENSG00000070367	ENST00000413566	ENSE00003732541	57237338	57237358	7	1	1						IPR033960	EXOC5/Sec10	FALSE	FALSE
14	57217978	57218068	EXOC5	ENSG00000070367	ENST00000413566	ENSE00003725644	57217978	57218068	16	2	0						IPR033960	EXOC5/Sec10	FALSE	FALSE
14	57211699	57211703	EXOC5	ENSG00000070367	ENST00000413566	ENSE00003745421	57211699	57211703	17	0	2						IPR033960	EXOC5/Sec10	FALSE	FALSE
14	57208609	57208797	EXOC5	ENSG00000070367	ENST00000413566	ENSE00001402069	57202483	57208797	20	0	-1						IPR033960	EXOC5/Sec10	FALSE	FALSE
14	57268622	57268648	EXOC5	ENSG00000070367	ENST00000555148	ENSE00002315729	57268622	57268837	1	-1	0
14	57246815	57246827	EXOC5	ENSG00000070367	ENST00000555148	ENSE00002498703	57246711	57246827	3	2	-1
14			EXOC5	ENSG00000070367	ENST00000555148	ENSE00003544260	57244165	57244359	4	-1	-1				TRUE
14			EXOC5	ENSG00000070367	ENST00000555148	ENSE00003670628	57239595	57239659	5	-1	-1				TRUE
14			EXOC5	ENSG00000070367	ENST00000555148	ENSE00003651588	57237338	57237366	6	-1	-1				TRUE
14			EXOC5	ENSG00000070367	ENST00000555148	ENSE00003517290	57235711	57235820	7	-1	-1				TRUE
14			EXOC5	ENSG00000070367	ENST00000555148	ENSE00003491830	57233988	57234032	8	-1	-1				TRUE
14			EXOC5	ENSG00000070367	ENST00000555148	ENSE00003521586	57233743	57233883	9	-1	-1				TRUE
14			EXOC5	ENSG00000070367	ENST00000555148	ENSE00003651274	57232667	57232749	10	-1	-1				TRUE
14			EXOC5	ENSG00000070367	ENST00000555148	ENSE00003588455	57231506	57231715	11	-1	-1				TRUE
14			EXOC5	ENSG00000070367	ENST00000555148	ENSE00003556762	57229734	57229881	12	-1	-1				TRUE
14			EXOC5	ENSG00000070367	ENST00000555148	ENSE00003674223	57222308	57222416	13	-1	-1				TRUE
14			EXOC5	ENSG00000070367	ENST00000555148	ENSE00003474976	57219322	57219442	14	-1	-1				TRUE
14			EXOC5	ENSG00000070367	ENST00000555148	ENSE00003536390	57217982	57218068	15	-1	-1				TRUE
14			EXOC5	ENSG00000070367	ENST00000555148	ENSE00003667204	57209953	57210061	16	-1	-1				TRUE
14			EXOC5	ENSG00000070367	ENST00000555148	ENSE00003468940	57209567	57209782	17	-1	-1				TRUE
14			EXOC5	ENSG00000070367	ENST00000555148	ENSE00002436151	57208545	57208797	18	-1	-1
14			EXOC5	ENSG00000070367	ENST00000556318	ENSE00002525158	57268247	57268440	1	-1	-1				TRUE		IPR033960	EXOC5/Sec10	FALSE	FALSE
14			EXOC5	ENSG00000070367	ENST00000556318	ENSE00003617491	57247618	57247712	2	-1	-1				TRUE		IPR033960	EXOC5/Sec10	FALSE	FALSE
14	57246711	57246815	EXOC5	ENSG00000070367	ENST00000556318	ENSE00003579844	57246711	57246858	3	-1	0						IPR033960	EXOC5/Sec10	FALSE	FALSE
14	57244279	57244359	EXOC5	ENSG00000070367	ENST00000556318	ENSE00002481582	57244279	57244359	4	0	0						IPR033960	EXOC5/Sec10	FALSE	FALSE
14	57268622	57268648	EXOC5	ENSG00000070367	ENST00000621441	ENSE00002443973	57268622	57268905	1	-1	0						IPR033960	EXOC5/Sec10	FALSE	FALSE
14	57208609	57208797	EXOC5	ENSG00000070367	ENST00000621441	ENSE00003723977	57200507	57208797	18	0	-1						IPR033960	EXOC5/Sec10	FALSE	FALSE
14	88550238	88550417	PTPN21	ENSG00000070778	ENST00000328736	ENSE00001198151	88550238	88550622	1	-1	0						IPR041782, IPR035963, IPR029071, IPR029021, IPR019749, IPR019748, IPR019747, IPR018980, IPR018979, IPR016130, IPR014392, IPR014352, IPR011993, IPR003595, IPR000387, IPR000299	PTPN14/21_FERM_C, FERM_2, Ubiquitin-like_domsf, Prot-tyrosine_phosphatase-like, Band_41_domain, FERM_central, FERM_CS, FERM_PH-like_C, FERM_N, Tyr_Pase_AS, PTP_non-rcpt_14/21, FERM/acyl-CoA-bd_prot_sf, PH-like_dom_sf, Tyr_Pase_cat, TYR_PHOSPHATASE_dom, FERM_domain	FALSE	FALSE
14	88517092	88517261	PTPN21	ENSG00000070778	ENST00000328736	ENSE00003463932	88517092	88517261	2	0	2						IPR041782, IPR035963, IPR029071, IPR029021, IPR019749, IPR019748, IPR019747, IPR018980, IPR018979, IPR016130, IPR014392, IPR014352, IPR011993, IPR003595, IPR000387, IPR000299	PTPN14/21_FERM_C, FERM_2, Ubiquitin-like_domsf, Prot-tyrosine_phosphatase-like, Band_41_domain, FERM_central, FERM_CS, FERM_PH-like_C, FERM_N, Tyr_Pase_AS, PTP_non-rcpt_14/21, FERM/acyl-CoA-bd_prot_sf, PH-like_dom_sf, Tyr_Pase_cat, TYR_PHOSPHATASE_dom, FERM_domain	FALSE	FALSE
14	88507923	88508020	PTPN21	ENSG00000070778	ENST00000328736	ENSE00003498581	88507923	88508020	3	2	1						IPR041782, IPR035963, IPR029071, IPR029021, IPR019749, IPR019748, IPR019747, IPR018980, IPR018979, IPR016130, IPR014392, IPR014352, IPR011993, IPR003595, IPR000387, IPR000299	PTPN14/21_FERM_C, FERM_2, Ubiquitin-like_domsf, Prot-tyrosine_phosphatase-like, Band_41_domain, FERM_central, FERM_CS, FERM_PH-like_C, FERM_N, Tyr_Pase_AS, PTP_non-rcpt_14/21, FERM/acyl-CoA-bd_prot_sf, PH-like_dom_sf, Tyr_Pase_cat, TYR_PHOSPHATASE_dom, FERM_domain	FALSE	FALSE
14	88505304	88505371	PTPN21	ENSG00000070778	ENST00000328736	ENSE00003474383	88505304	88505371	4	1	0						IPR041782, IPR035963, IPR029071, IPR029021, IPR019749, IPR019748, IPR019747, IPR018980, IPR018979, IPR016130, IPR014392, IPR014352, IPR011993, IPR003595, IPR000387, IPR000299	PTPN14/21_FERM_C, FERM_2, Ubiquitin-like_domsf, Prot-tyrosine_phosphatase-like, Band_41_domain, FERM_central, FERM_CS, FERM_PH-like_C, FERM_N, Tyr_Pase_AS, PTP_non-rcpt_14/21, FERM/acyl-CoA-bd_prot_sf, PH-like_dom_sf, Tyr_Pase_cat, TYR_PHOSPHATASE_dom, FERM_domain	FALSE	FALSE
14	88504425	88504495	PTPN21	ENSG00000070778	ENST00000328736	ENSE00003786301	88504425	88504495	5	0	2						IPR041782, IPR035963, IPR029071, IPR029021, IPR019749, IPR019748, IPR019747, IPR018980, IPR018979, IPR016130, IPR014392, IPR014352, IPR011993, IPR003595, IPR000387, IPR000299	PTPN14/21_FERM_C, FERM_2, Ubiquitin-like_domsf, Prot-tyrosine_phosphatase-like, Band_41_domain, FERM_central, FERM_CS, FERM_PH-like_C, FERM_N, Tyr_Pase_AS, PTP_non-rcpt_14/21, FERM/acyl-CoA-bd_prot_sf, PH-like_dom_sf, Tyr_Pase_cat, TYR_PHOSPHATASE_dom, FERM_domain	FALSE	FALSE
14	88501281	88501368	PTPN21	ENSG00000070778	ENST00000328736	ENSE00003489899	88501281	88501368	6	2	0						IPR041782, IPR035963, IPR029071, IPR029021, IPR019749, IPR019748, IPR019747, IPR018980, IPR018979, IPR016130, IPR014392, IPR014352, IPR011993, IPR003595, IPR000387, IPR000299	PTPN14/21_FERM_C, FERM_2, Ubiquitin-like_domsf, Prot-tyrosine_phosphatase-like, Band_41_domain, FERM_central, FERM_CS, FERM_PH-like_C, FERM_N, Tyr_Pase_AS, PTP_non-rcpt_14/21, FERM/acyl-CoA-bd_prot_sf, PH-like_dom_sf, Tyr_Pase_cat, TYR_PHOSPHATASE_dom, FERM_domain	FALSE	FALSE
14	88500783	88500871	PTPN21	ENSG00000070778	ENST00000328736	ENSE00003669254	88500783	88500871	7	0	2						IPR041782, IPR035963, IPR029071, IPR029021, IPR019749, IPR019748, IPR019747, IPR018980, IPR018979, IPR016130, IPR014392, IPR014352, IPR011993, IPR003595, IPR000387, IPR000299	PTPN14/21_FERM_C, FERM_2, Ubiquitin-like_domsf, Prot-tyrosine_phosphatase-like, Band_41_domain, FERM_central, FERM_CS, FERM_PH-like_C, FERM_N, Tyr_Pase_AS, PTP_non-rcpt_14/21, FERM/acyl-CoA-bd_prot_sf, PH-like_dom_sf, Tyr_Pase_cat, TYR_PHOSPHATASE_dom, FERM_domain	FALSE	FALSE
14	88497203	88497290	PTPN21	ENSG00000070778	ENST00000328736	ENSE00003481227	88497203	88497290	8	2	0						IPR041782, IPR035963, IPR029071, IPR029021, IPR019749, IPR019748, IPR019747, IPR018980, IPR018979, IPR016130, IPR014392, IPR014352, IPR011993, IPR003595, IPR000387, IPR000299	PTPN14/21_FERM_C, FERM_2, Ubiquitin-like_domsf, Prot-tyrosine_phosphatase-like, Band_41_domain, FERM_central, FERM_CS, FERM_PH-like_C, FERM_N, Tyr_Pase_AS, PTP_non-rcpt_14/21, FERM/acyl-CoA-bd_prot_sf, PH-like_dom_sf, Tyr_Pase_cat, TYR_PHOSPHATASE_dom, FERM_domain	FALSE	FALSE
14	88496413	88496492	PTPN21	ENSG00000070778	ENST00000328736	ENSE00003576932	88496413	88496492	9	0	2						IPR041782, IPR035963, IPR029071, IPR029021, IPR019749, IPR019748, IPR019747, IPR018980, IPR018979, IPR016130, IPR014392, IPR014352, IPR011993, IPR003595, IPR000387, IPR000299	PTPN14/21_FERM_C, FERM_2, Ubiquitin-like_domsf, Prot-tyrosine_phosphatase-like, Band_41_domain, FERM_central, FERM_CS, FERM_PH-like_C, FERM_N, Tyr_Pase_AS, PTP_non-rcpt_14/21, FERM/acyl-CoA-bd_prot_sf, PH-like_dom_sf, Tyr_Pase_cat, TYR_PHOSPHATASE_dom, FERM_domain	FALSE	FALSE
14	88485782	88485842	PTPN21	ENSG00000070778	ENST00000328736	ENSE00003558043	88485782	88485842	10	2	0						IPR041782, IPR035963, IPR029071, IPR029021, IPR019749, IPR019748, IPR019747, IPR018980, IPR018979, IPR016130, IPR014392, IPR014352, IPR011993, IPR003595, IPR000387, IPR000299	PTPN14/21_FERM_C, FERM_2, Ubiquitin-like_domsf, Prot-tyrosine_phosphatase-like, Band_41_domain, FERM_central, FERM_CS, FERM_PH-like_C, FERM_N, Tyr_Pase_AS, PTP_non-rcpt_14/21, FERM/acyl-CoA-bd_prot_sf, PH-like_dom_sf, Tyr_Pase_cat, TYR_PHOSPHATASE_dom, FERM_domain	FALSE	FALSE
14	88485076	88485160	PTPN21	ENSG00000070778	ENST00000328736	ENSE00003548735	88485076	88485160	11	0	1						IPR041782, IPR035963, IPR029071, IPR029021, IPR019749, IPR019748, IPR019747, IPR018980, IPR018979, IPR016130, IPR014392, IPR014352, IPR011993, IPR003595, IPR000387, IPR000299	PTPN14/21_FERM_C, FERM_2, Ubiquitin-like_domsf, Prot-tyrosine_phosphatase-like, Band_41_domain, FERM_central, FERM_CS, FERM_PH-like_C, FERM_N, Tyr_Pase_AS, PTP_non-rcpt_14/21, FERM/acyl-CoA-bd_prot_sf, PH-like_dom_sf, Tyr_Pase_cat, TYR_PHOSPHATASE_dom, FERM_domain	FALSE	FALSE
14	88478920	88480352	PTPN21	ENSG00000070778	ENST00000328736	ENSE00003474320	88478920	88480352	12	1	0						IPR041782, IPR035963, IPR029071, IPR029021, IPR019749, IPR019748, IPR019747, IPR018980, IPR018979, IPR016130, IPR014392, IPR014352, IPR011993, IPR003595, IPR000387, IPR000299	PTPN14/21_FERM_C, FERM_2, Ubiquitin-like_domsf, Prot-tyrosine_phosphatase-like, Band_41_domain, FERM_central, FERM_CS, FERM_PH-like_C, FERM_N, Tyr_Pase_AS, PTP_non-rcpt_14/21, FERM/acyl-CoA-bd_prot_sf, PH-like_dom_sf, Tyr_Pase_cat, TYR_PHOSPHATASE_dom, FERM_domain	FALSE	FALSE
14	88473665	88473802	PTPN21	ENSG00000070778	ENST00000328736	ENSE00003552156	88473665	88473802	13	0	0	TRUE					IPR041782, IPR035963, IPR029071, IPR029021, IPR019749, IPR019748, IPR019747, IPR018980, IPR018979, IPR016130, IPR014392, IPR014352, IPR011993, IPR003595, IPR000387, IPR000299	PTPN14/21_FERM_C, FERM_2, Ubiquitin-like_domsf, Prot-tyrosine_phosphatase-like, Band_41_domain, FERM_central, FERM_CS, FERM_PH-like_C, FERM_N, Tyr_Pase_AS, PTP_non-rcpt_14/21, FERM/acyl-CoA-bd_prot_sf, PH-like_dom_sf, Tyr_Pase_cat, TYR_PHOSPHATASE_dom, FERM_domain	FALSE	FALSE
14	88472244	88472465	PTPN21	ENSG00000070778	ENST00000328736	ENSE00003541512	88472244	88472465	14	0	0	TRUE					IPR041782, IPR035963, IPR029071, IPR029021, IPR019749, IPR019748, IPR019747, IPR018980, IPR018979, IPR016130, IPR014392, IPR014352, IPR011993, IPR003595, IPR000387, IPR000299	PTPN14/21_FERM_C, FERM_2, Ubiquitin-like_domsf, Prot-tyrosine_phosphatase-like, Band_41_domain, FERM_central, FERM_CS, FERM_PH-like_C, FERM_N, Tyr_Pase_AS, PTP_non-rcpt_14/21, FERM/acyl-CoA-bd_prot_sf, PH-like_dom_sf, Tyr_Pase_cat, TYR_PHOSPHATASE_dom, FERM_domain	FALSE	FALSE
14	88469922	88470050	PTPN21	ENSG00000070778	ENST00000328736	ENSE00003522412	88469922	88470050	15	0	0	TRUE					IPR041782, IPR035963, IPR029071, IPR029021, IPR019749, IPR019748, IPR019747, IPR018980, IPR018979, IPR016130, IPR014392, IPR014352, IPR011993, IPR003595, IPR000387, IPR000299	PTPN14/21_FERM_C, FERM_2, Ubiquitin-like_domsf, Prot-tyrosine_phosphatase-like, Band_41_domain, FERM_central, FERM_CS, FERM_PH-like_C, FERM_N, Tyr_Pase_AS, PTP_non-rcpt_14/21, FERM/acyl-CoA-bd_prot_sf, PH-like_dom_sf, Tyr_Pase_cat, TYR_PHOSPHATASE_dom, FERM_domain	FALSE	FALSE
14	88469499	88469733	PTPN21	ENSG00000070778	ENST00000328736	ENSE00003644943	88469499	88469733	16	0	1						IPR041782, IPR035963, IPR029071, IPR029021, IPR019749, IPR019748, IPR019747, IPR018980, IPR018979, IPR016130, IPR014392, IPR014352, IPR011993, IPR003595, IPR000387, IPR000299	PTPN14/21_FERM_C, FERM_2, Ubiquitin-like_domsf, Prot-tyrosine_phosphatase-like, Band_41_domain, FERM_central, FERM_CS, FERM_PH-like_C, FERM_N, Tyr_Pase_AS, PTP_non-rcpt_14/21, FERM/acyl-CoA-bd_prot_sf, PH-like_dom_sf, Tyr_Pase_cat, TYR_PHOSPHATASE_dom, FERM_domain	FALSE	FALSE
14	88468916	88469076	PTPN21	ENSG00000070778	ENST00000328736	ENSE00003458223	88468916	88469076	17	1	0						IPR041782, IPR035963, IPR029071, IPR029021, IPR019749, IPR019748, IPR019747, IPR018980, IPR018979, IPR016130, IPR014392, IPR014352, IPR011993, IPR003595, IPR000387, IPR000299	PTPN14/21_FERM_C, FERM_2, Ubiquitin-like_domsf, Prot-tyrosine_phosphatase-like, Band_41_domain, FERM_central, FERM_CS, FERM_PH-like_C, FERM_N, Tyr_Pase_AS, PTP_non-rcpt_14/21, FERM/acyl-CoA-bd_prot_sf, PH-like_dom_sf, Tyr_Pase_cat, TYR_PHOSPHATASE_dom, FERM_domain	FALSE	FALSE
14	88468137	88468265	PTPN21	ENSG00000070778	ENST00000328736	ENSE00001300493	88465778	88468265	18	0	-1						IPR041782, IPR035963, IPR029071, IPR029021, IPR019749, IPR019748, IPR019747, IPR018980, IPR018979, IPR016130, IPR014392, IPR014352, IPR011993, IPR003595, IPR000387, IPR000299	PTPN14/21_FERM_C, FERM_2, Ubiquitin-like_domsf, Prot-tyrosine_phosphatase-like, Band_41_domain, FERM_central, FERM_CS, FERM_PH-like_C, FERM_N, Tyr_Pase_AS, PTP_non-rcpt_14/21, FERM/acyl-CoA-bd_prot_sf, PH-like_dom_sf, Tyr_Pase_cat, TYR_PHOSPHATASE_dom, FERM_domain	FALSE	FALSE
14	88550238	88550417	PTPN21	ENSG00000070778	ENST00000536337	ENSE00003596457	88550238	88550530	1	-1	0
14	88547646	88547651	PTPN21	ENSG00000070778	ENST00000536337	ENSE00002314578	88547529	88547651	2	0	-1
14			PTPN21	ENSG00000070778	ENST00000536337	ENSE00003607185	88517092	88517261	3	-1	-1				TRUE
14			PTPN21	ENSG00000070778	ENST00000536337	ENSE00003685972	88507923	88508020	4	-1	-1				TRUE
14			PTPN21	ENSG00000070778	ENST00000536337	ENSE00003470099	88505304	88505371	5	-1	-1				TRUE
14			PTPN21	ENSG00000070778	ENST00000536337	ENSE00003630566	88504425	88504495	6	-1	-1				TRUE
14			PTPN21	ENSG00000070778	ENST00000536337	ENSE00003685865	88501281	88501368	7	-1	-1				TRUE
14			PTPN21	ENSG00000070778	ENST00000536337	ENSE00003656627	88500783	88500871	8	-1	-1				TRUE
14			PTPN21	ENSG00000070778	ENST00000536337	ENSE00003548434	88497203	88497290	9	-1	-1				TRUE
14			PTPN21	ENSG00000070778	ENST00000536337	ENSE00003462165	88496413	88496492	10	-1	-1				TRUE
14			PTPN21	ENSG00000070778	ENST00000536337	ENSE00003602661	88485782	88485842	11	-1	-1				TRUE
14			PTPN21	ENSG00000070778	ENST00000536337	ENSE00003605662	88485076	88485160	12	-1	-1				TRUE
14			PTPN21	ENSG00000070778	ENST00000536337	ENSE00003578143	88478920	88480352	13	-1	-1				TRUE
14			PTPN21	ENSG00000070778	ENST00000536337	ENSE00003521049	88473665	88473802	14	-1	-1				TRUE
14			PTPN21	ENSG00000070778	ENST00000536337	ENSE00003640669	88472244	88472465	15	-1	-1				TRUE
14			PTPN21	ENSG00000070778	ENST00000536337	ENSE00003584072	88469922	88470050	16	-1	-1				TRUE
14			PTPN21	ENSG00000070778	ENST00000536337	ENSE00003563180	88469499	88469733	17	-1	-1				TRUE
14			PTPN21	ENSG00000070778	ENST00000536337	ENSE00003694740	88468916	88469076	18	-1	-1				TRUE
14			PTPN21	ENSG00000070778	ENST00000536337	ENSE00002295517	88467955	88468265	19	-1	-1
14	88469499	88469616	PTPN21	ENSG00000070778	ENST00000553531	ENSE00002489096	88469499	88469616	1	0	1						IPR029021, IPR003595	Prot-tyrosine_phosphatase-like, Tyr_Pase_cat	FALSE	FALSE
14	88468987	88469076	PTPN21	ENSG00000070778	ENST00000553531	ENSE00002454508	88468987	88469076	2	1	1		TRUE				IPR029021, IPR003595	Prot-tyrosine_phosphatase-like, Tyr_Pase_cat	FALSE	FALSE
14	88468087	88468265	PTPN21	ENSG00000070778	ENST00000553531	ENSE00002481896	88467770	88468265	3	1	-1						IPR029021, IPR003595	Prot-tyrosine_phosphatase-like, Tyr_Pase_cat	FALSE	FALSE
14			PTPN21	ENSG00000070778	ENST00000555243	ENSE00002477904	88551236	88551460	1	-1	-1				TRUE		IPR035963, IPR029071, IPR019749, IPR019748, IPR019747, IPR018979, IPR014352	FERM_2, Ubiquitin-like_domsf, Band_41_domain, FERM_central, FERM_CS, FERM_N, FERM/acyl-CoA-bd_prot_sf	FALSE	FALSE
14	88550238	88550417	PTPN21	ENSG00000070778	ENST00000555243	ENSE00003495925	88550238	88550619	2	-1	0						IPR041782, IPR035963, IPR029071, IPR029021, IPR019749, IPR019748, IPR019747, IPR018980, IPR018979, IPR016130, IPR014392, IPR014352, IPR011993, IPR003595, IPR000387, IPR000299	PTPN14/21_FERM_C, FERM_2, Ubiquitin-like_domsf, Prot-tyrosine_phosphatase-like, Band_41_domain, FERM_central, FERM_CS, FERM_PH-like_C, FERM_N, Tyr_Pase_AS, PTP_non-rcpt_14/21, FERM/acyl-CoA-bd_prot_sf, PH-like_dom_sf, Tyr_Pase_cat, TYR_PHOSPHATASE_dom, FERM_domain	FALSE	FALSE
14			PTPN21	ENSG00000070778	ENST00000556564	ENSE00002438154	88554651	88555007	1	-1	-1						IPR041782, IPR035963, IPR029071, IPR029021, IPR019749, IPR019748, IPR019747, IPR018980, IPR018979, IPR016130, IPR014392, IPR014352, IPR011993, IPR003595, IPR000387, IPR000299	PTPN14/21_FERM_C, FERM_2, Ubiquitin-like_domsf, Prot-tyrosine_phosphatase-like, Band_41_domain, FERM_central, FERM_CS, FERM_PH-like_C, FERM_N, Tyr_Pase_AS, PTP_non-rcpt_14/21, FERM/acyl-CoA-bd_prot_sf, PH-like_dom_sf, Tyr_Pase_cat, TYR_PHOSPHATASE_dom, FERM_domain	FALSE	FALSE
14	76762822	76763130	VASH1	ENSG00000071246	ENST00000167106	ENSE00001245832	76761468	76763130	1	-1	0						IPR028132	Vasohibin-1	FALSE	FALSE
14	76769963	76770051	VASH1	ENSG00000071246	ENST00000167106	ENSE00003650755	76769963	76770051	2	0	2						IPR028132	Vasohibin-1	FALSE	FALSE
14	76771190	76771246	VASH1	ENSG00000071246	ENST00000167106	ENSE00003616356	76771190	76771246	3	2	2			TRUE			IPR028132	Vasohibin-1	FALSE	FALSE
14	76773137	76773211	VASH1	ENSG00000071246	ENST00000167106	ENSE00003671589	76773137	76773211	4	2	2			TRUE			IPR028132	Vasohibin-1	FALSE	FALSE
14	76775892	76776273	VASH1	ENSG00000071246	ENST00000167106	ENSE00003521489	76775892	76776273	5	2	0						IPR028132	Vasohibin-1	FALSE	FALSE
14	76777959	76778071	VASH1	ENSG00000071246	ENST00000167106	ENSE00001093927	76777959	76778071	6	0	2						IPR028132	Vasohibin-1	FALSE	FALSE
14	76778946	76779018	VASH1	ENSG00000071246	ENST00000167106	ENSE00001320354	76778946	76783015	7	2	-1						IPR028132	Vasohibin-1	FALSE	FALSE
14	76762822	76763130	VASH1	ENSG00000071246	ENST00000554237	ENSE00002499895	76762329	76763130	1	-1	0						IPR028132	Vasohibin-1	FALSE	FALSE
14	76773137	76773296	VASH1	ENSG00000071246	ENST00000554237	ENSE00002467868	76773137	76773650	4	2	-1						IPR028132	Vasohibin-1	FALSE	FALSE
14	81533675	81533744	SEL1L	ENSG00000071537	ENST00000336735	ENSE00001173673	81533675	81533853	1	-1	1						IPR036943, IPR013806, IPR011990, IPR006597	FN_type2_sf, Kringle-like, TPR-like_helical_dom_sf, Sel1-like	FALSE	FALSE
14	81527701	81527738	SEL1L	ENSG00000071537	ENST00000336735	ENSE00000659486	81527701	81527738	2	1	0						IPR036943, IPR013806, IPR011990, IPR006597	FN_type2_sf, Kringle-like, TPR-like_helical_dom_sf, Sel1-like	FALSE	FALSE
14	81526733	81526964	SEL1L	ENSG00000071537	ENST00000336735	ENSE00001272066	81526733	81526964	3	0	1						IPR036943, IPR013806, IPR011990, IPR006597	FN_type2_sf, Kringle-like, TPR-like_helical_dom_sf, Sel1-like	FALSE	FALSE
14	81506074	81506241	SEL1L	ENSG00000071537	ENST00000336735	ENSE00000659484	81506074	81506241	4	1	1		TRUE				IPR036943, IPR013806, IPR011990, IPR006597	FN_type2_sf, Kringle-like, TPR-like_helical_dom_sf, Sel1-like	FALSE	FALSE
14	81504201	81504306	SEL1L	ENSG00000071537	ENST00000336735	ENSE00003517099	81504201	81504306	5	1	2						IPR036943, IPR013806, IPR011990, IPR006597	FN_type2_sf, Kringle-like, TPR-like_helical_dom_sf, Sel1-like	FALSE	FALSE
14	81502721	81502883	SEL1L	ENSG00000071537	ENST00000336735	ENSE00003515222	81502721	81502883	6	2	0						IPR036943, IPR013806, IPR011990, IPR006597	FN_type2_sf, Kringle-like, TPR-like_helical_dom_sf, Sel1-like	FALSE	FALSE
14	81499609	81499662	SEL1L	ENSG00000071537	ENST00000336735	ENSE00003599456	81499609	81499662	7	0	0	TRUE					IPR036943, IPR013806, IPR011990, IPR006597	FN_type2_sf, Kringle-like, TPR-like_helical_dom_sf, Sel1-like	FALSE	FALSE
14	81499459	81499518	SEL1L	ENSG00000071537	ENST00000336735	ENSE00003528077	81499459	81499518	8	0	0	TRUE					IPR036943, IPR013806, IPR011990, IPR006597	FN_type2_sf, Kringle-like, TPR-like_helical_dom_sf, Sel1-like	FALSE	FALSE
14	81498413	81498494	SEL1L	ENSG00000071537	ENST00000336735	ENSE00000659478	81498413	81498494	9	0	1						IPR036943, IPR013806, IPR011990, IPR006597	FN_type2_sf, Kringle-like, TPR-like_helical_dom_sf, Sel1-like	FALSE	FALSE
14	81497892	81498046	SEL1L	ENSG00000071537	ENST00000336735	ENSE00001272002	81497892	81498046	10	1	0						IPR036943, IPR013806, IPR011990, IPR006597	FN_type2_sf, Kringle-like, TPR-like_helical_dom_sf, Sel1-like	FALSE	FALSE
14	81495081	81495137	SEL1L	ENSG00000071537	ENST00000336735	ENSE00001271990	81495081	81495137	11	0	0	TRUE					IPR036943, IPR013806, IPR011990, IPR006597	FN_type2_sf, Kringle-like, TPR-like_helical_dom_sf, Sel1-like	FALSE	FALSE
14	81492480	81492548	SEL1L	ENSG00000071537	ENST00000336735	ENSE00000659474	81492480	81492548	12	0	0	TRUE					IPR036943, IPR013806, IPR011990, IPR006597	FN_type2_sf, Kringle-like, TPR-like_helical_dom_sf, Sel1-like	FALSE	FALSE
14	81490388	81490465	SEL1L	ENSG00000071537	ENST00000336735	ENSE00001201251	81490388	81490465	13	0	0	TRUE					IPR036943, IPR013806, IPR011990, IPR006597	FN_type2_sf, Kringle-like, TPR-like_helical_dom_sf, Sel1-like	FALSE	FALSE
14	81489252	81489314	SEL1L	ENSG00000071537	ENST00000336735	ENSE00001271961	81489252	81489314	14	0	0	TRUE					IPR036943, IPR013806, IPR011990, IPR006597	FN_type2_sf, Kringle-like, TPR-like_helical_dom_sf, Sel1-like	FALSE	FALSE
14	81487855	81487942	SEL1L	ENSG00000071537	ENST00000336735	ENSE00001201243	81487855	81487942	15	0	1						IPR036943, IPR013806, IPR011990, IPR006597	FN_type2_sf, Kringle-like, TPR-like_helical_dom_sf, Sel1-like	FALSE	FALSE
14	81487390	81487538	SEL1L	ENSG00000071537	ENST00000336735	ENSE00001322142	81487390	81487538	16	1	0						IPR036943, IPR013806, IPR011990, IPR006597	FN_type2_sf, Kringle-like, TPR-like_helical_dom_sf, Sel1-like	FALSE	FALSE
14	81486289	81486454	SEL1L	ENSG00000071537	ENST00000336735	ENSE00001310356	81486289	81486454	17	0	1						IPR036943, IPR013806, IPR011990, IPR006597	FN_type2_sf, Kringle-like, TPR-like_helical_dom_sf, Sel1-like	FALSE	FALSE
14	81485672	81485746	SEL1L	ENSG00000071537	ENST00000336735	ENSE00001291157	81485672	81485746	18	1	1		TRUE				IPR036943, IPR013806, IPR011990, IPR006597	FN_type2_sf, Kringle-like, TPR-like_helical_dom_sf, Sel1-like	FALSE	FALSE
14	81484225	81484397	SEL1L	ENSG00000071537	ENST00000336735	ENSE00001272148	81484225	81484397	19	1	0						IPR036943, IPR013806, IPR011990, IPR006597	FN_type2_sf, Kringle-like, TPR-like_helical_dom_sf, Sel1-like	FALSE	FALSE
14	81479612	81479740	SEL1L	ENSG00000071537	ENST00000336735	ENSE00001158128	81479612	81479740	20	0	0	TRUE					IPR036943, IPR013806, IPR011990, IPR006597	FN_type2_sf, Kringle-like, TPR-like_helical_dom_sf, Sel1-like	FALSE	FALSE
14	81476972	81477181	SEL1L	ENSG00000071537	ENST00000336735	ENSE00001389385	81471547	81477181	21	0	-1						IPR036943, IPR013806, IPR011990, IPR006597	FN_type2_sf, Kringle-like, TPR-like_helical_dom_sf, Sel1-like	FALSE	FALSE
14	81533675	81533744	SEL1L	ENSG00000071537	ENST00000555824	ENSE00002513179	81533675	81533833	1	-1	1						IPR036943, IPR013806, IPR011990, IPR006597	FN_type2_sf, Kringle-like, TPR-like_helical_dom_sf, Sel1-like	FALSE	FALSE
14	81499444	81499518	SEL1L	ENSG00000071537	ENST00000555824	ENSE00002524691	81498808	81499518	8	0	-1						IPR036943, IPR013806, IPR011990, IPR006597	FN_type2_sf, Kringle-like, TPR-like_helical_dom_sf, Sel1-like	FALSE	FALSE
14	67695630	67695703	RDH11	ENSG00000072042	ENST00000381346	ENSE00002531225	67695630	67695764	1	-1	2						IPR036291	NAD(P)-bd_dom_sf	FALSE	FALSE
14	67692934	67693052	RDH11	ENSG00000072042	ENST00000381346	ENSE00003546114	67692934	67693052	2	2	1						IPR036291	NAD(P)-bd_dom_sf	FALSE	FALSE
14	67692438	67692593	RDH11	ENSG00000072042	ENST00000381346	ENSE00003487485	67692438	67692593	3	1	1		TRUE				IPR036291	NAD(P)-bd_dom_sf	FALSE	FALSE
14	67691140	67691244	RDH11	ENSG00000072042	ENST00000381346	ENSE00003522680	67691140	67691244	4	1	1		TRUE				IPR036291	NAD(P)-bd_dom_sf	FALSE	FALSE
14	67690212	67690421	RDH11	ENSG00000072042	ENST00000381346	ENSE00003654169	67690212	67690421	5	1	1		TRUE				IPR036291	NAD(P)-bd_dom_sf	FALSE	FALSE
14	67685015	67685204	RDH11	ENSG00000072042	ENST00000381346	ENSE00003499956	67685015	67685204	6	1	2						IPR036291	NAD(P)-bd_dom_sf	FALSE	FALSE
14	67678321	67678423	RDH11	ENSG00000072042	ENST00000381346	ENSE00001168201	67676800	67678423	7	2	-1						IPR036291	NAD(P)-bd_dom_sf	FALSE	FALSE
14	67695630	67695703	RDH11	ENSG00000072042	ENST00000428130	ENSE00001786628	67695630	67695733	1	-1	2						IPR036291	NAD(P)-bd_dom_sf	FALSE	FALSE
14	67678321	67678423	RDH11	ENSG00000072042	ENST00000428130	ENSE00001719445	67678034	67678423	6	2	-1						IPR036291	NAD(P)-bd_dom_sf	FALSE	FALSE
14	67695630	67695703	RDH11	ENSG00000072042	ENST00000553384	ENSE00002460249	67695630	67695754	1	-1	2						IPR036291	NAD(P)-bd_dom_sf	FALSE	FALSE
14	67692973	67693052	RDH11	ENSG00000072042	ENST00000553384	ENSE00002484905	67692973	67693052	2	2	1						IPR036291	NAD(P)-bd_dom_sf	FALSE	FALSE
14	67678321	67678423	RDH11	ENSG00000072042	ENST00000553384	ENSE00002529427	67677364	67678423	7	2	-1						IPR036291	NAD(P)-bd_dom_sf	FALSE	FALSE
14	67692438	67692483	RDH11	ENSG00000072042	ENST00000554035	ENSE00002521205	67692438	67692483	1	0	1						IPR036291	NAD(P)-bd_dom_sf	FALSE	FALSE
14	67685015	67685165	RDH11	ENSG00000072042	ENST00000554035	ENSE00002529466	67685015	67685165	4	1	2						IPR036291	NAD(P)-bd_dom_sf	FALSE	FALSE
14	67678321	67678423	RDH11	ENSG00000072042	ENST00000554035	ENSE00002464948	67678087	67678423	5	2	-1						IPR036291	NAD(P)-bd_dom_sf	FALSE	FALSE
14	67695630	67695703	RDH11	ENSG00000072042	ENST00000557273	ENSE00002489761	67695630	67695730	1	-1	2						IPR036291	NAD(P)-bd_dom_sf	FALSE	FALSE
14	67685073	67685204	RDH11	ENSG00000072042	ENST00000557273	ENSE00002477199	67685073	67685204	4	1	1						IPR036291	NAD(P)-bd_dom_sf	FALSE	FALSE
14	67685153	67685204	RDH11	ENSG00000072042	ENST00000557726	ENSE00002509702	67685153	67685204	5	1	2						IPR036291	NAD(P)-bd_dom_sf	FALSE	FALSE
14	68978952	68979056	ACTN1	ENSG00000072110	ENST00000193403	ENSE00001167977	68978952	68979440	1	-1	0						IPR036872, IPR026921, IPR018247, IPR018159, IPR014837, IPR011992, IPR002048, IPR002017, IPR001715	CH_dom_sf, Alpha-actinin_1, EF_Hand_1_Ca_BS, Spectrin/alpha-actinin, EF-hand_Ca_insen, EF-hand-dom_pair, EF_hand_dom, Spectrin_repeat, CH-domain	FALSE	FALSE
14	68925558	68925672	ACTN1	ENSG00000072110	ENST00000193403	ENSE00003672428	68925558	68925672	2	0	1						IPR036872, IPR018247, IPR018159, IPR014837, IPR011992, IPR002048, IPR002017, IPR001715	CH_dom_sf, EF_Hand_1_Ca_BS, Spectrin/alpha-actinin, EF-hand_Ca_insen, EF-hand-dom_pair, EF_hand_dom, Spectrin_repeat, CH-domain	FALSE	FALSE
14	68921006	68921125	ACTN1	ENSG00000072110	ENST00000193403	ENSE00003686136	68921006	68921125	3	1	1		TRUE				IPR036872, IPR018247, IPR018159, IPR014837, IPR011992, IPR002048, IPR002017, IPR001715	CH_dom_sf, EF_Hand_1_Ca_BS, Spectrin/alpha-actinin, EF-hand_Ca_insen, EF-hand-dom_pair, EF_hand_dom, Spectrin_repeat, CH-domain	FALSE	FALSE
14	68912156	68912242	ACTN1	ENSG00000072110	ENST00000193403	ENSE00003533023	68912156	68912242	4	1	1		TRUE				IPR036872, IPR018247, IPR018159, IPR014837, IPR011992, IPR002048, IPR002017, IPR001715	CH_dom_sf, EF_Hand_1_Ca_BS, Spectrin/alpha-actinin, EF-hand_Ca_insen, EF-hand-dom_pair, EF_hand_dom, Spectrin_repeat, CH-domain	FALSE	FALSE
14	68909955	68910042	ACTN1	ENSG00000072110	ENST00000193403	ENSE00003610614	68909955	68910042	5	1	2						IPR036872, IPR018247, IPR018159, IPR014837, IPR011992, IPR002048, IPR002017, IPR001715	CH_dom_sf, EF_Hand_1_Ca_BS, Spectrin/alpha-actinin, EF-hand_Ca_insen, EF-hand-dom_pair, EF_hand_dom, Spectrin_repeat, CH-domain	FALSE	FALSE
14	68909318	68909396	ACTN1	ENSG00000072110	ENST00000193403	ENSE00003682622	68909318	68909396	6	2	0						IPR036872, IPR018247, IPR018159, IPR014837, IPR011992, IPR002048, IPR002017, IPR001715	CH_dom_sf, EF_Hand_1_Ca_BS, Spectrin/alpha-actinin, EF-hand_Ca_insen, EF-hand-dom_pair, EF_hand_dom, Spectrin_repeat, CH-domain	FALSE	FALSE
14	68904655	68904736	ACTN1	ENSG00000072110	ENST00000193403	ENSE00003497180	68904655	68904736	7	0	1						IPR036872, IPR018247, IPR018159, IPR014837, IPR011992, IPR002048, IPR002017, IPR001715	CH_dom_sf, EF_Hand_1_Ca_BS, Spectrin/alpha-actinin, EF-hand_Ca_insen, EF-hand-dom_pair, EF_hand_dom, Spectrin_repeat, CH-domain	FALSE	FALSE
14	68902477	68902562	ACTN1	ENSG00000072110	ENST00000193403	ENSE00003690562	68902477	68902562	8	1	0						IPR036872, IPR018247, IPR018159, IPR014837, IPR011992, IPR002048, IPR002017, IPR001715	CH_dom_sf, EF_Hand_1_Ca_BS, Spectrin/alpha-actinin, EF-hand_Ca_insen, EF-hand-dom_pair, EF_hand_dom, Spectrin_repeat, CH-domain	FALSE	FALSE
14	68893655	68893747	ACTN1	ENSG00000072110	ENST00000193403	ENSE00000658753	68893655	68893747	9	0	0	TRUE					IPR036872, IPR018247, IPR018159, IPR014837, IPR011992, IPR002048, IPR002017, IPR001715	CH_dom_sf, EF_Hand_1_Ca_BS, Spectrin/alpha-actinin, EF-hand_Ca_insen, EF-hand-dom_pair, EF_hand_dom, Spectrin_repeat, CH-domain	FALSE	FALSE
14	68892053	68892283	ACTN1	ENSG00000072110	ENST00000193403	ENSE00001706026	68892053	68892283	10	0	0	TRUE					IPR036872, IPR018247, IPR018159, IPR014837, IPR011992, IPR002048, IPR002017, IPR001715	CH_dom_sf, EF_Hand_1_Ca_BS, Spectrin/alpha-actinin, EF-hand_Ca_insen, EF-hand-dom_pair, EF_hand_dom, Spectrin_repeat, CH-domain	FALSE	FALSE
14	68890139	68890286	ACTN1	ENSG00000072110	ENST00000193403	ENSE00001805921	68890139	68890286	11	0	1						IPR036872, IPR018247, IPR018159, IPR014837, IPR011992, IPR002048, IPR002017, IPR001715	CH_dom_sf, EF_Hand_1_Ca_BS, Spectrin/alpha-actinin, EF-hand_Ca_insen, EF-hand-dom_pair, EF_hand_dom, Spectrin_repeat, CH-domain	FALSE	FALSE
14	68885425	68885575	ACTN1	ENSG00000072110	ENST00000193403	ENSE00000940967	68885425	68885575	12	1	2						IPR036872, IPR018247, IPR018159, IPR014837, IPR011992, IPR002048, IPR002017, IPR001715	CH_dom_sf, EF_Hand_1_Ca_BS, Spectrin/alpha-actinin, EF-hand_Ca_insen, EF-hand-dom_pair, EF_hand_dom, Spectrin_repeat, CH-domain	FALSE	FALSE
14	68884775	68884883	ACTN1	ENSG00000072110	ENST00000193403	ENSE00003525196	68884775	68884883	13	2	0						IPR036872, IPR018247, IPR018159, IPR014837, IPR011992, IPR002048, IPR002017, IPR001715	CH_dom_sf, EF_Hand_1_Ca_BS, Spectrin/alpha-actinin, EF-hand_Ca_insen, EF-hand-dom_pair, EF_hand_dom, Spectrin_repeat, CH-domain	FALSE	FALSE
14	68884168	68884308	ACTN1	ENSG00000072110	ENST00000193403	ENSE00003551599	68884168	68884308	14	0	0	TRUE					IPR036872, IPR018247, IPR018159, IPR014837, IPR011992, IPR002048, IPR002017, IPR001715	CH_dom_sf, EF_Hand_1_Ca_BS, Spectrin/alpha-actinin, EF-hand_Ca_insen, EF-hand-dom_pair, EF_hand_dom, Spectrin_repeat, CH-domain	FALSE	FALSE
14	68882873	68883055	ACTN1	ENSG00000072110	ENST00000193403	ENSE00003573123	68882873	68883055	15	0	0	TRUE					IPR036872, IPR018247, IPR018159, IPR014837, IPR011992, IPR002048, IPR002017, IPR001715	CH_dom_sf, EF_Hand_1_Ca_BS, Spectrin/alpha-actinin, EF-hand_Ca_insen, EF-hand-dom_pair, EF_hand_dom, Spectrin_repeat, CH-domain	FALSE	FALSE
14	68882458	68882592	ACTN1	ENSG00000072110	ENST00000193403	ENSE00003595746	68882458	68882592	16	0	0	TRUE					IPR036872, IPR018247, IPR018159, IPR014837, IPR011992, IPR002048, IPR002017, IPR001715	CH_dom_sf, EF_Hand_1_Ca_BS, Spectrin/alpha-actinin, EF-hand_Ca_insen, EF-hand-dom_pair, EF_hand_dom, Spectrin_repeat, CH-domain	FALSE	FALSE
14	68880810	68880989	ACTN1	ENSG00000072110	ENST00000193403	ENSE00003485245	68880810	68880989	17	0	0	TRUE					IPR036872, IPR018247, IPR018159, IPR014837, IPR011992, IPR002048, IPR002017, IPR001715	CH_dom_sf, EF_Hand_1_Ca_BS, Spectrin/alpha-actinin, EF-hand_Ca_insen, EF-hand-dom_pair, EF_hand_dom, Spectrin_repeat, CH-domain	FALSE	FALSE
14	68879962	68880108	ACTN1	ENSG00000072110	ENST00000193403	ENSE00003643367	68879962	68880108	18	0	0	TRUE					IPR036872, IPR018247, IPR018159, IPR014837, IPR011992, IPR002048, IPR002017, IPR001715	CH_dom_sf, EF_Hand_1_Ca_BS, Spectrin/alpha-actinin, EF-hand_Ca_insen, EF-hand-dom_pair, EF_hand_dom, Spectrin_repeat, CH-domain	FALSE	FALSE
14	68878989	68879069	ACTN1	ENSG00000072110	ENST00000193403	ENSE00003626569	68878989	68879069	19	0	0	TRUE					IPR036872, IPR018247, IPR018159, IPR014837, IPR011992, IPR002048, IPR002017, IPR001715	CH_dom_sf, EF_Hand_1_Ca_BS, Spectrin/alpha-actinin, EF-hand_Ca_insen, EF-hand-dom_pair, EF_hand_dom, Spectrin_repeat, CH-domain	FALSE	FALSE
14	68877082	68877240	ACTN1	ENSG00000072110	ENST00000193403	ENSE00003474646	68877082	68877240	20	0	0	TRUE					IPR036872, IPR018247, IPR018159, IPR014837, IPR011992, IPR002048, IPR002017, IPR001715	CH_dom_sf, EF_Hand_1_Ca_BS, Spectrin/alpha-actinin, EF-hand_Ca_insen, EF-hand-dom_pair, EF_hand_dom, Spectrin_repeat, CH-domain	FALSE	FALSE
14	68874859	68875017	ACTN1	ENSG00000072110	ENST00000193403	ENSE00001167970	68874143	68875017	21	0	-1						IPR036872, IPR026921, IPR018247, IPR018159, IPR014837, IPR011992, IPR002048, IPR002017, IPR001715	CH_dom_sf, Alpha-actinin_1, EF_Hand_1_Ca_BS, Spectrin/alpha-actinin, EF-hand_Ca_insen, EF-hand-dom_pair, EF_hand_dom, Spectrin_repeat, CH-domain	FALSE	FALSE
14			ACTN1	ENSG00000072110	ENST00000376839	ENSE00002228523	68977378	68977566	1	-1	-1				TRUE		IPR036872, IPR026921, IPR018159, IPR014837, IPR011992, IPR002048, IPR002017, IPR001715	CH_dom_sf, Alpha-actinin_1, Spectrin/alpha-actinin, EF-hand_Ca_insen, EF-hand-dom_pair, EF_hand_dom, Spectrin_repeat, CH-domain	FALSE	FALSE
14	68925558	68925582	ACTN1	ENSG00000072110	ENST00000376839	ENSE00003656068	68925558	68925672	2	-1	1						IPR036872, IPR026921, IPR018159, IPR014837, IPR011992, IPR002048, IPR002017, IPR001715	CH_dom_sf, Alpha-actinin_1, Spectrin/alpha-actinin, EF-hand_Ca_insen, EF-hand-dom_pair, EF_hand_dom, Spectrin_repeat, CH-domain	FALSE	FALSE
14	68878458	68878523	ACTN1	ENSG00000072110	ENST00000376839	ENSE00001518409	68878458	68878523	19	0	0						IPR036872, IPR018247, IPR018159, IPR014837, IPR011992, IPR002048, IPR002017, IPR001715	CH_dom_sf, EF_Hand_1_Ca_BS, Spectrin/alpha-actinin, EF-hand_Ca_insen, EF-hand-dom_pair, EF_hand_dom, Spectrin_repeat, CH-domain	FALSE	FALSE
14	68874859	68875017	ACTN1	ENSG00000072110	ENST00000376839	ENSE00001650667	68874783	68875017	21	0	-1						IPR036872, IPR026921, IPR018159, IPR014837, IPR011992, IPR002048, IPR002017, IPR001715	CH_dom_sf, Alpha-actinin_1, Spectrin/alpha-actinin, EF-hand_Ca_insen, EF-hand-dom_pair, EF_hand_dom, Spectrin_repeat, CH-domain	FALSE	FALSE
14	68978952	68979056	ACTN1	ENSG00000072110	ENST00000394419	ENSE00002510216	68978952	68979302	1	-1	0						IPR036872, IPR018247, IPR018159, IPR014837, IPR011992, IPR002048, IPR002017, IPR001715	CH_dom_sf, EF_Hand_1_Ca_BS, Spectrin/alpha-actinin, EF-hand_Ca_insen, EF-hand-dom_pair, EF_hand_dom, Spectrin_repeat, CH-domain	FALSE	FALSE
14	68874859	68875017	ACTN1	ENSG00000072110	ENST00000394419	ENSE00003586089	68874128	68875017	22	0	-1						IPR036872, IPR018247, IPR018159, IPR014837, IPR011992, IPR002048, IPR002017, IPR001715	CH_dom_sf, EF_Hand_1_Ca_BS, Spectrin/alpha-actinin, EF-hand_Ca_insen, EF-hand-dom_pair, EF_hand_dom, Spectrin_repeat, CH-domain	FALSE	FALSE
14	68978952	68979056	ACTN1	ENSG00000072110	ENST00000438964	ENSE00001550093	68978952	68979262	1	-1	0						IPR036872, IPR026921, IPR018159, IPR014837, IPR011992, IPR002048, IPR002017, IPR001715	CH_dom_sf, Alpha-actinin_1, Spectrin/alpha-actinin, EF-hand_Ca_insen, EF-hand-dom_pair, EF_hand_dom, Spectrin_repeat, CH-domain	FALSE	FALSE
14	68874859	68875017	ACTN1	ENSG00000072110	ENST00000438964	ENSE00002318132	68874686	68875017	21	0	-1						IPR036872, IPR026921, IPR018159, IPR014837, IPR011992, IPR002048, IPR002017, IPR001715	CH_dom_sf, Alpha-actinin_1, Spectrin/alpha-actinin, EF-hand_Ca_insen, EF-hand-dom_pair, EF_hand_dom, Spectrin_repeat, CH-domain	FALSE	FALSE
14	68978952	68979056	ACTN1	ENSG00000072110	ENST00000538545	ENSE00002487498	68978952	68979076	1	-1	0						IPR036872, IPR026921, IPR018159, IPR014837, IPR011992, IPR002048, IPR002017, IPR001715	CH_dom_sf, Alpha-actinin_1, Spectrin/alpha-actinin, EF-hand_Ca_insen, EF-hand-dom_pair, EF_hand_dom, Spectrin_repeat, CH-domain	FALSE	FALSE
14	68874859	68875146	ACTN1	ENSG00000072110	ENST00000538545	ENSE00002444972	68874859	68875146	21	0	0						IPR036872, IPR026921, IPR018159, IPR014837, IPR011992, IPR002048, IPR002017, IPR001715	CH_dom_sf, Alpha-actinin_1, Spectrin/alpha-actinin, EF-hand_Ca_insen, EF-hand-dom_pair, EF_hand_dom, Spectrin_repeat, CH-domain	FALSE	FALSE
14	68890139	68890142	ACTN1	ENSG00000072110	ENST00000544964	ENSE00002527138	68890139	68890142	1	0	1						IPR026921, IPR018159, IPR002048	Alpha-actinin_1, Spectrin/alpha-actinin, EF_hand_dom	FALSE	FALSE
14	68880810	68880941	ACTN1	ENSG00000072110	ENST00000544964	ENSE00002462606	68880810	68880941	6	0	0						IPR026921, IPR018159, IPR002048	Alpha-actinin_1, Spectrin/alpha-actinin, EF_hand_dom	FALSE	FALSE
14	68879046	68879069	ACTN1	ENSG00000072110	ENST00000544964	ENSE00002470358	68879046	68879069	8	0	0						IPR026921, IPR018159, IPR002048	Alpha-actinin_1, Spectrin/alpha-actinin, EF_hand_dom	FALSE	FALSE
14	68884168	68884303	ACTN1	ENSG00000072110	ENST00000553290	ENSE00002463862	68884168	68884303	1	2	0						IPR026921, IPR002048	Alpha-actinin_1, EF_hand_dom	FALSE	FALSE
14	68879049	68879069	ACTN1	ENSG00000072110	ENST00000553290	ENSE00002462848	68879049	68879069	5	0	0						IPR026921, IPR002048	Alpha-actinin_1, EF_hand_dom	FALSE	FALSE
14			ACTN1	ENSG00000072110	ENST00000553370	ENSE00002467512	68977574	68977654	1	-1	-1						IPR036872, IPR001715	CH_dom_sf, CH-domain	FALSE	FALSE
14	68904702	68904736	ACTN1	ENSG00000072110	ENST00000553370	ENSE00002471813	68904702	68904736	7	0	2						IPR036872, IPR001715	CH_dom_sf, CH-domain	FALSE	FALSE
14	68977950	68978051	ACTN1	ENSG00000072110	ENST00000553659	ENSE00002483892	68977950	68978269	1	-1	0						IPR036872	CH_dom_sf	FALSE	FALSE
14	68925559	68925672	ACTN1	ENSG00000072110	ENST00000553659	ENSE00002486163	68925559	68925672	2	0	0						IPR036872	CH_dom_sf	FALSE	FALSE
14			ACTN1	ENSG00000072110	ENST00000553779	ENSE00002531018	68947364	68947548	1	-1	-1						IPR036872, IPR001715	CH_dom_sf, CH-domain	FALSE	FALSE
14	68910020	68910042	ACTN1	ENSG00000072110	ENST00000553779	ENSE00002450494	68910020	68910042	5	1	0						IPR036872, IPR001715	CH_dom_sf, CH-domain	FALSE	FALSE
14	68882458	68882567	ACTN1	ENSG00000072110	ENST00000555075	ENSE00002489140	68882458	68882567	1	1	0						IPR014837, IPR011992, IPR002048	EF-hand_Ca_insen, EF-hand-dom_pair, EF_hand_dom	FALSE	FALSE
14	68874859	68875017	ACTN1	ENSG00000072110	ENST00000555075	ENSE00002477821	68874786	68875017	5	0	-1						IPR014837, IPR011992, IPR002048	EF-hand_Ca_insen, EF-hand-dom_pair, EF_hand_dom	FALSE	FALSE
14			ACTN1	ENSG00000072110	ENST00000555616	ENSE00002213051	68978177	68978289	1	-1	-1						IPR036872, IPR001715	CH_dom_sf, CH-domain	FALSE	FALSE
14	68892228	68892283	ACTN1	ENSG00000072110	ENST00000555616	ENSE00002494449	68892228	68892283	10	0	2						IPR036872, IPR001715	CH_dom_sf, CH-domain	FALSE	FALSE
14	68978217	68978258	ACTN1	ENSG00000072110	ENST00000556433	ENSE00002448527	68978217	68978735	1	-1	0						IPR036872, IPR001715	CH_dom_sf, CH-domain	FALSE	FALSE
14	68893665	68893747	ACTN1	ENSG00000072110	ENST00000556433	ENSE00002516477	68893665	68893747	9	0	2						IPR036872, IPR001715	CH_dom_sf, CH-domain	FALSE	FALSE
14	68978016	68978051	ACTN1	ENSG00000072110	ENST00000556571	ENSE00002536423	68978016	68978240	1	-1	0						IPR036872, IPR001715	CH_dom_sf, CH-domain	FALSE	FALSE
14	68910022	68910042	ACTN1	ENSG00000072110	ENST00000556571	ENSE00002458460	68910022	68910042	5	1	1						IPR036872, IPR001715	CH_dom_sf, CH-domain	FALSE	FALSE
14	68885425	68885599	ACTN1	ENSG00000072110	ENST00000679147	ENSE00003908926	68885425	68885599	12	1	2						IPR036872, IPR026921, IPR018159, IPR014837, IPR011992, IPR002048, IPR002017, IPR001715	CH_dom_sf, Alpha-actinin_1, Spectrin/alpha-actinin, EF-hand_Ca_insen, EF-hand-dom_pair, EF_hand_dom, Spectrin_repeat, CH-domain	FALSE	FALSE
14	67815770	67815963	ZFYVE26	ENSG00000072121	ENST00000347230	ENSE00003555322	67815770	67816046	2	-1	2						IPR028730, IPR017455, IPR013083, IPR011011	ZFYVE26, Znf_FYVE-rel, Znf_RING/FYVE/PHD, Znf_FYVE_PHD	FALSE	FALSE
14	67813986	67814064	ZFYVE26	ENSG00000072121	ENST00000347230	ENSE00003590759	67813986	67814064	3	2	0						IPR028730, IPR017455, IPR013083, IPR011011	ZFYVE26, Znf_FYVE-rel, Znf_RING/FYVE/PHD, Znf_FYVE_PHD	FALSE	FALSE
14	67809200	67809289	ZFYVE26	ENSG00000072121	ENST00000347230	ENSE00003592606	67809200	67809289	4	0	0	TRUE					IPR028730, IPR017455, IPR013083, IPR011011	ZFYVE26, Znf_FYVE-rel, Znf_RING/FYVE/PHD, Znf_FYVE_PHD	FALSE	FALSE
14	67807398	67807920	ZFYVE26	ENSG00000072121	ENST00000347230	ENSE00003663476	67807398	67807920	5	0	1						IPR028730, IPR017455, IPR013083, IPR011011	ZFYVE26, Znf_FYVE-rel, Znf_RING/FYVE/PHD, Znf_FYVE_PHD	FALSE	FALSE
14	67806545	67806675	ZFYVE26	ENSG00000072121	ENST00000347230	ENSE00003458773	67806545	67806675	6	1	0						IPR028730, IPR017455, IPR013083, IPR011011	ZFYVE26, Znf_FYVE-rel, Znf_RING/FYVE/PHD, Znf_FYVE_PHD	FALSE	FALSE
14	67805454	67805618	ZFYVE26	ENSG00000072121	ENST00000347230	ENSE00003685299	67805454	67805618	7	0	0	TRUE					IPR028730, IPR017455, IPR013083, IPR011011	ZFYVE26, Znf_FYVE-rel, Znf_RING/FYVE/PHD, Znf_FYVE_PHD	FALSE	FALSE
14	67805217	67805305	ZFYVE26	ENSG00000072121	ENST00000347230	ENSE00003588127	67805217	67805305	8	0	2						IPR028730, IPR017455, IPR013083, IPR011011	ZFYVE26, Znf_FYVE-rel, Znf_RING/FYVE/PHD, Znf_FYVE_PHD	FALSE	FALSE
14	67804101	67804264	ZFYVE26	ENSG00000072121	ENST00000347230	ENSE00003653924	67804101	67804264	9	2	1						IPR028730, IPR017455, IPR013083, IPR011011	ZFYVE26, Znf_FYVE-rel, Znf_RING/FYVE/PHD, Znf_FYVE_PHD	FALSE	FALSE
14	67802079	67802282	ZFYVE26	ENSG00000072121	ENST00000347230	ENSE00003664392	67802079	67802282	10	1	1		TRUE				IPR028730, IPR017455, IPR013083, IPR011011	ZFYVE26, Znf_FYVE-rel, Znf_RING/FYVE/PHD, Znf_FYVE_PHD	FALSE	FALSE
14	67798014	67798622	ZFYVE26	ENSG00000072121	ENST00000347230	ENSE00003524019	67798014	67798622	11	1	1		TRUE				IPR028730, IPR017455, IPR013083, IPR011011	ZFYVE26, Znf_FYVE-rel, Znf_RING/FYVE/PHD, Znf_FYVE_PHD	FALSE	FALSE
14	67797672	67797755	ZFYVE26	ENSG00000072121	ENST00000347230	ENSE00003603448	67797672	67797755	12	1	1		TRUE				IPR028730, IPR017455, IPR013083, IPR011011	ZFYVE26, Znf_FYVE-rel, Znf_RING/FYVE/PHD, Znf_FYVE_PHD	FALSE	FALSE
14	67794171	67794239	ZFYVE26	ENSG00000072121	ENST00000347230	ENSE00003474408	67794171	67794239	13	1	1		TRUE				IPR028730, IPR017455, IPR013083, IPR011011	ZFYVE26, Znf_FYVE-rel, Znf_RING/FYVE/PHD, Znf_FYVE_PHD	FALSE	FALSE
14	67793608	67793759	ZFYVE26	ENSG00000072121	ENST00000347230	ENSE00003517293	67793608	67793759	14	1	0						IPR028730, IPR017455, IPR013083, IPR011011	ZFYVE26, Znf_FYVE-rel, Znf_RING/FYVE/PHD, Znf_FYVE_PHD	FALSE	FALSE
14	67790572	67790773	ZFYVE26	ENSG00000072121	ENST00000347230	ENSE00003464728	67790572	67790773	15	0	1						IPR028730, IPR017455, IPR013083, IPR011011	ZFYVE26, Znf_FYVE-rel, Znf_RING/FYVE/PHD, Znf_FYVE_PHD	FALSE	FALSE
14	67789335	67789598	ZFYVE26	ENSG00000072121	ENST00000347230	ENSE00003645884	67789335	67789598	16	1	1		TRUE				IPR028730, IPR017455, IPR013083, IPR011011	ZFYVE26, Znf_FYVE-rel, Znf_RING/FYVE/PHD, Znf_FYVE_PHD	FALSE	FALSE
14	67786114	67786233	ZFYVE26	ENSG00000072121	ENST00000347230	ENSE00003561359	67786114	67786233	17	1	1		TRUE				IPR028730, IPR017455, IPR013083, IPR011011	ZFYVE26, Znf_FYVE-rel, Znf_RING/FYVE/PHD, Znf_FYVE_PHD	FALSE	FALSE
14	67785858	67786022	ZFYVE26	ENSG00000072121	ENST00000347230	ENSE00003486315	67785858	67786022	18	1	1		TRUE				IPR028730, IPR017455, IPR013083, IPR011011	ZFYVE26, Znf_FYVE-rel, Znf_RING/FYVE/PHD, Znf_FYVE_PHD	FALSE	FALSE
14	67785059	67785277	ZFYVE26	ENSG00000072121	ENST00000347230	ENSE00003572633	67785059	67785277	19	1	1		TRUE				IPR028730, IPR017455, IPR013083, IPR011011	ZFYVE26, Znf_FYVE-rel, Znf_RING/FYVE/PHD, Znf_FYVE_PHD	FALSE	FALSE
14	67784334	67784436	ZFYVE26	ENSG00000072121	ENST00000347230	ENSE00003571647	67784334	67784436	20	1	2						IPR028730, IPR017455, IPR013083, IPR011011	ZFYVE26, Znf_FYVE-rel, Znf_RING/FYVE/PHD, Znf_FYVE_PHD	FALSE	FALSE
14	67782780	67783525	ZFYVE26	ENSG00000072121	ENST00000347230	ENSE00003641291	67782780	67783525	21	2	1						IPR028730, IPR017455, IPR013083, IPR011011	ZFYVE26, Znf_FYVE-rel, Znf_RING/FYVE/PHD, Znf_FYVE_PHD	FALSE	FALSE
14	67781333	67781529	ZFYVE26	ENSG00000072121	ENST00000347230	ENSE00003506013	67781333	67781529	22	1	0						IPR028730, IPR017455, IPR013083, IPR011011	ZFYVE26, Znf_FYVE-rel, Znf_RING/FYVE/PHD, Znf_FYVE_PHD	FALSE	FALSE
14	67780241	67780345	ZFYVE26	ENSG00000072121	ENST00000347230	ENSE00003564834	67780241	67780345	23	0	0	TRUE					IPR028730, IPR017455, IPR013083, IPR011011	ZFYVE26, Znf_FYVE-rel, Znf_RING/FYVE/PHD, Znf_FYVE_PHD	FALSE	FALSE
14	67778126	67778248	ZFYVE26	ENSG00000072121	ENST00000347230	ENSE00003545215	67778126	67778248	24	0	0	TRUE					IPR028730, IPR017455, IPR013083, IPR011011	ZFYVE26, Znf_FYVE-rel, Znf_RING/FYVE/PHD, Znf_FYVE_PHD	FALSE	FALSE
14	67777559	67777735	ZFYVE26	ENSG00000072121	ENST00000347230	ENSE00003645209	67777559	67777735	25	0	0	TRUE					IPR028730, IPR017455, IPR013083, IPR011011	ZFYVE26, Znf_FYVE-rel, Znf_RING/FYVE/PHD, Znf_FYVE_PHD	FALSE	FALSE
14	67775860	67776106	ZFYVE26	ENSG00000072121	ENST00000347230	ENSE00003477810	67775860	67776106	26	0	1						IPR028730, IPR017455, IPR013083, IPR011011	ZFYVE26, Znf_FYVE-rel, Znf_RING/FYVE/PHD, Znf_FYVE_PHD	FALSE	FALSE
14	67775016	67775114	ZFYVE26	ENSG00000072121	ENST00000347230	ENSE00003518903	67775016	67775114	27	1	1		TRUE				IPR028730, IPR017455, IPR013083, IPR011011	ZFYVE26, Znf_FYVE-rel, Znf_RING/FYVE/PHD, Znf_FYVE_PHD	FALSE	FALSE
14	67772047	67772210	ZFYVE26	ENSG00000072121	ENST00000347230	ENSE00003653557	67772047	67772210	28	1	0						IPR028730, IPR017455, IPR013083, IPR011011	ZFYVE26, Znf_FYVE-rel, Znf_RING/FYVE/PHD, Znf_FYVE_PHD	FALSE	FALSE
14	67769594	67769730	ZFYVE26	ENSG00000072121	ENST00000347230	ENSE00003500827	67769594	67769730	29	0	2						IPR028730, IPR017455, IPR013083, IPR011011	ZFYVE26, Znf_FYVE-rel, Znf_RING/FYVE/PHD, Znf_FYVE_PHD	FALSE	FALSE
14	67768517	67768548	ZFYVE26	ENSG00000072121	ENST00000347230	ENSE00003643956	67768517	67768548	30	2	1						IPR028730, IPR017455, IPR013083, IPR011011	ZFYVE26, Znf_FYVE-rel, Znf_RING/FYVE/PHD, Znf_FYVE_PHD	FALSE	FALSE
14	67767704	67767840	ZFYVE26	ENSG00000072121	ENST00000347230	ENSE00003641866	67767704	67767840	31	1	0						IPR028730, IPR017455, IPR013083, IPR011011	ZFYVE26, Znf_FYVE-rel, Znf_RING/FYVE/PHD, Znf_FYVE_PHD	FALSE	FALSE
14	67766227	67766447	ZFYVE26	ENSG00000072121	ENST00000347230	ENSE00003628771	67766227	67766447	32	0	2						IPR028730, IPR017455, IPR013083, IPR011011	ZFYVE26, Znf_FYVE-rel, Znf_RING/FYVE/PHD, Znf_FYVE_PHD	FALSE	FALSE
14	67762672	67762819	ZFYVE26	ENSG00000072121	ENST00000347230	ENSE00003546026	67762672	67762819	33	2	0						IPR028730, IPR017455, IPR013083, IPR011011	ZFYVE26, Znf_FYVE-rel, Znf_RING/FYVE/PHD, Znf_FYVE_PHD	FALSE	FALSE
14	67762203	67762412	ZFYVE26	ENSG00000072121	ENST00000347230	ENSE00003535663	67762203	67762412	34	0	0	TRUE					IPR028730, IPR017455, IPR013083, IPR011011	ZFYVE26, Znf_FYVE-rel, Znf_RING/FYVE/PHD, Znf_FYVE_PHD	FALSE	FALSE
14	67761366	67761584	ZFYVE26	ENSG00000072121	ENST00000347230	ENSE00003685807	67761366	67761584	35	0	0	TRUE					IPR028730, IPR017455, IPR013083, IPR011011	ZFYVE26, Znf_FYVE-rel, Znf_RING/FYVE/PHD, Znf_FYVE_PHD	FALSE	FALSE
14	67755948	67756145	ZFYVE26	ENSG00000072121	ENST00000347230	ENSE00003497427	67755948	67756145	36	0	0	TRUE					IPR028730, IPR017455, IPR013083, IPR011011	ZFYVE26, Znf_FYVE-rel, Znf_RING/FYVE/PHD, Znf_FYVE_PHD	FALSE	FALSE
14	67755051	67755250	ZFYVE26	ENSG00000072121	ENST00000347230	ENSE00003683260	67755051	67755250	37	0	2						IPR028730, IPR017455, IPR013083, IPR011011	ZFYVE26, Znf_FYVE-rel, Znf_RING/FYVE/PHD, Znf_FYVE_PHD	FALSE	FALSE
14	67754071	67754212	ZFYVE26	ENSG00000072121	ENST00000347230	ENSE00003468119	67754071	67754212	38	2	0						IPR028730, IPR017455, IPR013083, IPR011011	ZFYVE26, Znf_FYVE-rel, Znf_RING/FYVE/PHD, Znf_FYVE_PHD	FALSE	FALSE
14	67753707	67753766	ZFYVE26	ENSG00000072121	ENST00000347230	ENSE00003504681	67753707	67753766	39	0	0	TRUE					IPR028730, IPR017455, IPR013083, IPR011011	ZFYVE26, Znf_FYVE-rel, Znf_RING/FYVE/PHD, Znf_FYVE_PHD	FALSE	FALSE
14	67752344	67752526	ZFYVE26	ENSG00000072121	ENST00000347230	ENSE00003501705	67752344	67752526	40	0	0	TRUE					IPR028730, IPR017455, IPR013083, IPR011011	ZFYVE26, Znf_FYVE-rel, Znf_RING/FYVE/PHD, Znf_FYVE_PHD	FALSE	FALSE
14	67751052	67751096	ZFYVE26	ENSG00000072121	ENST00000347230	ENSE00003542727	67751052	67751096	41	0	0	TRUE					IPR028730, IPR017455, IPR013083, IPR011011	ZFYVE26, Znf_FYVE-rel, Znf_RING/FYVE/PHD, Znf_FYVE_PHD	FALSE	FALSE
14	67748436	67748639	ZFYVE26	ENSG00000072121	ENST00000347230	ENSE00001395974	67746522	67748639	42	0	-1						IPR028730, IPR017455, IPR013083, IPR011011	ZFYVE26, Znf_FYVE-rel, Znf_RING/FYVE/PHD, Znf_FYVE_PHD	FALSE	FALSE
14			ZFYVE26	ENSG00000072121	ENST00000554557	ENSE00002478976	67816534	67816580	1	-1	-1
14	67798559	67798622	ZFYVE26	ENSG00000072121	ENST00000554557	ENSE00003511747	67798014	67798622	9	2	-1
14			ZFYVE26	ENSG00000072121	ENST00000554557	ENSE00003469825	67797672	67797755	10	-1	-1				TRUE
14			ZFYVE26	ENSG00000072121	ENST00000554557	ENSE00003553213	67794171	67794239	11	-1	-1				TRUE
14			ZFYVE26	ENSG00000072121	ENST00000554557	ENSE00003611307	67793608	67793759	12	-1	-1				TRUE
14			ZFYVE26	ENSG00000072121	ENST00000554557	ENSE00003635283	67790572	67790773	13	-1	-1				TRUE
14			ZFYVE26	ENSG00000072121	ENST00000554557	ENSE00003478157	67789335	67789598	14	-1	-1				TRUE
14			ZFYVE26	ENSG00000072121	ENST00000554557	ENSE00003502386	67786114	67786233	15	-1	-1				TRUE
14			ZFYVE26	ENSG00000072121	ENST00000554557	ENSE00003653967	67785858	67786022	16	-1	-1				TRUE
14			ZFYVE26	ENSG00000072121	ENST00000554557	ENSE00003595036	67785059	67785277	17	-1	-1				TRUE
14			ZFYVE26	ENSG00000072121	ENST00000554557	ENSE00003583292	67784334	67784436	18	-1	-1				TRUE
14			ZFYVE26	ENSG00000072121	ENST00000554557	ENSE00002491043	67783099	67783525	19	-1	-1				TRUE
14			ZFYVE26	ENSG00000072121	ENST00000554557	ENSE00003510497	67781333	67781529	20	-1	-1				TRUE
14			ZFYVE26	ENSG00000072121	ENST00000554557	ENSE00003579223	67780241	67780345	21	-1	-1				TRUE
14			ZFYVE26	ENSG00000072121	ENST00000554557	ENSE00003584618	67778126	67778248	22	-1	-1				TRUE
14			ZFYVE26	ENSG00000072121	ENST00000554557	ENSE00003513639	67777559	67777735	23	-1	-1				TRUE
14			ZFYVE26	ENSG00000072121	ENST00000554557	ENSE00003650753	67775860	67776106	24	-1	-1				TRUE
14			ZFYVE26	ENSG00000072121	ENST00000554557	ENSE00003674722	67775016	67775114	25	-1	-1				TRUE
14			ZFYVE26	ENSG00000072121	ENST00000554557	ENSE00003671604	67772047	67772210	26	-1	-1				TRUE
14			ZFYVE26	ENSG00000072121	ENST00000554557	ENSE00003542716	67769594	67769730	27	-1	-1				TRUE
14			ZFYVE26	ENSG00000072121	ENST00000554557	ENSE00003650335	67768517	67768548	28	-1	-1				TRUE
14			ZFYVE26	ENSG00000072121	ENST00000554557	ENSE00003595050	67767704	67767840	29	-1	-1				TRUE
14			ZFYVE26	ENSG00000072121	ENST00000554557	ENSE00003458851	67766227	67766447	30	-1	-1				TRUE
14			ZFYVE26	ENSG00000072121	ENST00000554557	ENSE00003529411	67762672	67762819	31	-1	-1				TRUE
14			ZFYVE26	ENSG00000072121	ENST00000554557	ENSE00003501653	67762203	67762412	32	-1	-1				TRUE
14			ZFYVE26	ENSG00000072121	ENST00000554557	ENSE00003651738	67761366	67761584	33	-1	-1				TRUE
14			ZFYVE26	ENSG00000072121	ENST00000554557	ENSE00003562441	67755948	67756145	34	-1	-1				TRUE
14			ZFYVE26	ENSG00000072121	ENST00000554557	ENSE00003604596	67755051	67755250	35	-1	-1				TRUE
14			ZFYVE26	ENSG00000072121	ENST00000554557	ENSE00003647622	67754071	67754212	36	-1	-1				TRUE
14			ZFYVE26	ENSG00000072121	ENST00000554557	ENSE00003693015	67753707	67753766	37	-1	-1				TRUE
14			ZFYVE26	ENSG00000072121	ENST00000554557	ENSE00003625414	67752344	67752526	38	-1	-1				TRUE
14			ZFYVE26	ENSG00000072121	ENST00000554557	ENSE00003672644	67751052	67751096	39	-1	-1				TRUE
14			ZFYVE26	ENSG00000072121	ENST00000554557	ENSE00002462426	67748033	67748639	40	-1	-1
14			ZFYVE26	ENSG00000072121	ENST00000555452	ENSE00002510478	67816534	67816587	1	-1	-1						IPR028730, IPR017455, IPR013083, IPR011011	ZFYVE26, Znf_FYVE-rel, Znf_RING/FYVE/PHD, Znf_FYVE_PHD	FALSE	FALSE
14	67761276	67761584	ZFYVE26	ENSG00000072121	ENST00000555452	ENSE00002512124	67760782	67761584	35	0	-1						IPR028730, IPR017455, IPR013083, IPR011011	ZFYVE26, Znf_FYVE-rel, Znf_RING/FYVE/PHD, Znf_FYVE_PHD	FALSE	FALSE
14	67761366	67761491	ZFYVE26	ENSG00000072121	ENST00000557306	ENSE00002477056	67761366	67761491	1	0	0
14	67751022	67751096	ZFYVE26	ENSG00000072121	ENST00000557306	ENSE00002435786	67750473	67751096	7	0	-1
14	67775016	67775132	ZFYVE26	ENSG00000072121	ENST00000676512	ENSE00003905881	67775016	67775132	27	1	1						IPR028730, IPR017455, IPR013083, IPR011011	ZFYVE26, Znf_FYVE-rel, Znf_RING/FYVE/PHD, Znf_FYVE_PHD	FALSE	FALSE
14	67775860	67776028	ZFYVE26	ENSG00000072121	ENST00000676620	ENSE00003907566	67775860	67776028	26	0	1						IPR028730, IPR017455, IPR013083, IPR011011	ZFYVE26, Znf_FYVE-rel, Znf_RING/FYVE/PHD, Znf_FYVE_PHD	FALSE	FALSE
14			ZFYVE26	ENSG00000072121	ENST00000677026	ENSE00003906530	67816534	67816584	1	-1	-1
14	67789531	67789598	ZFYVE26	ENSG00000072121	ENST00000677026	ENSE00003904396	67789531	67789598	15	1	0
14			ZFYVE26	ENSG00000072121	ENST00000678386	ENSE00002432945	67816534	67816590	1	-1	-1						IPR028730, IPR017455, IPR013083, IPR011011	ZFYVE26, Znf_FYVE-rel, Znf_RING/FYVE/PHD, Znf_FYVE_PHD	FALSE	FALSE
14	67777514	67777735	ZFYVE26	ENSG00000072121	ENST00000678386	ENSE00003908473	67777514	67777735	25	0	0						IPR028730, IPR017455, IPR013083, IPR011011	ZFYVE26, Znf_FYVE-rel, Znf_RING/FYVE/PHD, Znf_FYVE_PHD	FALSE	FALSE
14			MPP5	ENSG00000072415	ENST00000261681	ENSE00002517375	67241435	67241533	1	-1	-1						IPR036892, IPR036034, IPR036028, IPR035601, IPR031185, IPR027417, IPR020590, IPR015145, IPR014775, IPR008145, IPR008144, IPR004172, IPR001478	L27_dom_sf, PDZ_sf, SH3-like_dom_sf, MPP5_SH3, MPP5, P-loop_NTPase, Guanylate_kinase_CS, L27_N, L27_C, GK/Ca_channel_bsu, Guanylate_kin-like_dom, L27_dom, PDZ	FALSE	FALSE
14	67279171	67279537	MPP5	ENSG00000072415	ENST00000261681	ENSE00001246806	67279018	67279537	3	-1	1						IPR036892, IPR036034, IPR036028, IPR035601, IPR031185, IPR027417, IPR020590, IPR015145, IPR014775, IPR008145, IPR008144, IPR004172, IPR001478	L27_dom_sf, PDZ_sf, SH3-like_dom_sf, MPP5_SH3, MPP5, P-loop_NTPase, Guanylate_kinase_CS, L27_N, L27_C, GK/Ca_channel_bsu, Guanylate_kin-like_dom, L27_dom, PDZ	FALSE	FALSE
14	67292511	67292719	MPP5	ENSG00000072415	ENST00000261681	ENSE00001140603	67292511	67292719	4	1	0						IPR036892, IPR036034, IPR036028, IPR035601, IPR031185, IPR027417, IPR020590, IPR015145, IPR014775, IPR008145, IPR008144, IPR004172, IPR001478	L27_dom_sf, PDZ_sf, SH3-like_dom_sf, MPP5_SH3, MPP5, P-loop_NTPase, Guanylate_kinase_CS, L27_N, L27_C, GK/Ca_channel_bsu, Guanylate_kin-like_dom, L27_dom, PDZ	FALSE	FALSE
14	67301389	67301466	MPP5	ENSG00000072415	ENST00000261681	ENSE00000658572	67301389	67301466	5	0	0	TRUE					IPR036892, IPR036034, IPR036028, IPR035601, IPR031185, IPR027417, IPR020590, IPR015145, IPR014775, IPR008145, IPR008144, IPR004172, IPR001478	L27_dom_sf, PDZ_sf, SH3-like_dom_sf, MPP5_SH3, MPP5, P-loop_NTPase, Guanylate_kinase_CS, L27_N, L27_C, GK/Ca_channel_bsu, Guanylate_kin-like_dom, L27_dom, PDZ	FALSE	FALSE
14	67301972	67302118	MPP5	ENSG00000072415	ENST00000261681	ENSE00000658574	67301972	67302118	6	0	0	TRUE					IPR036892, IPR036034, IPR036028, IPR035601, IPR031185, IPR027417, IPR020590, IPR015145, IPR014775, IPR008145, IPR008144, IPR004172, IPR001478	L27_dom_sf, PDZ_sf, SH3-like_dom_sf, MPP5_SH3, MPP5, P-loop_NTPase, Guanylate_kinase_CS, L27_N, L27_C, GK/Ca_channel_bsu, Guanylate_kin-like_dom, L27_dom, PDZ	FALSE	FALSE
14	67302410	67302571	MPP5	ENSG00000072415	ENST00000261681	ENSE00000444379	67302410	67302571	7	0	0	TRUE					IPR036892, IPR036034, IPR036028, IPR035601, IPR031185, IPR027417, IPR020590, IPR015145, IPR014775, IPR008145, IPR008144, IPR004172, IPR001478	L27_dom_sf, PDZ_sf, SH3-like_dom_sf, MPP5_SH3, MPP5, P-loop_NTPase, Guanylate_kinase_CS, L27_N, L27_C, GK/Ca_channel_bsu, Guanylate_kin-like_dom, L27_dom, PDZ	FALSE	FALSE
14	67303522	67303599	MPP5	ENSG00000072415	ENST00000261681	ENSE00000807762	67303522	67303599	8	0	0	TRUE					IPR036892, IPR036034, IPR036028, IPR035601, IPR031185, IPR027417, IPR020590, IPR015145, IPR014775, IPR008145, IPR008144, IPR004172, IPR001478	L27_dom_sf, PDZ_sf, SH3-like_dom_sf, MPP5_SH3, MPP5, P-loop_NTPase, Guanylate_kinase_CS, L27_N, L27_C, GK/Ca_channel_bsu, Guanylate_kin-like_dom, L27_dom, PDZ	FALSE	FALSE
14	67312527	67312710	MPP5	ENSG00000072415	ENST00000261681	ENSE00000658576	67312527	67312710	9	0	1						IPR036892, IPR036034, IPR036028, IPR035601, IPR031185, IPR027417, IPR020590, IPR015145, IPR014775, IPR008145, IPR008144, IPR004172, IPR001478	L27_dom_sf, PDZ_sf, SH3-like_dom_sf, MPP5_SH3, MPP5, P-loop_NTPase, Guanylate_kinase_CS, L27_N, L27_C, GK/Ca_channel_bsu, Guanylate_kin-like_dom, L27_dom, PDZ	FALSE	FALSE
14	67316832	67316903	MPP5	ENSG00000072415	ENST00000261681	ENSE00000658577	67316832	67316903	10	1	1		TRUE				IPR036892, IPR036034, IPR036028, IPR035601, IPR031185, IPR027417, IPR020590, IPR015145, IPR014775, IPR008145, IPR008144, IPR004172, IPR001478	L27_dom_sf, PDZ_sf, SH3-like_dom_sf, MPP5_SH3, MPP5, P-loop_NTPase, Guanylate_kinase_CS, L27_N, L27_C, GK/Ca_channel_bsu, Guanylate_kin-like_dom, L27_dom, PDZ	FALSE	FALSE
14	67317408	67317479	MPP5	ENSG00000072415	ENST00000261681	ENSE00000658578	67317408	67317479	11	1	1		TRUE				IPR036892, IPR036034, IPR036028, IPR035601, IPR031185, IPR027417, IPR020590, IPR015145, IPR014775, IPR008145, IPR008144, IPR004172, IPR001478	L27_dom_sf, PDZ_sf, SH3-like_dom_sf, MPP5_SH3, MPP5, P-loop_NTPase, Guanylate_kinase_CS, L27_N, L27_C, GK/Ca_channel_bsu, Guanylate_kin-like_dom, L27_dom, PDZ	FALSE	FALSE
14	67320230	67320397	MPP5	ENSG00000072415	ENST00000261681	ENSE00000522816	67320230	67320397	12	1	1		TRUE				IPR036892, IPR036034, IPR036028, IPR035601, IPR031185, IPR027417, IPR020590, IPR015145, IPR014775, IPR008145, IPR008144, IPR004172, IPR001478	L27_dom_sf, PDZ_sf, SH3-like_dom_sf, MPP5_SH3, MPP5, P-loop_NTPase, Guanylate_kinase_CS, L27_N, L27_C, GK/Ca_channel_bsu, Guanylate_kin-like_dom, L27_dom, PDZ	FALSE	FALSE
14	67321057	67321259	MPP5	ENSG00000072415	ENST00000261681	ENSE00000658580	67321057	67321259	13	1	0						IPR036892, IPR036034, IPR036028, IPR035601, IPR031185, IPR027417, IPR020590, IPR015145, IPR014775, IPR008145, IPR008144, IPR004172, IPR001478	L27_dom_sf, PDZ_sf, SH3-like_dom_sf, MPP5_SH3, MPP5, P-loop_NTPase, Guanylate_kinase_CS, L27_N, L27_C, GK/Ca_channel_bsu, Guanylate_kin-like_dom, L27_dom, PDZ	FALSE	FALSE
14	67323702	67323812	MPP5	ENSG00000072415	ENST00000261681	ENSE00000658581	67323702	67323812	14	0	0	TRUE					IPR036892, IPR036034, IPR036028, IPR035601, IPR031185, IPR027417, IPR020590, IPR015145, IPR014775, IPR008145, IPR008144, IPR004172, IPR001478	L27_dom_sf, PDZ_sf, SH3-like_dom_sf, MPP5_SH3, MPP5, P-loop_NTPase, Guanylate_kinase_CS, L27_N, L27_C, GK/Ca_channel_bsu, Guanylate_kin-like_dom, L27_dom, PDZ	FALSE	FALSE
14	67332780	67332956	MPP5	ENSG00000072415	ENST00000261681	ENSE00003891090	67332780	67336061	15	0	-1						IPR036892, IPR036034, IPR036028, IPR035601, IPR031185, IPR027417, IPR020590, IPR015145, IPR014775, IPR008145, IPR008144, IPR004172, IPR001478	L27_dom_sf, PDZ_sf, SH3-like_dom_sf, MPP5_SH3, MPP5, P-loop_NTPase, Guanylate_kinase_CS, L27_N, L27_C, GK/Ca_channel_bsu, Guanylate_kin-like_dom, L27_dom, PDZ	FALSE	FALSE
14			MPP5	ENSG00000072415	ENST00000555925	ENSE00002502537	67241423	67241533	1	-1	-1				TRUE		IPR036892, IPR036034, IPR036028, IPR035601, IPR031185, IPR027417, IPR020590, IPR015145, IPR014775, IPR008145, IPR008144, IPR004172, IPR001478	L27_dom_sf, PDZ_sf, SH3-like_dom_sf, MPP5_SH3, MPP5, P-loop_NTPase, Guanylate_kinase_CS, L27_N, L27_C, GK/Ca_channel_bsu, Guanylate_kin-like_dom, L27_dom, PDZ	FALSE	FALSE
14	67279273	67279537	MPP5	ENSG00000072415	ENST00000555925	ENSE00002466346	67279250	67279537	3	-1	1						IPR036892, IPR036034, IPR036028, IPR035601, IPR031185, IPR027417, IPR020590, IPR015145, IPR014775, IPR008145, IPR008144, IPR004172, IPR001478	L27_dom_sf, PDZ_sf, SH3-like_dom_sf, MPP5_SH3, MPP5, P-loop_NTPase, Guanylate_kinase_CS, L27_N, L27_C, GK/Ca_channel_bsu, Guanylate_kin-like_dom, L27_dom, PDZ	FALSE	FALSE
14	67332780	67332956	MPP5	ENSG00000072415	ENST00000555925	ENSE00001304885	67332780	67335819	15	0	-1						IPR036892, IPR036034, IPR036028, IPR035601, IPR031185, IPR027417, IPR020590, IPR015145, IPR014775, IPR008145, IPR008144, IPR004172, IPR001478	L27_dom_sf, PDZ_sf, SH3-like_dom_sf, MPP5_SH3, MPP5, P-loop_NTPase, Guanylate_kinase_CS, L27_N, L27_C, GK/Ca_channel_bsu, Guanylate_kin-like_dom, L27_dom, PDZ	FALSE	FALSE
14			MPP5	ENSG00000072415	ENST00000557783	ENSE00002533247	67241438	67241533	1	-1	-1						IPR036892, IPR031185, IPR015145	L27_dom_sf, MPP5, L27_N	FALSE	FALSE
14	67292511	67292693	MPP5	ENSG00000072415	ENST00000557783	ENSE00002507979	67292511	67292693	3	1	1						IPR036892, IPR031185, IPR015145	L27_dom_sf, MPP5, L27_N	FALSE	FALSE
14			MPP5	ENSG00000072415	ENST00000676464	ENSE00001246818	67241342	67241533	1	-1	-1						IPR036892, IPR036034, IPR036028, IPR035601, IPR031185, IPR027417, IPR020590, IPR015145, IPR014775, IPR008145, IPR008144, IPR004172, IPR001478	L27_dom_sf, PDZ_sf, SH3-like_dom_sf, MPP5_SH3, MPP5, P-loop_NTPase, Guanylate_kinase_CS, L27_N, L27_C, GK/Ca_channel_bsu, Guanylate_kin-like_dom, L27_dom, PDZ	FALSE	FALSE
14			MPP5	ENSG00000072415	ENST00000676464	ENSE00002453302	67254204	67254310	2	-1	-1						IPR036892, IPR036034, IPR036028, IPR035601, IPR031185, IPR027417, IPR020590, IPR015145, IPR014775, IPR008145, IPR008144, IPR004172, IPR001478	L27_dom_sf, PDZ_sf, SH3-like_dom_sf, MPP5_SH3, MPP5, P-loop_NTPase, Guanylate_kinase_CS, L27_N, L27_C, GK/Ca_channel_bsu, Guanylate_kin-like_dom, L27_dom, PDZ	FALSE	FALSE
14	67332780	67332956	MPP5	ENSG00000072415	ENST00000676464	ENSE00003908395	67332780	67335798	16	0	-1						IPR036892, IPR036034, IPR036028, IPR035601, IPR031185, IPR027417, IPR020590, IPR015145, IPR014775, IPR008145, IPR008144, IPR004172, IPR001478	L27_dom_sf, PDZ_sf, SH3-like_dom_sf, MPP5_SH3, MPP5, P-loop_NTPase, Guanylate_kinase_CS, L27_N, L27_C, GK/Ca_channel_bsu, Guanylate_kin-like_dom, L27_dom, PDZ	FALSE	FALSE
14			MPP5	ENSG00000072415	ENST00000677382	ENSE00003904783	67240713	67240886	1	-1	-1				TRUE		IPR036892, IPR036034, IPR036028, IPR035601, IPR031185, IPR027417, IPR020590, IPR015145, IPR014775, IPR008145, IPR008144, IPR004172, IPR001478	L27_dom_sf, PDZ_sf, SH3-like_dom_sf, MPP5_SH3, MPP5, P-loop_NTPase, Guanylate_kinase_CS, L27_N, L27_C, GK/Ca_channel_bsu, Guanylate_kin-like_dom, L27_dom, PDZ	FALSE	FALSE
14			MPP5	ENSG00000072415	ENST00000677382	ENSE00001246811	67269701	67269783	2	-1	-1						IPR036892, IPR036034, IPR036028, IPR035601, IPR031185, IPR027417, IPR020590, IPR015145, IPR014775, IPR008145, IPR008144, IPR004172, IPR001478	L27_dom_sf, PDZ_sf, SH3-like_dom_sf, MPP5_SH3, MPP5, P-loop_NTPase, Guanylate_kinase_CS, L27_N, L27_C, GK/Ca_channel_bsu, Guanylate_kin-like_dom, L27_dom, PDZ	FALSE	FALSE
14			MPP5	ENSG00000072415	ENST00000677835	ENSE00003907288	67256611	67256690	1	-1	-1						IPR036892, IPR036034, IPR036028, IPR035601, IPR031185, IPR027417, IPR020590, IPR015145, IPR014775, IPR008145, IPR008144, IPR004172, IPR001478	L27_dom_sf, PDZ_sf, SH3-like_dom_sf, MPP5_SH3, MPP5, P-loop_NTPase, Guanylate_kinase_CS, L27_N, L27_C, GK/Ca_channel_bsu, Guanylate_kin-like_dom, L27_dom, PDZ	FALSE	FALSE
14			MPP5	ENSG00000072415	ENST00000678380	ENSE00003908769	67241537	67241582	1	-1	-1						IPR036892, IPR036034, IPR036028, IPR035601, IPR031185, IPR027417, IPR020590, IPR015145, IPR014775, IPR008145, IPR008144, IPR004172, IPR001478	L27_dom_sf, PDZ_sf, SH3-like_dom_sf, MPP5_SH3, MPP5, P-loop_NTPase, Guanylate_kinase_CS, L27_N, L27_C, GK/Ca_channel_bsu, Guanylate_kin-like_dom, L27_dom, PDZ	FALSE	FALSE
14			FERMT2	ENSG00000073712	ENST00000341590	ENSE00001364235	52950921	52951050	1	-1	-1				TRUE		IPR040790, IPR037843, IPR037837, IPR035963, IPR019749, IPR019748, IPR011993	Kindlin_2_N, Kindlin/fermitin, PH_Kindlin/fermitin, FERM_2, Band_41_domain, FERM_central, PH-like_dom_sf	FALSE	FALSE
14	52950412	52950568	FERMT2	ENSG00000073712	ENST00000341590	ENSE00001387156	52950412	52950577	2	-1	1						IPR040790, IPR037843, IPR037837, IPR035963, IPR019749, IPR019748, IPR011993	Kindlin_2_N, Kindlin/fermitin, PH_Kindlin/fermitin, FERM_2, Band_41_domain, FERM_central, PH-like_dom_sf	FALSE	FALSE
14	52919123	52919356	FERMT2	ENSG00000073712	ENST00000341590	ENSE00003486213	52919123	52919356	3	1	1		TRUE				IPR040790, IPR037843, IPR037837, IPR035963, IPR019749, IPR019748, IPR011993	Kindlin_2_N, Kindlin/fermitin, PH_Kindlin/fermitin, FERM_2, Band_41_domain, FERM_central, PH-like_dom_sf	FALSE	FALSE
14	52893293	52893427	FERMT2	ENSG00000073712	ENST00000341590	ENSE00000657513	52893293	52893427	4	1	1		TRUE				IPR040790, IPR037843, IPR037837, IPR035963, IPR019749, IPR019748, IPR011993	Kindlin_2_N, Kindlin/fermitin, PH_Kindlin/fermitin, FERM_2, Band_41_domain, FERM_central, PH-like_dom_sf	FALSE	FALSE
14	52881244	52881469	FERMT2	ENSG00000073712	ENST00000341590	ENSE00000657511	52881244	52881469	5	1	2						IPR040790, IPR037843, IPR037837, IPR035963, IPR019749, IPR019748, IPR011993	Kindlin_2_N, Kindlin/fermitin, PH_Kindlin/fermitin, FERM_2, Band_41_domain, FERM_central, PH-like_dom_sf	FALSE	FALSE
14	52881036	52881138	FERMT2	ENSG00000073712	ENST00000341590	ENSE00000657510	52881036	52881138	6	2	0						IPR040790, IPR037843, IPR037837, IPR035963, IPR019749, IPR019748, IPR011993	Kindlin_2_N, Kindlin/fermitin, PH_Kindlin/fermitin, FERM_2, Band_41_domain, FERM_central, PH-like_dom_sf	FALSE	FALSE
14	52878582	52878689	FERMT2	ENSG00000073712	ENST00000341590	ENSE00001606398	52878582	52878689	7	0	0	TRUE					IPR040790, IPR037843, IPR037837, IPR035963, IPR019749, IPR019748, IPR011993	Kindlin_2_N, Kindlin/fermitin, PH_Kindlin/fermitin, FERM_2, Band_41_domain, FERM_central, PH-like_dom_sf	FALSE	FALSE
14	52875223	52875357	FERMT2	ENSG00000073712	ENST00000341590	ENSE00000657507	52875223	52875357	8	0	0	TRUE					IPR040790, IPR037843, IPR037837, IPR035963, IPR019749, IPR019748, IPR011993	Kindlin_2_N, Kindlin/fermitin, PH_Kindlin/fermitin, FERM_2, Band_41_domain, FERM_central, PH-like_dom_sf	FALSE	FALSE
14	52874177	52874226	FERMT2	ENSG00000073712	ENST00000341590	ENSE00000657505	52874177	52874226	9	0	2						IPR040790, IPR037843, IPR037837, IPR035963, IPR019749, IPR019748, IPR011993	Kindlin_2_N, Kindlin/fermitin, PH_Kindlin/fermitin, FERM_2, Band_41_domain, FERM_central, PH-like_dom_sf	FALSE	FALSE
14	52872799	52872923	FERMT2	ENSG00000073712	ENST00000341590	ENSE00003543974	52872799	52872923	10	2	1						IPR040790, IPR037843, IPR037837, IPR035963, IPR019749, IPR019748, IPR011993	Kindlin_2_N, Kindlin/fermitin, PH_Kindlin/fermitin, FERM_2, Band_41_domain, FERM_central, PH-like_dom_sf	FALSE	FALSE
14	52864747	52864853	FERMT2	ENSG00000073712	ENST00000341590	ENSE00003631794	52864747	52864853	11	1	0						IPR040790, IPR037843, IPR037837, IPR035963, IPR019749, IPR019748, IPR011993	Kindlin_2_N, Kindlin/fermitin, PH_Kindlin/fermitin, FERM_2, Band_41_domain, FERM_central, PH-like_dom_sf	FALSE	FALSE
14	52864401	52864622	FERMT2	ENSG00000073712	ENST00000341590	ENSE00003498032	52864401	52864622	12	0	0	TRUE					IPR040790, IPR037843, IPR037837, IPR035963, IPR019749, IPR019748, IPR011993	Kindlin_2_N, Kindlin/fermitin, PH_Kindlin/fermitin, FERM_2, Band_41_domain, FERM_central, PH-like_dom_sf	FALSE	FALSE
14	52860341	52860465	FERMT2	ENSG00000073712	ENST00000341590	ENSE00003499444	52860341	52860465	13	0	2						IPR040790, IPR037843, IPR037837, IPR035963, IPR019749, IPR019748, IPR011993	Kindlin_2_N, Kindlin/fermitin, PH_Kindlin/fermitin, FERM_2, Band_41_domain, FERM_central, PH-like_dom_sf	FALSE	FALSE
14	52859573	52859714	FERMT2	ENSG00000073712	ENST00000341590	ENSE00003672645	52859573	52859714	14	2	0						IPR040790, IPR037843, IPR037837, IPR035963, IPR019749, IPR019748, IPR011993	Kindlin_2_N, Kindlin/fermitin, PH_Kindlin/fermitin, FERM_2, Band_41_domain, FERM_central, PH-like_dom_sf	FALSE	FALSE
14	52858377	52858550	FERMT2	ENSG00000073712	ENST00000341590	ENSE00003850988	52857273	52858550	15	0	-1						IPR040790, IPR037843, IPR037837, IPR035963, IPR019749, IPR019748, IPR011993	Kindlin_2_N, Kindlin/fermitin, PH_Kindlin/fermitin, FERM_2, Band_41_domain, FERM_central, PH-like_dom_sf	FALSE	FALSE
14			FERMT2	ENSG00000073712	ENST00000343279	ENSE00003750926	52950921	52950992	1	-1	-1						IPR040790, IPR037843, IPR037837, IPR035963, IPR019749, IPR019748, IPR011993	Kindlin_2_N, Kindlin/fermitin, PH_Kindlin/fermitin, FERM_2, Band_41_domain, FERM_central, PH-like_dom_sf	FALSE	FALSE
14	52861014	52861034	FERMT2	ENSG00000073712	ENST00000343279	ENSE00003544861	52861014	52861034	13	0	0						IPR040790, IPR037843, IPR037837, IPR035963, IPR019749, IPR019748, IPR011993	Kindlin_2_N, Kindlin/fermitin, PH_Kindlin/fermitin, FERM_2, Band_41_domain, FERM_central, PH-like_dom_sf	FALSE	FALSE
14	52858377	52858550	FERMT2	ENSG00000073712	ENST00000343279	ENSE00001249322	52857275	52858550	16	0	-1						IPR040790, IPR037843, IPR037837, IPR035963, IPR019749, IPR019748, IPR011993	Kindlin_2_N, Kindlin/fermitin, PH_Kindlin/fermitin, FERM_2, Band_41_domain, FERM_central, PH-like_dom_sf	FALSE	FALSE
14			FERMT2	ENSG00000073712	ENST00000395631	ENSE00002492099	52950828	52951035	1	-1	-1						IPR040790, IPR037843, IPR037837, IPR035963, IPR019749, IPR019748, IPR011993	Kindlin_2_N, Kindlin/fermitin, PH_Kindlin/fermitin, FERM_2, Band_41_domain, FERM_central, PH-like_dom_sf	FALSE	FALSE
14	52858377	52858550	FERMT2	ENSG00000073712	ENST00000395631	ENSE00001522310	52857268	52858550	15	0	-1						IPR040790, IPR037843, IPR037837, IPR035963, IPR019749, IPR019748, IPR011993	Kindlin_2_N, Kindlin/fermitin, PH_Kindlin/fermitin, FERM_2, Band_41_domain, FERM_central, PH-like_dom_sf	FALSE	FALSE
14			FERMT2	ENSG00000073712	ENST00000399304	ENSE00002533015	52950921	52951018	1	-1	-1						IPR040790, IPR037843, IPR037837, IPR035963, IPR019749, IPR019748, IPR011993	Kindlin_2_N, Kindlin/fermitin, PH_Kindlin/fermitin, FERM_2, Band_41_domain, FERM_central, PH-like_dom_sf	FALSE	FALSE
14	52859561	52859714	FERMT2	ENSG00000073712	ENST00000399304	ENSE00001785582	52859488	52859714	15	2	-1						IPR040790, IPR037843, IPR037837, IPR035963, IPR019749, IPR019748, IPR011993	Kindlin_2_N, Kindlin/fermitin, PH_Kindlin/fermitin, FERM_2, Band_41_domain, FERM_central, PH-like_dom_sf	FALSE	FALSE
14	52950412	52950568	FERMT2	ENSG00000073712	ENST00000553373	ENSE00002485623	52950412	52950568	1	0	1						IPR040790, IPR037843, IPR037837, IPR035963, IPR019749, IPR019748, IPR011993	Kindlin_2_N, Kindlin/fermitin, PH_Kindlin/fermitin, FERM_2, Band_41_domain, FERM_central, PH-like_dom_sf	FALSE	FALSE
14	52858377	52858550	FERMT2	ENSG00000073712	ENST00000553373	ENSE00002431716	52858377	52858550	15	0	0						IPR040790, IPR037843, IPR037837, IPR035963, IPR019749, IPR019748, IPR011993	Kindlin_2_N, Kindlin/fermitin, PH_Kindlin/fermitin, FERM_2, Band_41_domain, FERM_central, PH-like_dom_sf	FALSE	FALSE
14	52864401	52864521	FERMT2	ENSG00000073712	ENST00000553663	ENSE00002489804	52864401	52864521	1	2	0						IPR037843, IPR035963, IPR019748, IPR011993	Kindlin/fermitin, FERM_2, FERM_central, PH-like_dom_sf	FALSE	FALSE
14	52859561	52859714	FERMT2	ENSG00000073712	ENST00000553663	ENSE00002525688	52859306	52859714	3	2	-1						IPR037843, IPR035963, IPR019748, IPR011993	Kindlin/fermitin, FERM_2, FERM_central, PH-like_dom_sf	FALSE	FALSE
14	52919123	52919339	FERMT2	ENSG00000073712	ENST00000554152	ENSE00002503468	52919123	52919339	1	0	1						IPR040790, IPR037843, IPR037837, IPR035963, IPR019749, IPR019748, IPR011993	Kindlin_2_N, Kindlin/fermitin, PH_Kindlin/fermitin, FERM_2, Band_41_domain, FERM_central, PH-like_dom_sf	FALSE	FALSE
14	52881796	52881828	FERMT2	ENSG00000073712	ENST00000554152	ENSE00002437799	52881796	52881828	3	1	1						IPR040790, IPR037843, IPR037837, IPR035963, IPR019749, IPR019748, IPR011993	Kindlin_2_N, Kindlin/fermitin, PH_Kindlin/fermitin, FERM_2, Band_41_domain, FERM_central, PH-like_dom_sf	FALSE	FALSE
14	52858377	52858550	FERMT2	ENSG00000073712	ENST00000554152	ENSE00002441908	52857271	52858550	15	0	-1						IPR040790, IPR037843, IPR037837, IPR035963, IPR019749, IPR019748, IPR011993	Kindlin_2_N, Kindlin/fermitin, PH_Kindlin/fermitin, FERM_2, Band_41_domain, FERM_central, PH-like_dom_sf	FALSE	FALSE
14			FERMT2	ENSG00000073712	ENST00000554288	ENSE00002535881	52928346	52928420	1	-1	-1				TRUE
14	52919123	52919198	FERMT2	ENSG00000073712	ENST00000554288	ENSE00003612460	52919123	52919356	2	-1	1
14	52881109	52881138	FERMT2	ENSG00000073712	ENST00000554288	ENSE00002452762	52881109	52881138	5	2	2
14			FERMT2	ENSG00000073712	ENST00000554712	ENSE00002506615	52952318	52952435	1	-1	-1						IPR040790	Kindlin_2_N	FALSE	FALSE
14	52893359	52893427	FERMT2	ENSG00000073712	ENST00000554712	ENSE00002528609	52893359	52893427	4	1	1						IPR040790	Kindlin_2_N	FALSE	FALSE
14	52928020	52928044	FERMT2	ENSG00000073712	ENST00000555692	ENSE00002525946	52928020	52928399	1	-1	1						IPR040790	Kindlin_2_N	FALSE	FALSE
14	52893288	52893427	FERMT2	ENSG00000073712	ENST00000555692	ENSE00002466789	52893288	52893427	3	1	0						IPR040790	Kindlin_2_N	FALSE	FALSE
14			FERMT2	ENSG00000073712	ENST00000557562	ENSE00001522313	52950828	52950911	1	-1	-1
14	52948562	52948580	FERMT2	ENSG00000073712	ENST00000557562	ENSE00002491692	52948562	52948580	3	1	2
14	52919335	52919356	FERMT2	ENSG00000073712	ENST00000557562	ENSE00003495332	52919123	52919356	4	2	-1
14			FERMT2	ENSG00000073712	ENST00000557562	ENSE00002471825	52893376	52893427	5	-1	-1
14	52893293	52893333	FERMT2	ENSG00000073712	ENST00000635305	ENSE00003787522	52893293	52893333	1	2	1						IPR037843, IPR037837, IPR035963, IPR019749, IPR019748, IPR011993	Kindlin/fermitin, PH_Kindlin/fermitin, FERM_2, Band_41_domain, FERM_central, PH-like_dom_sf	FALSE	FALSE
14	52861587	52861610	FERMT2	ENSG00000073712	ENST00000635305	ENSE00003786770	52861587	52861610	11	0	0						IPR037843, IPR037837, IPR035963, IPR019749, IPR019748, IPR011993	Kindlin/fermitin, PH_Kindlin/fermitin, FERM_2, Band_41_domain, FERM_central, PH-like_dom_sf	FALSE	FALSE
14	52858377	52858550	FERMT2	ENSG00000073712	ENST00000635305	ENSE00003784286	52857531	52858550	15	0	-1						IPR037843, IPR037837, IPR035963, IPR019749, IPR019748, IPR011993	Kindlin/fermitin, PH_Kindlin/fermitin, FERM_2, Band_41_domain, FERM_central, PH-like_dom_sf	FALSE	FALSE
14	103386030	103386080	MARK3	ENSG00000075413	ENST00000216288	ENSE00002452060	103385860	103386080	1	-1	0						IPR033628, IPR028375, IPR017441, IPR015940, IPR011009, IPR008271, IPR001772	MARK3, KA1/Ssp2_C, Protein_kinase_ATP_BS, UBA, Kinase-like_dom_sf, Ser/Thr_kinase_AS, KA1_dom	FALSE	FALSE
14	103405076	103405267	MARK3	ENSG00000075413	ENST00000216288	ENSE00003486846	103405076	103405267	2	0	0	TRUE					IPR033628, IPR028375, IPR017441, IPR015940, IPR011009, IPR008271, IPR001772	MARK3, KA1/Ssp2_C, Protein_kinase_ATP_BS, UBA, Kinase-like_dom_sf, Ser/Thr_kinase_AS, KA1_dom	FALSE	FALSE
14	103428387	103428440	MARK3	ENSG00000075413	ENST00000216288	ENSE00003602799	103428387	103428440	3	0	0	TRUE					IPR033628, IPR028375, IPR017441, IPR015940, IPR011009, IPR008271, IPR001772	MARK3, KA1/Ssp2_C, Protein_kinase_ATP_BS, UBA, Kinase-like_dom_sf, Ser/Thr_kinase_AS, KA1_dom	FALSE	FALSE
14	103448919	103448967	MARK3	ENSG00000075413	ENST00000216288	ENSE00003676647	103448919	103448967	4	0	1						IPR033628, IPR028375, IPR017441, IPR015940, IPR011009, IPR008271, IPR001772	MARK3, KA1/Ssp2_C, Protein_kinase_ATP_BS, UBA, Kinase-like_dom_sf, Ser/Thr_kinase_AS, KA1_dom	FALSE	FALSE
14	103451918	103451983	MARK3	ENSG00000075413	ENST00000216288	ENSE00003685453	103451918	103451983	5	1	1		TRUE				IPR033628, IPR028375, IPR017441, IPR015940, IPR011009, IPR008271, IPR001772	MARK3, KA1/Ssp2_C, Protein_kinase_ATP_BS, UBA, Kinase-like_dom_sf, Ser/Thr_kinase_AS, KA1_dom	FALSE	FALSE
14	103457142	103457212	MARK3	ENSG00000075413	ENST00000216288	ENSE00003628041	103457142	103457212	6	1	0						IPR033628, IPR028375, IPR017441, IPR015940, IPR011009, IPR008271, IPR001772	MARK3, KA1/Ssp2_C, Protein_kinase_ATP_BS, UBA, Kinase-like_dom_sf, Ser/Thr_kinase_AS, KA1_dom	FALSE	FALSE
14	103462405	103462461	MARK3	ENSG00000075413	ENST00000216288	ENSE00003608398	103462405	103462461	7	0	0	TRUE					IPR033628, IPR028375, IPR017441, IPR015940, IPR011009, IPR008271, IPR001772	MARK3, KA1/Ssp2_C, Protein_kinase_ATP_BS, UBA, Kinase-like_dom_sf, Ser/Thr_kinase_AS, KA1_dom	FALSE	FALSE
14	103465557	103465793	MARK3	ENSG00000075413	ENST00000216288	ENSE00001676776	103465557	103465793	8	0	0	TRUE					IPR033628, IPR028375, IPR017441, IPR015940, IPR011009, IPR008271, IPR001772	MARK3, KA1/Ssp2_C, Protein_kinase_ATP_BS, UBA, Kinase-like_dom_sf, Ser/Thr_kinase_AS, KA1_dom	FALSE	FALSE
14	103465972	103466091	MARK3	ENSG00000075413	ENST00000216288	ENSE00001601737	103465972	103466091	9	0	0	TRUE					IPR033628, IPR028375, IPR017441, IPR015940, IPR011009, IPR008271, IPR001772	MARK3, KA1/Ssp2_C, Protein_kinase_ATP_BS, UBA, Kinase-like_dom_sf, Ser/Thr_kinase_AS, KA1_dom	FALSE	FALSE
14	103466343	103466442	MARK3	ENSG00000075413	ENST00000216288	ENSE00003564473	103466343	103466442	10	0	1						IPR033628, IPR028375, IPR017441, IPR015940, IPR011009, IPR008271, IPR001772	MARK3, KA1/Ssp2_C, Protein_kinase_ATP_BS, UBA, Kinase-like_dom_sf, Ser/Thr_kinase_AS, KA1_dom	FALSE	FALSE
14	103467079	103467191	MARK3	ENSG00000075413	ENST00000216288	ENSE00003476038	103467079	103467191	11	1	0						IPR033628, IPR028375, IPR017441, IPR015940, IPR011009, IPR008271, IPR001772	MARK3, KA1/Ssp2_C, Protein_kinase_ATP_BS, UBA, Kinase-like_dom_sf, Ser/Thr_kinase_AS, KA1_dom	FALSE	FALSE
14	103468081	103468186	MARK3	ENSG00000075413	ENST00000216288	ENSE00002501892	103468081	103468186	12	0	1						IPR033628, IPR028375, IPR017441, IPR015940, IPR011009, IPR008271, IPR001772	MARK3, KA1/Ssp2_C, Protein_kinase_ATP_BS, UBA, Kinase-like_dom_sf, Ser/Thr_kinase_AS, KA1_dom	FALSE	FALSE
14	103474993	103475210	MARK3	ENSG00000075413	ENST00000216288	ENSE00003606505	103474993	103475210	13	1	0						IPR033628, IPR028375, IPR017441, IPR015940, IPR011009, IPR008271, IPR001772	MARK3, KA1/Ssp2_C, Protein_kinase_ATP_BS, UBA, Kinase-like_dom_sf, Ser/Thr_kinase_AS, KA1_dom	FALSE	FALSE
14	103480387	103480490	MARK3	ENSG00000075413	ENST00000216288	ENSE00003593641	103480387	103480490	14	0	2						IPR033628, IPR028375, IPR017441, IPR015940, IPR011009, IPR008271, IPR001772	MARK3, KA1/Ssp2_C, Protein_kinase_ATP_BS, UBA, Kinase-like_dom_sf, Ser/Thr_kinase_AS, KA1_dom	FALSE	FALSE
14	103491777	103492034	MARK3	ENSG00000075413	ENST00000216288	ENSE00003573015	103491777	103492034	15	2	2			TRUE			IPR033628, IPR028375, IPR017441, IPR015940, IPR011009, IPR008271, IPR001772	MARK3, KA1/Ssp2_C, Protein_kinase_ATP_BS, UBA, Kinase-like_dom_sf, Ser/Thr_kinase_AS, KA1_dom	FALSE	FALSE
14	103502882	103503227	MARK3	ENSG00000075413	ENST00000216288	ENSE00002504024	103502882	103503826	16	2	-1						IPR033628, IPR028375, IPR017441, IPR015940, IPR011009, IPR008271, IPR001772	MARK3, KA1/Ssp2_C, Protein_kinase_ATP_BS, UBA, Kinase-like_dom_sf, Ser/Thr_kinase_AS, KA1_dom	FALSE	FALSE
14	103386030	103386080	MARK3	ENSG00000075413	ENST00000303622	ENSE00002533179	103385541	103386080	1	-1	0						IPR033628, IPR028375, IPR017441, IPR015940, IPR011009, IPR008271, IPR001772	MARK3, KA1/Ssp2_C, Protein_kinase_ATP_BS, UBA, Kinase-like_dom_sf, Ser/Thr_kinase_AS, KA1_dom	FALSE	FALSE
14	103468033	103468186	MARK3	ENSG00000075413	ENST00000303622	ENSE00003535025	103468033	103468186	12	0	1						IPR033628, IPR028375, IPR017441, IPR015940, IPR011009, IPR008271, IPR001772	MARK3, KA1/Ssp2_C, Protein_kinase_ATP_BS, UBA, Kinase-like_dom_sf, Ser/Thr_kinase_AS, KA1_dom	FALSE	FALSE
14	103502882	103503227	MARK3	ENSG00000075413	ENST00000303622	ENSE00002441972	103502882	103503831	16	2	-1						IPR033628, IPR028375, IPR017441, IPR015940, IPR011009, IPR008271, IPR001772	MARK3, KA1/Ssp2_C, Protein_kinase_ATP_BS, UBA, Kinase-like_dom_sf, Ser/Thr_kinase_AS, KA1_dom	FALSE	FALSE
14	103386030	103386080	MARK3	ENSG00000075413	ENST00000335102	ENSE00002571900	103386030	103386080	1	0	0						IPR033628, IPR028375, IPR017441, IPR015940, IPR011009, IPR008271, IPR001772	MARK3, KA1/Ssp2_C, Protein_kinase_ATP_BS, UBA, Kinase-like_dom_sf, Ser/Thr_kinase_AS, KA1_dom	FALSE	FALSE
14	103458727	103458795	MARK3	ENSG00000075413	ENST00000335102	ENSE00003544904	103458727	103458795	7	0	0						IPR033628, IPR028375, IPR017441, IPR015940, IPR011009, IPR008271, IPR001772	MARK3, KA1/Ssp2_C, Protein_kinase_ATP_BS, UBA, Kinase-like_dom_sf, Ser/Thr_kinase_AS, KA1_dom	FALSE	FALSE
14	103498502	103498528	MARK3	ENSG00000075413	ENST00000335102	ENSE00003477170	103498502	103498528	17	2	2						IPR033628, IPR028375, IPR017441, IPR015940, IPR011009, IPR008271, IPR001772	MARK3, KA1/Ssp2_C, Protein_kinase_ATP_BS, UBA, Kinase-like_dom_sf, Ser/Thr_kinase_AS, KA1_dom	FALSE	FALSE
14	103500156	103500200	MARK3	ENSG00000075413	ENST00000335102	ENSE00003566551	103500156	103500200	18	2	2			TRUE			IPR033628, IPR028375, IPR017441, IPR015940, IPR011009, IPR008271, IPR001772	MARK3, KA1/Ssp2_C, Protein_kinase_ATP_BS, UBA, Kinase-like_dom_sf, Ser/Thr_kinase_AS, KA1_dom	FALSE	FALSE
14	103502882	103503227	MARK3	ENSG00000075413	ENST00000335102	ENSE00002557622	103502882	103503227	19	2	0						IPR033628, IPR028375, IPR017441, IPR015940, IPR011009, IPR008271, IPR001772	MARK3, KA1/Ssp2_C, Protein_kinase_ATP_BS, UBA, Kinase-like_dom_sf, Ser/Thr_kinase_AS, KA1_dom	FALSE	FALSE
14	103386030	103386080	MARK3	ENSG00000075413	ENST00000416682	ENSE00002475811	103385453	103386080	1	-1	0						IPR033628, IPR028375, IPR017441, IPR015940, IPR011009, IPR008271, IPR001772	MARK3, KA1/Ssp2_C, Protein_kinase_ATP_BS, UBA, Kinase-like_dom_sf, Ser/Thr_kinase_AS, KA1_dom	FALSE	FALSE
14	103502882	103503227	MARK3	ENSG00000075413	ENST00000416682	ENSE00002473413	103502882	103503360	17	2	-1						IPR033628, IPR028375, IPR017441, IPR015940, IPR011009, IPR008271, IPR001772	MARK3, KA1/Ssp2_C, Protein_kinase_ATP_BS, UBA, Kinase-like_dom_sf, Ser/Thr_kinase_AS, KA1_dom	FALSE	FALSE
14	103386030	103386080	MARK3	ENSG00000075413	ENST00000429436	ENSE00002504628	103385415	103386080	1	-1	0						IPR033628, IPR028375, IPR015940, IPR011009, IPR008271, IPR001772	MARK3, KA1/Ssp2_C, UBA, Kinase-like_dom_sf, Ser/Thr_kinase_AS, KA1_dom	FALSE	FALSE
14	103386030	103386080	MARK3	ENSG00000075413	ENST00000440884	ENSE00002550122	103385392	103386080	1	-1	0						IPR033628, IPR028375, IPR017441, IPR015940, IPR011009, IPR001772	MARK3, KA1/Ssp2_C, Protein_kinase_ATP_BS, UBA, Kinase-like_dom_sf, KA1_dom	FALSE	FALSE
14	103502882	103503227	MARK3	ENSG00000075413	ENST00000440884	ENSE00002514419	103502882	103503252	16	2	-1						IPR033628, IPR028375, IPR017441, IPR015940, IPR011009, IPR001772	MARK3, KA1/Ssp2_C, Protein_kinase_ATP_BS, UBA, Kinase-like_dom_sf, KA1_dom	FALSE	FALSE
14	103386030	103386080	MARK3	ENSG00000075413	ENST00000553942	ENSE00002512251	103385985	103386080	1	-1	0						IPR033628, IPR028375, IPR017441, IPR015940, IPR011009, IPR008271, IPR001772	MARK3, KA1/Ssp2_C, Protein_kinase_ATP_BS, UBA, Kinase-like_dom_sf, Ser/Thr_kinase_AS, KA1_dom	FALSE	FALSE
14	103502882	103503227	MARK3	ENSG00000075413	ENST00000553942	ENSE00002464344	103502882	103503245	17	2	-1						IPR033628, IPR028375, IPR017441, IPR015940, IPR011009, IPR008271, IPR001772	MARK3, KA1/Ssp2_C, Protein_kinase_ATP_BS, UBA, Kinase-like_dom_sf, Ser/Thr_kinase_AS, KA1_dom	FALSE	FALSE
14	103465714	103465793	MARK3	ENSG00000075413	ENST00000554627	ENSE00002513879	103465714	103465793	1	1	0						IPR033628, IPR028375, IPR015940, IPR011009, IPR001772	MARK3, KA1/Ssp2_C, UBA, Kinase-like_dom_sf, KA1_dom	FALSE	FALSE
14	103502882	103503227	MARK3	ENSG00000075413	ENST00000554627	ENSE00002455753	103502882	103503281	11	2	-1						IPR033628, IPR028375, IPR015940, IPR011009, IPR001772	MARK3, KA1/Ssp2_C, UBA, Kinase-like_dom_sf, KA1_dom	FALSE	FALSE
14	103490952	103491107	MARK3	ENSG00000075413	ENST00000556744	ENSE00001729788	103490952	103491107	15	2	2						IPR033628, IPR028375, IPR017441, IPR015940, IPR011009, IPR008271, IPR001772	MARK3, KA1/Ssp2_C, Protein_kinase_ATP_BS, UBA, Kinase-like_dom_sf, Ser/Thr_kinase_AS, KA1_dom	FALSE	FALSE
14	103502882	103503227	MARK3	ENSG00000075413	ENST00000556744	ENSE00003906431	103502882	103503797	19	2	-1						IPR033628, IPR028375, IPR017441, IPR015940, IPR011009, IPR008271, IPR001772	MARK3, KA1/Ssp2_C, Protein_kinase_ATP_BS, UBA, Kinase-like_dom_sf, Ser/Thr_kinase_AS, KA1_dom	FALSE	FALSE
14	103502882	103503227	MARK3	ENSG00000075413	ENST00000560417	ENSE00002484819	103502882	103503282	15	2	-1						IPR033628, IPR028375, IPR017441, IPR015940, IPR011009, IPR008271, IPR001772	MARK3, KA1/Ssp2_C, Protein_kinase_ATP_BS, UBA, Kinase-like_dom_sf, Ser/Thr_kinase_AS, KA1_dom	FALSE	FALSE
14			MARK3	ENSG00000075413	ENST00000561314	ENSE00002574974	103385413	103385697	1	-1	-1				TRUE		IPR033628, IPR028375, IPR015940, IPR011009, IPR008271, IPR001772	MARK3, KA1/Ssp2_C, UBA, Kinase-like_dom_sf, Ser/Thr_kinase_AS, KA1_dom	FALSE	FALSE
14			MARK3	ENSG00000075413	ENST00000561314	ENSE00002550172	103386041	103386080	2	-1	-1				TRUE		IPR033628, IPR028375, IPR015940, IPR011009, IPR008271, IPR001772	MARK3, KA1/Ssp2_C, UBA, Kinase-like_dom_sf, Ser/Thr_kinase_AS, KA1_dom	FALSE	FALSE
14	103448940	103448967	MARK3	ENSG00000075413	ENST00000561314	ENSE00003904174	103448919	103448967	5	-1	1						IPR033628, IPR028375, IPR015940, IPR011009, IPR008271, IPR001772	MARK3, KA1/Ssp2_C, UBA, Kinase-like_dom_sf, Ser/Thr_kinase_AS, KA1_dom	FALSE	FALSE
14	103502882	103503227	MARK3	ENSG00000075413	ENST00000561314	ENSE00003906704	103502882	103503809	17	2	-1						IPR033628, IPR028375, IPR015940, IPR011009, IPR008271, IPR001772	MARK3, KA1/Ssp2_C, UBA, Kinase-like_dom_sf, Ser/Thr_kinase_AS, KA1_dom	FALSE	FALSE
14	103502882	103503227	MARK3	ENSG00000075413	ENST00000676897	ENSE00003907259	103502882	103503820	18	2	-1						IPR033628, IPR028375, IPR017441, IPR015940, IPR011009, IPR008271, IPR001772	MARK3, KA1/Ssp2_C, Protein_kinase_ATP_BS, UBA, Kinase-like_dom_sf, Ser/Thr_kinase_AS, KA1_dom	FALSE	FALSE
14	103386030	103386080	MARK3	ENSG00000075413	ENST00000676938	ENSE00003909378	103385389	103386080	1	-1	0						IPR033628, IPR028375, IPR017441, IPR015940, IPR011009, IPR008271, IPR001772	MARK3, KA1/Ssp2_C, Protein_kinase_ATP_BS, UBA, Kinase-like_dom_sf, Ser/Thr_kinase_AS, KA1_dom	FALSE	FALSE
14	103502882	103503227	MARK3	ENSG00000075413	ENST00000676938	ENSE00003906836	103502882	103503337	17	2	-1						IPR033628, IPR028375, IPR017441, IPR015940, IPR011009, IPR008271, IPR001772	MARK3, KA1/Ssp2_C, Protein_kinase_ATP_BS, UBA, Kinase-like_dom_sf, Ser/Thr_kinase_AS, KA1_dom	FALSE	FALSE
14	103502882	103503227	MARK3	ENSG00000075413	ENST00000677133	ENSE00003908953	103502882	103503779	14	2	-1						IPR033628, IPR028375, IPR017441, IPR015940, IPR011009, IPR008271, IPR001772	MARK3, KA1/Ssp2_C, Protein_kinase_ATP_BS, UBA, Kinase-like_dom_sf, Ser/Thr_kinase_AS, KA1_dom	FALSE	FALSE
14	103386030	103386080	MARK3	ENSG00000075413	ENST00000677347	ENSE00003904633	103385425	103386080	1	-1	0						IPR033628, IPR028375, IPR017441, IPR015940, IPR011009, IPR008271, IPR001772	MARK3, KA1/Ssp2_C, Protein_kinase_ATP_BS, UBA, Kinase-like_dom_sf, Ser/Thr_kinase_AS, KA1_dom	FALSE	FALSE
14	103386030	103386080	MARK3	ENSG00000075413	ENST00000677360	ENSE00003908390	103385423	103386080	1	-1	0						IPR033628, IPR028375, IPR015940, IPR011009, IPR008271, IPR001772	MARK3, KA1/Ssp2_C, UBA, Kinase-like_dom_sf, Ser/Thr_kinase_AS, KA1_dom	FALSE	FALSE
14			MARK3	ENSG00000075413	ENST00000677560	ENSE00002572376	103385411	103385697	1	-1	-1						IPR033628, IPR028375, IPR015940, IPR011009, IPR008271, IPR001772	MARK3, KA1/Ssp2_C, UBA, Kinase-like_dom_sf, Ser/Thr_kinase_AS, KA1_dom	FALSE	FALSE
14			MARK3	ENSG00000075413	ENST00000677560	ENSE00003512775	103405076	103405267	2	-1	-1				TRUE		IPR033628, IPR028375, IPR015940, IPR011009, IPR008271, IPR001772	MARK3, KA1/Ssp2_C, UBA, Kinase-like_dom_sf, Ser/Thr_kinase_AS, KA1_dom	FALSE	FALSE
14			MARK3	ENSG00000075413	ENST00000677560	ENSE00003658766	103428387	103428440	3	-1	-1						IPR033628, IPR028375, IPR015940, IPR011009, IPR008271, IPR001772	MARK3, KA1/Ssp2_C, UBA, Kinase-like_dom_sf, Ser/Thr_kinase_AS, KA1_dom	FALSE	FALSE
14	103386030	103386080	MARK3	ENSG00000075413	ENST00000678179	ENSE00003908670	103385377	103386080	1	-1	0						IPR033628, IPR028375, IPR017441, IPR015940, IPR011009, IPR008271, IPR001772	MARK3, KA1/Ssp2_C, Protein_kinase_ATP_BS, UBA, Kinase-like_dom_sf, Ser/Thr_kinase_AS, KA1_dom	FALSE	FALSE
14			MARK3	ENSG00000075413	ENST00000678237	ENSE00003907363	103385425	103386080	1	-1	-1						IPR033628, IPR028375, IPR015940, IPR011009, IPR008271, IPR001772	MARK3, KA1/Ssp2_C, UBA, Kinase-like_dom_sf, Ser/Thr_kinase_AS, KA1_dom	FALSE	FALSE
14	103451965	103451983	MARK3	ENSG00000075413	ENST00000678237	ENSE00003908628	103451918	103451983	3	-1	1						IPR033628, IPR028375, IPR015940, IPR011009, IPR008271, IPR001772	MARK3, KA1/Ssp2_C, UBA, Kinase-like_dom_sf, Ser/Thr_kinase_AS, KA1_dom	FALSE	FALSE
14	103386030	103386080	MARK3	ENSG00000075413	ENST00000678619	ENSE00003904524	103385390	103386080	1	-1	0						IPR033628, IPR028375, IPR015940, IPR011009, IPR008271, IPR001772	MARK3, KA1/Ssp2_C, UBA, Kinase-like_dom_sf, Ser/Thr_kinase_AS, KA1_dom	FALSE	FALSE
14	103502882	103503227	MARK3	ENSG00000075413	ENST00000678619	ENSE00003906007	103502882	103503792	16	2	-1						IPR033628, IPR028375, IPR015940, IPR011009, IPR008271, IPR001772	MARK3, KA1/Ssp2_C, UBA, Kinase-like_dom_sf, Ser/Thr_kinase_AS, KA1_dom	FALSE	FALSE
14	101761894	101761920	PPP2R5C	ENSG00000078304	ENST00000328724	ENSE00002513304	101761885	101761920	1	-1	0						IPR016024, IPR011989	ARM-type_fold, ARM-like	FALSE	FALSE
14	101762905	101762970	PPP2R5C	ENSG00000078304	ENST00000328724	ENSE00003496572	101762905	101762970	2	0	0	TRUE
14	101786018	101786183	PPP2R5C	ENSG00000078304	ENST00000328724	ENSE00003691249	101786018	101786183	3	0	1
14	101856686	101856885	PPP2R5C	ENSG00000078304	ENST00000328724	ENSE00003540237	101856686	101856885	4	1	0						IPR016024, IPR011989	ARM-type_fold, ARM-like	FALSE	FALSE
14	101882161	101882271	PPP2R5C	ENSG00000078304	ENST00000328724	ENSE00003610252	101882161	101882271	5	0	0	TRUE					IPR016024, IPR011989	ARM-type_fold, ARM-like	FALSE	FALSE
14	101883257	101883349	PPP2R5C	ENSG00000078304	ENST00000328724	ENSE00003471933	101883257	101883349	6	0	0	TRUE					IPR016024, IPR011989	ARM-type_fold, ARM-like	FALSE	FALSE
14	101883432	101883562	PPP2R5C	ENSG00000078304	ENST00000328724	ENSE00003467498	101883432	101883562	7	0	2						IPR016024, IPR011989	ARM-type_fold, ARM-like	FALSE	FALSE
14	101890237	101890296	PPP2R5C	ENSG00000078304	ENST00000328724	ENSE00003579419	101890237	101890296	8	2	2			TRUE			IPR016024, IPR011989	ARM-type_fold, ARM-like	FALSE	FALSE
14	101893000	101893108	PPP2R5C	ENSG00000078304	ENST00000328724	ENSE00003664156	101893000	101893108	9	2	0						IPR016024, IPR011989	ARM-type_fold, ARM-like	FALSE	FALSE
14	101894507	101894560	PPP2R5C	ENSG00000078304	ENST00000328724	ENSE00003488330	101894507	101894560	10	0	0	TRUE					IPR016024, IPR011989	ARM-type_fold, ARM-like	FALSE	FALSE
14	101901719	101901889	PPP2R5C	ENSG00000078304	ENST00000328724	ENSE00003519176	101901719	101901889	11	0	0	TRUE					IPR016024, IPR011989	ARM-type_fold, ARM-like	FALSE	FALSE
14	101906402	101906529	PPP2R5C	ENSG00000078304	ENST00000328724	ENSE00000660390	101906402	101906529	12	0	2						IPR016024, IPR011989	ARM-type_fold, ARM-like	FALSE	FALSE
14	101909589	101909690	PPP2R5C	ENSG00000078304	ENST00000328724	ENSE00003492130	101909589	101909690	13	2	2			TRUE			IPR016024, IPR011989	ARM-type_fold, ARM-like	FALSE	FALSE
14	101912401	101912473	PPP2R5C	ENSG00000078304	ENST00000328724	ENSE00001780490	101912401	101912473	14	2	0						IPR016024, IPR011989	ARM-type_fold, ARM-like	FALSE	FALSE
14	101925141	101925272	PPP2R5C	ENSG00000078304	ENST00000328724	ENSE00002437274	101925141	101927685	15	0	-1						IPR016024, IPR011989	ARM-type_fold, ARM-like	FALSE	FALSE
14	101809943	101810036	PPP2R5C	ENSG00000078304	ENST00000334743	ENSE00002515016	101809895	101810036	1	-1	1						IPR016024, IPR011989	ARM-type_fold, ARM-like	FALSE	FALSE
14	101917831	101917947	PPP2R5C	ENSG00000078304	ENST00000334743	ENSE00003605417	101917831	101917947	13	0	0						IPR016024, IPR011989	ARM-type_fold, ARM-like	FALSE	FALSE
14	101925141	101925272	PPP2R5C	ENSG00000078304	ENST00000334743	ENSE00002518618	101925141	101927977	14	0	-1						IPR016024, IPR011989	ARM-type_fold, ARM-like	FALSE	FALSE
14	101809943	101810036	PPP2R5C	ENSG00000078304	ENST00000350249	ENSE00002701157	101809803	101810036	1	-1	1						IPR016024, IPR011989	ARM-type_fold, ARM-like	FALSE	FALSE
14	101925141	101925272	PPP2R5C	ENSG00000078304	ENST00000350249	ENSE00002486712	101925141	101927519	13	0	-1						IPR016024, IPR011989	ARM-type_fold, ARM-like	FALSE	FALSE
14	101761894	101761920	PPP2R5C	ENSG00000078304	ENST00000422945	ENSE00001298675	101761798	101761920	1	-1	0						IPR016024, IPR011989	ARM-type_fold, ARM-like	FALSE	FALSE
14	101818992	101819085	PPP2R5C	ENSG00000078304	ENST00000422945	ENSE00002262747	101818992	101819085	3	0	1						IPR016024, IPR011989	ARM-type_fold, ARM-like	FALSE	FALSE
14	101925141	101925272	PPP2R5C	ENSG00000078304	ENST00000422945	ENSE00002216179	101925141	101927989	16	0	-1						IPR016024, IPR011989	ARM-type_fold, ARM-like	FALSE	FALSE
14	101912401	101912497	PPP2R5C	ENSG00000078304	ENST00000445439	ENSE00003675042	101912401	101912625	12	2	-1						IPR016024, IPR011989	ARM-type_fold, ARM-like	FALSE	FALSE
14	101762928	101762970	PPP2R5C	ENSG00000078304	ENST00000553890	ENSE00002527103	101762928	101762970	1	2	0
14	101836169	101836398	PPP2R5C	ENSG00000078304	ENST00000553890	ENSE00002436589	101836169	101836451	3	1	-1
14	101890237	101890248	PPP2R5C	ENSG00000078304	ENST00000554137	ENSE00003604600	101890237	101890296	3	0	-1
14			PPP2R5C	ENSG00000078304	ENST00000554137	ENSE00003652858	101893000	101893108	4	-1	-1				TRUE
14			PPP2R5C	ENSG00000078304	ENST00000554137	ENSE00002476817	101894507	101894517	5	-1	-1
14	101761894	101761920	PPP2R5C	ENSG00000078304	ENST00000554442	ENSE00003660270	101761862	101761920	1	-1	0
14	101831701	101831804	PPP2R5C	ENSG00000078304	ENST00000554442	ENSE00002487702	101831701	101831804	4	1	0
14	101836169	101836180	PPP2R5C	ENSG00000078304	ENST00000554442	ENSE00002472397	101836169	101836573	5	0	-1
14	101906505	101906529	PPP2R5C	ENSG00000078304	ENST00000555237	ENSE00002452066	101906505	101906529	1	1	2						IPR016024, IPR011989	ARM-type_fold, ARM-like	FALSE	FALSE
14	101921093	101921230	PPP2R5C	ENSG00000078304	ENST00000555237	ENSE00002458508	101921093	101921382	5	0	-1						IPR016024, IPR011989	ARM-type_fold, ARM-like	FALSE	FALSE
14	101909648	101909690	PPP2R5C	ENSG00000078304	ENST00000557071	ENSE00002513412	101909648	101909690	1	1	2
14	101914175	101914195	PPP2R5C	ENSG00000078304	ENST00000557071	ENSE00002443864	101914175	101914572	3	0	-1
14			PPP2R5C	ENSG00000078304	ENST00000557071	ENSE00003650069	101917831	101917947	4	-1	-1				TRUE
14			PPP2R5C	ENSG00000078304	ENST00000557071	ENSE00002461154	101925141	101925307	5	-1	-1
14	101809943	101810036	PPP2R5C	ENSG00000078304	ENST00000557095	ENSE00002497112	101809905	101810036	1	-1	1						IPR016024, IPR011989	ARM-type_fold, ARM-like	FALSE	FALSE
14	101906402	101906533	PPP2R5C	ENSG00000078304	ENST00000557095	ENSE00002442990	101906402	101906647	10	0	-1						IPR016024, IPR011989	ARM-type_fold, ARM-like	FALSE	FALSE
14	101761900	101761920	PPP2R5C	ENSG00000078304	ENST00000557268	ENSE00002434531	101761900	101761920	1	0	0						IPR016024, IPR011989	ARM-type_fold, ARM-like	FALSE	FALSE
14	101925141	101925272	PPP2R5C	ENSG00000078304	ENST00000557268	ENSE00002502378	101925141	101925623	16	0	-1						IPR016024, IPR011989	ARM-type_fold, ARM-like	FALSE	FALSE
14	101883302	101883349	PPP2R5C	ENSG00000078304	ENST00000557534	ENSE00002503486	101883302	101883349	1	0	0
14	101889982	101890012	PPP2R5C	ENSG00000078304	ENST00000557534	ENSE00002488078	101889982	101890192	3	2	-1
14			PPP2R5C	ENSG00000078304	ENST00000557534	ENSE00003486535	101894507	101894560	5	-1	-1				TRUE
14			PPP2R5C	ENSG00000078304	ENST00000557534	ENSE00002504190	101901719	101901744	6	-1	-1
14	101809943	101810036	PPP2R5C	ENSG00000078304	ENST00000557621	ENSE00002503042	101809834	101810036	1	-1	1						IPR016024, IPR011989	ARM-type_fold, ARM-like	FALSE	FALSE
14	101893000	101893053	PPP2R5C	ENSG00000078304	ENST00000557621	ENSE00003638951	101893000	101893053	6	2	2						IPR016024, IPR011989	ARM-type_fold, ARM-like	FALSE	FALSE
14	101883537	101883562	PPP2R5C	ENSG00000078304	ENST00000557716	ENSE00002539427	101883537	101883562	1	0	2						IPR016024, IPR011989	ARM-type_fold, ARM-like	FALSE	FALSE
14	101912401	101912442	PPP2R5C	ENSG00000078304	ENST00000557716	ENSE00003462195	101912401	101912625	6	0	-1						IPR016024, IPR011989	ARM-type_fold, ARM-like	FALSE	FALSE
14	101901857	101901889	PPP2R5C	ENSG00000078304	ENST00000561006	ENSE00002566245	101901857	101901889	1	0	0						IPR016024, IPR011989	ARM-type_fold, ARM-like	FALSE	FALSE
14	101912405	101912411	PPP2R5C	ENSG00000078304	ENST00000561006	ENSE00002563142	101912405	101912624	4	2	-1						IPR016024, IPR011989	ARM-type_fold, ARM-like	FALSE	FALSE
14			PSEN1	ENSG00000080815	ENST00000324501	ENSE00003844041	73136507	73136583	1	-1	-1				TRUE		IPR042524, IPR006639, IPR002031	Presenilin_C, Preselin/SPP, Pept_A22A_PS1	FALSE	FALSE
14	73148020	73148106	PSEN1	ENSG00000080815	ENST00000324501	ENSE00001343119	73147967	73148106	3	-1	0						IPR002031	Pept_A22A_PS1	FALSE	FALSE
14	73170797	73171047	PSEN1	ENSG00000080815	ENST00000324501	ENSE00003621038	73170797	73171047	4	0	2						IPR002031	Pept_A22A_PS1	FALSE	FALSE
14	73173566	73173707	PSEN1	ENSG00000080815	ENST00000324501	ENSE00003610263	73173566	73173707	5	2	0						IPR042524, IPR006639, IPR002031	Presenilin_C, Preselin/SPP, Pept_A22A_PS1	FALSE	FALSE
14	73186853	73186920	PSEN1	ENSG00000080815	ENST00000324501	ENSE00001023918	73186853	73186920	6	0	2						IPR042524, IPR006639, IPR002031	Presenilin_C, Preselin/SPP, Pept_A22A_PS1	FALSE	FALSE
14	73192644	73192864	PSEN1	ENSG00000080815	ENST00000324501	ENSE00000807997	73192644	73192864	7	2	1						IPR042524, IPR006639, IPR002031	Presenilin_C, Preselin/SPP, Pept_A22A_PS1	FALSE	FALSE
14	73198031	73198129	PSEN1	ENSG00000080815	ENST00000324501	ENSE00000808001	73198031	73198129	8	1	1		TRUE				IPR042524, IPR006639, IPR002031	Presenilin_C, Preselin/SPP, Pept_A22A_PS1	FALSE	FALSE
14	73206386	73206472	PSEN1	ENSG00000080815	ENST00000324501	ENSE00003573907	73206386	73206472	9	1	1		TRUE				IPR042524, IPR006639, IPR002031	Presenilin_C, Preselin/SPP, Pept_A22A_PS1	FALSE	FALSE
14	73211769	73211942	PSEN1	ENSG00000080815	ENST00000324501	ENSE00003630463	73211769	73211942	10	1	1		TRUE				IPR042524, IPR006639, IPR002031	Presenilin_C, Preselin/SPP, Pept_A22A_PS1	FALSE	FALSE
14	73217126	73217244	PSEN1	ENSG00000080815	ENST00000324501	ENSE00003518672	73217126	73217244	11	1	0						IPR042524, IPR006639, IPR002031	Presenilin_C, Preselin/SPP, Pept_A22A_PS1	FALSE	FALSE
14	73219134	73219289	PSEN1	ENSG00000080815	ENST00000324501	ENSE00002555450	73219134	73223691	12	0	-1						IPR042524, IPR006639, IPR002031	Presenilin_C, Preselin/SPP, Pept_A22A_PS1	FALSE	FALSE
14	73148020	73148094	PSEN1	ENSG00000080815	ENST00000357710	ENSE00003508467	73147967	73148094	3	-1	0						IPR002031	Pept_A22A_PS1	FALSE	FALSE
14	73219134	73219289	PSEN1	ENSG00000080815	ENST00000357710	ENSE00003522660	73219134	73220401	12	0	-1						IPR042524, IPR006639, IPR002031	Presenilin_C, Preselin/SPP, Pept_A22A_PS1	FALSE	FALSE
14			PSEN1	ENSG00000080815	ENST00000394157	ENSE00001410726	73136447	73136583	1	-1	-1						IPR002031	Pept_A22A_PS1	FALSE	FALSE
14	73173566	73173782	PSEN1	ENSG00000080815	ENST00000394157	ENSE00001736134	73173566	73174204	5	2	-1						IPR002031	Pept_A22A_PS1	FALSE	FALSE
14			PSEN1	ENSG00000080815	ENST00000394164	ENSE00001517657	73136817	73137223	1	-1	-1						IPR042524, IPR006639, IPR002031	Presenilin_C, Preselin/SPP, Pept_A22A_PS1	FALSE	FALSE
14			PSEN1	ENSG00000080815	ENST00000406768	ENSE00001562190	73167829	73169461	1	-1	-1				TRUE		IPR042524, IPR006639	Presenilin_C, Preselin/SPP	FALSE	FALSE
14	73170986	73171047	PSEN1	ENSG00000080815	ENST00000406768	ENSE00003656595	73170797	73171047	2	-1	2						IPR042524, IPR006639	Presenilin_C, Preselin/SPP	FALSE	FALSE
14			PSEN1	ENSG00000080815	ENST00000553599	ENSE00002481496	73136445	73136583	1	-1	-1						IPR002031	Pept_A22A_PS1	FALSE	FALSE
14			PSEN1	ENSG00000080815	ENST00000553599	ENSE00002441456	73147753	73147876	2	-1	-1						IPR002031	Pept_A22A_PS1	FALSE	FALSE
14	73170797	73170996	PSEN1	ENSG00000080815	ENST00000553599	ENSE00002492502	73170797	73170996	4	0	2						IPR002031	Pept_A22A_PS1	FALSE	FALSE
14			PSEN1	ENSG00000080815	ENST00000553719	ENSE00002461514	73136444	73136579	1	-1	-1						IPR002031	Pept_A22A_PS1	FALSE	FALSE
14	73173566	73173680	PSEN1	ENSG00000080815	ENST00000553719	ENSE00002500695	73173566	73173680	5	2	0						IPR002031	Pept_A22A_PS1	FALSE	FALSE
14	73148020	73148106	PSEN1	ENSG00000080815	ENST00000553855	ENSE00002456828	73148020	73148106	1	0	0
14	73208824	73208915	PSEN1	ENSG00000080815	ENST00000553855	ENSE00000659129	73208824	73208915	8	1	0
14	73211769	73211858	PSEN1	ENSG00000080815	ENST00000553855	ENSE00003516488	73211769	73211942	9	0	-1
14			PSEN1	ENSG00000080815	ENST00000553855	ENSE00002508936	73217126	73217158	10	-1	-1
14			PSEN1	ENSG00000080815	ENST00000554131	ENSE00002470347	73136496	73136583	1	-1	-1				TRUE		IPR002031	Pept_A22A_PS1	FALSE	FALSE
14			PSEN1	ENSG00000080815	ENST00000554131	ENSE00002516744	73138112	73138152	2	-1	-1						IPR002031	Pept_A22A_PS1	FALSE	FALSE
14	73170797	73171036	PSEN1	ENSG00000080815	ENST00000554131	ENSE00002504999	73170797	73171036	5	0	0						IPR002031	Pept_A22A_PS1	FALSE	FALSE
14			PSEN1	ENSG00000080815	ENST00000555254	ENSE00002474966	73136456	73136583	1	-1	-1						IPR002031	Pept_A22A_PS1	FALSE	FALSE
14	73148020	73148106	PSEN1	ENSG00000080815	ENST00000555254	ENSE00002528102	73147943	73148106	3	-1	0						IPR002031	Pept_A22A_PS1	FALSE	FALSE
14	73173566	73173694	PSEN1	ENSG00000080815	ENST00000555254	ENSE00002478696	73173566	73173694	5	2	2						IPR002031	Pept_A22A_PS1	FALSE	FALSE
14	73148020	73148094	PSEN1	ENSG00000080815	ENST00000555386	ENSE00002460601	73148020	73148094	1	0	0
14			PSEN1	ENSG00000080815	ENST00000555386	ENSE00003689860	73217126	73217244	10	-1	-1
14			PSEN1	ENSG00000080815	ENST00000555386	ENSE00003504804	73219134	73219289	11	-1	-1
14			PSEN1	ENSG00000080815	ENST00000556066	ENSE00002444833	73147492	73147876	1	-1	-1
14	73170797	73170895	PSEN1	ENSG00000080815	ENST00000556066	ENSE00002493427	73170797	73170895	3	0	0
14	73148020	73148094	PSEN1	ENSG00000080815	ENST00000556533	ENSE00002433861	73147978	73148094	3	-1	0						IPR002031	Pept_A22A_PS1	FALSE	FALSE
14	73170797	73170998	PSEN1	ENSG00000080815	ENST00000556533	ENSE00002436130	73170797	73170998	4	0	1						IPR002031	Pept_A22A_PS1	FALSE	FALSE
14			PSEN1	ENSG00000080815	ENST00000556864	ENSE00002519715	73136435	73136583	1	-1	-1
14			PSEN1	ENSG00000080815	ENST00000556864	ENSE00002520779	73137125	73137223	2	-1	-1
14	73170797	73170912	PSEN1	ENSG00000080815	ENST00000556864	ENSE00002493349	73170797	73170912	5	0	2
14			PSEN1	ENSG00000080815	ENST00000556951	ENSE00002471320	73136436	73136579	1	-1	-1						IPR002031	Pept_A22A_PS1	FALSE	FALSE
14	73170797	73170994	PSEN1	ENSG00000080815	ENST00000556951	ENSE00002459703	73170797	73170994	4	0	0						IPR002031	Pept_A22A_PS1	FALSE	FALSE
14			PSEN1	ENSG00000080815	ENST00000557037	ENSE00002457218	73136541	73136583	1	-1	-1
14			PSEN1	ENSG00000080815	ENST00000557037	ENSE00002434544	73146078	73146126	4	-1	-1
14	73170797	73170909	PSEN1	ENSG00000080815	ENST00000557037	ENSE00002476307	73170797	73170909	7	0	2
14			PSEN1	ENSG00000080815	ENST00000557293	ENSE00002432172	73136437	73136579	1	-1	-1						IPR002031	Pept_A22A_PS1	FALSE	FALSE
14	73170797	73171007	PSEN1	ENSG00000080815	ENST00000557293	ENSE00002443764	73170797	73171007	4	0	1						IPR002031	Pept_A22A_PS1	FALSE	FALSE
14			PSEN1	ENSG00000080815	ENST00000557356	ENSE00002436078	73136418	73136448	1	-1	-1						IPR002031	Pept_A22A_PS1	FALSE	FALSE
14			PSEN1	ENSG00000080815	ENST00000557356	ENSE00001343124	73147795	73147876	2	-1	-1						IPR002031	Pept_A22A_PS1	FALSE	FALSE
14	73173566	73173644	PSEN1	ENSG00000080815	ENST00000557356	ENSE00002482044	73173566	73173644	5	2	0						IPR002031	Pept_A22A_PS1	FALSE	FALSE
14	73219134	73219289	PSEN1	ENSG00000080815	ENST00000557511	ENSE00003682628	73219134	73219289	9	0	0						IPR042524, IPR006639, IPR002031	Presenilin_C, Preselin/SPP, Pept_A22A_PS1	FALSE	FALSE
14			PSEN1	ENSG00000080815	ENST00000560005	ENSE00002572494	73136451	73136583	1	-1	-1						IPR002031	Pept_A22A_PS1	FALSE	FALSE
14			PSEN1	ENSG00000080815	ENST00000560005	ENSE00003515981	73139297	73139398	2	-1	-1						IPR002031	Pept_A22A_PS1	FALSE	FALSE
14	73170797	73171050	PSEN1	ENSG00000080815	ENST00000560005	ENSE00002543512	73170797	73171050	5	0	2						IPR002031	Pept_A22A_PS1	FALSE	FALSE
14	102304962	102304968	MOK	ENSG00000080823	ENST00000361847	ENSE00002090783	102304962	102305164	1	-1	1						IPR017441, IPR011009, IPR008271	Protein_kinase_ATP_BS, Kinase-like_dom_sf, Ser/Thr_kinase_AS	FALSE	FALSE
14	102283478	102283592	MOK	ENSG00000080823	ENST00000361847	ENSE00003572348	102283478	102283592	2	1	2
14	102265823	102265912	MOK	ENSG00000080823	ENST00000361847	ENSE00003511493	102265823	102265912	3	2	2			TRUE			IPR017441, IPR011009, IPR008271	Protein_kinase_ATP_BS, Kinase-like_dom_sf, Ser/Thr_kinase_AS	FALSE	FALSE
14	102263546	102263616	MOK	ENSG00000080823	ENST00000361847	ENSE00003668101	102263546	102263616	4	2	1						IPR017441, IPR011009, IPR008271	Protein_kinase_ATP_BS, Kinase-like_dom_sf, Ser/Thr_kinase_AS	FALSE	FALSE
14	102251917	102251995	MOK	ENSG00000080823	ENST00000361847	ENSE00003503276	102251917	102251995	5	1	2						IPR017441, IPR011009, IPR008271	Protein_kinase_ATP_BS, Kinase-like_dom_sf, Ser/Thr_kinase_AS	FALSE	FALSE
14	102251756	102251804	MOK	ENSG00000080823	ENST00000361847	ENSE00003642516	102251756	102251804	6	2	0						IPR011009, IPR008271	Kinase-like_dom_sf, Ser/Thr_kinase_AS	FALSE	FALSE
14	102250812	102250990	MOK	ENSG00000080823	ENST00000361847	ENSE00003684357	102250812	102250990	7	0	2						IPR011009, IPR008271	Kinase-like_dom_sf, Ser/Thr_kinase_AS	FALSE	FALSE
14	102233688	102233789	MOK	ENSG00000080823	ENST00000361847	ENSE00003676550	102233688	102233789	8	2	2			TRUE			IPR011009, IPR008271	Kinase-like_dom_sf, Ser/Thr_kinase_AS	FALSE	FALSE
14	102232535	102232708	MOK	ENSG00000080823	ENST00000361847	ENSE00003614832	102232535	102232708	9	2	2			TRUE			IPR011009, IPR008271	Kinase-like_dom_sf, Ser/Thr_kinase_AS	FALSE	FALSE
14	102231707	102231821	MOK	ENSG00000080823	ENST00000361847	ENSE00003563772	102231707	102231821	10	2	0						IPR017441, IPR011009, IPR008271	Protein_kinase_ATP_BS, Kinase-like_dom_sf, Ser/Thr_kinase_AS	FALSE	FALSE
14	102229457	102229657	MOK	ENSG00000080823	ENST00000361847	ENSE00003465433	102229457	102229657	11	0	0	TRUE					IPR017441, IPR011009, IPR008271	Protein_kinase_ATP_BS, Kinase-like_dom_sf, Ser/Thr_kinase_AS	FALSE	FALSE
14	102229289	102229366	MOK	ENSG00000080823	ENST00000361847	ENSE00002115313	102228836	102229366	12	0	-1						IPR017441, IPR011009, IPR008271	Protein_kinase_ATP_BS, Kinase-like_dom_sf, Ser/Thr_kinase_AS	FALSE	FALSE
14	102304962	102304968	MOK	ENSG00000080823	ENST00000517537	ENSE00002138943	102304962	102305134	1	-1	1
14	102251566	102251610	MOK	ENSG00000080823	ENST00000517537	ENSE00003593369	102251444	102251610	7	0	-1
14			MOK	ENSG00000080823	ENST00000517537	ENSE00002110749	102250895	102250987	8	-1	-1
14	102304962	102304968	MOK	ENSG00000080823	ENST00000518399	ENSE00002103433	102304962	102305178	1	-1	1
14	102251938	102251995	MOK	ENSG00000080823	ENST00000518399	ENSE00003685882	102251917	102251995	3	2	-1
14			MOK	ENSG00000080823	ENST00000518399	ENSE00002097515	102250838	102250987	5	-1	-1
14	102304962	102304968	MOK	ENSG00000080823	ENST00000518482	ENSE00002090974	102304962	102305154	1	-1	1
14			MOK	ENSG00000080823	ENST00000518482	ENSE00002098685	102251467	102251610	5	-1	-1
14	102304962	102304968	MOK	ENSG00000080823	ENST00000520238	ENSE00002130204	102304962	102305142	1	-1	1
14	102278682	102278694	MOK	ENSG00000080823	ENST00000520238	ENSE00002102998	102278606	102278694	3	2	-1
14			MOK	ENSG00000080823	ENST00000520238	ENSE00002117796	102277299	102277450	4	-1	-1				TRUE
14			MOK	ENSG00000080823	ENST00000520238	ENSE00002133112	102263537	102263616	5	-1	-1
14	102304962	102304968	MOK	ENSG00000080823	ENST00000521388	ENSE00002126481	102304962	102305137	1	-1	1
14			MOK	ENSG00000080823	ENST00000521388	ENSE00003508186	102233688	102233789	5	-1	-1
14			MOK	ENSG00000080823	ENST00000521388	ENSE00002127775	102232553	102232671	6	-1	-1
14	102304962	102304968	MOK	ENSG00000080823	ENST00000521766	ENSE00002132407	102304962	102305168	1	-1	1
14			MOK	ENSG00000080823	ENST00000521766	ENSE00003503777	102251756	102251804	4	-1	-1
14			MOK	ENSG00000080823	ENST00000521766	ENSE00003463708	102250812	102250990	5	-1	-1				TRUE
14			MOK	ENSG00000080823	ENST00000521766	ENSE00002136849	102232535	102233789	6	-1	-1				TRUE
14			MOK	ENSG00000080823	ENST00000521766	ENSE00003681945	102231707	102231821	7	-1	-1				TRUE
14			MOK	ENSG00000080823	ENST00000521766	ENSE00003641909	102229457	102229657	8	-1	-1				TRUE
14			MOK	ENSG00000080823	ENST00000521766	ENSE00002117082	102228827	102229362	9	-1	-1
14			MOK	ENSG00000080823	ENST00000522093	ENSE00003670335	102251917	102251995	4	-1	-1				TRUE
14			MOK	ENSG00000080823	ENST00000522093	ENSE00002124533	102250967	102250990	6	-1	-1
14	102304962	102304968	MOK	ENSG00000080823	ENST00000522874	ENSE00002101270	102304962	102305151	1	-1	1						IPR017441, IPR011009, IPR008271	Protein_kinase_ATP_BS, Kinase-like_dom_sf, Ser/Thr_kinase_AS	FALSE	FALSE
14	102250812	102250987	MOK	ENSG00000080823	ENST00000522874	ENSE00003612293	102250812	102250987	7	0	2						IPR017441, IPR011009, IPR008271	Protein_kinase_ATP_BS, Kinase-like_dom_sf, Ser/Thr_kinase_AS	FALSE	FALSE
14	102229289	102229366	MOK	ENSG00000080823	ENST00000522874	ENSE00003529877	102228839	102229366	12	0	-1						IPR017441, IPR011009, IPR008271	Protein_kinase_ATP_BS, Kinase-like_dom_sf, Ser/Thr_kinase_AS	FALSE	FALSE
14	102304962	102304968	MOK	ENSG00000080823	ENST00000524207	ENSE00002098872	102304962	102305135	1	-1	1
14			MOK	ENSG00000080823	ENST00000524207	ENSE00003599446	102265823	102265912	4	-1	-1
14			MOK	ENSG00000080823	ENST00000524207	ENSE00003519826	102263546	102263616	5	-1	-1				TRUE
14			MOK	ENSG00000080823	ENST00000524207	ENSE00002091931	102251961	102251995	6	-1	-1
14	102304962	102304968	MOK	ENSG00000080823	ENST00000524214	ENSE00002098994	102304962	102305185	1	-1	1						IPR017441, IPR011009, IPR008271	Protein_kinase_ATP_BS, Kinase-like_dom_sf, Ser/Thr_kinase_AS	FALSE	FALSE
14	102229289	102229366	MOK	ENSG00000080823	ENST00000524214	ENSE00002110681	102229137	102229366	11	0	-1						IPR017441, IPR011009, IPR008271	Protein_kinase_ATP_BS, Kinase-like_dom_sf, Ser/Thr_kinase_AS	FALSE	FALSE
14	102224779	102224794	MOK	ENSG00000080823	ENST00000559838	ENSE00002559990	102224656	102224794	5	2	-1						IPR011009, IPR008271	Kinase-like_dom_sf, Ser/Thr_kinase_AS	FALSE	FALSE
14	102304962	102304968	MOK	ENSG00000080823	ENST00000562292	ENSE00002613060	102304962	102305155	1	-1	1
14			MOK	ENSG00000080823	ENST00000562292	ENSE00002581941	102233761	102233789	7	-1	-1
14			HSP90AA1	ENSG00000080824	ENST00000216281	ENSE00003903654	102086986	102087044	1	-1	-1						IPR037196, IPR036890, IPR020575, IPR020568, IPR019805, IPR003594	HSP90_C, HATPase_C_sf, Hsp90_N, Ribosomal_S5_D2-typ_fold, Heat_shock_protein_90_CS, HATPase_C	FALSE	FALSE
14	102086217	102086378	HSP90AA1	ENSG00000080824	ENST00000216281	ENSE00003757865	102086217	102086378	2	0	0						IPR037196, IPR036890, IPR020575, IPR020568, IPR019805, IPR003594	HSP90_C, HATPase_C_sf, Hsp90_N, Ribosomal_S5_D2-typ_fold, Heat_shock_protein_90_CS, HATPase_C	FALSE	FALSE
14	102085758	102086124	HSP90AA1	ENSG00000080824	ENST00000216281	ENSE00001335380	102085758	102086124	3	0	1						IPR037196, IPR036890, IPR020575, IPR020568, IPR019805, IPR003594	HSP90_C, HATPase_C_sf, Hsp90_N, Ribosomal_S5_D2-typ_fold, Heat_shock_protein_90_CS, HATPase_C	FALSE	FALSE
14	102085298	102085431	HSP90AA1	ENSG00000080824	ENST00000216281	ENSE00003546376	102085298	102085431	4	1	0						IPR037196, IPR036890, IPR020575, IPR020568, IPR019805, IPR003594	HSP90_C, HATPase_C_sf, Hsp90_N, Ribosomal_S5_D2-typ_fold, Heat_shock_protein_90_CS, HATPase_C	FALSE	FALSE
14	102084681	102084998	HSP90AA1	ENSG00000080824	ENST00000216281	ENSE00003591532	102084681	102084998	5	0	0	TRUE					IPR037196, IPR036890, IPR020575, IPR020568, IPR019805, IPR003594	HSP90_C, HATPase_C_sf, Hsp90_N, Ribosomal_S5_D2-typ_fold, Heat_shock_protein_90_CS, HATPase_C	FALSE	FALSE
14	102084399	102084564	HSP90AA1	ENSG00000080824	ENST00000216281	ENSE00003556987	102084399	102084564	6	0	1						IPR037196, IPR036890, IPR020575, IPR020568, IPR019805, IPR003594	HSP90_C, HATPase_C_sf, Hsp90_N, Ribosomal_S5_D2-typ_fold, Heat_shock_protein_90_CS, HATPase_C	FALSE	FALSE
14	102083793	102083983	HSP90AA1	ENSG00000080824	ENST00000216281	ENSE00003690868	102083793	102083983	7	1	0						IPR037196, IPR036890, IPR020575, IPR020568, IPR019805, IPR003594	HSP90_C, HATPase_C_sf, Hsp90_N, Ribosomal_S5_D2-typ_fold, Heat_shock_protein_90_CS, HATPase_C	FALSE	FALSE
14	102083546	102083693	HSP90AA1	ENSG00000080824	ENST00000216281	ENSE00003681817	102083546	102083693	8	0	1						IPR037196, IPR036890, IPR020575, IPR020568, IPR019805, IPR003594	HSP90_C, HATPase_C_sf, Hsp90_N, Ribosomal_S5_D2-typ_fold, Heat_shock_protein_90_CS, HATPase_C	FALSE	FALSE
14	102083034	102083302	HSP90AA1	ENSG00000080824	ENST00000216281	ENSE00000660445	102083034	102083302	9	1	0						IPR037196, IPR036890, IPR020575, IPR020568, IPR019805, IPR003594	HSP90_C, HATPase_C_sf, Hsp90_N, Ribosomal_S5_D2-typ_fold, Heat_shock_protein_90_CS, HATPase_C	FALSE	FALSE
14	102082111	102082444	HSP90AA1	ENSG00000080824	ENST00000216281	ENSE00000660444	102082111	102082444	10	0	1						IPR037196, IPR036890, IPR020575, IPR020568, IPR019805, IPR003594	HSP90_C, HATPase_C_sf, Hsp90_N, Ribosomal_S5_D2-typ_fold, Heat_shock_protein_90_CS, HATPase_C	FALSE	FALSE
14	102081712	102081821	HSP90AA1	ENSG00000080824	ENST00000216281	ENSE00001784253	102080742	102081821	11	1	-1						IPR037196, IPR036890, IPR020575, IPR020568, IPR019805, IPR003594	HSP90_C, HATPase_C_sf, Hsp90_N, Ribosomal_S5_D2-typ_fold, Heat_shock_protein_90_CS, HATPase_C	FALSE	FALSE
14	102139250	102139404	HSP90AA1	ENSG00000080824	ENST00000334701	ENSE00001483791	102139250	102139686	1	-1	2						IPR037196, IPR036890, IPR020575, IPR020568, IPR019805, IPR003594	HSP90_C, HATPase_C_sf, Hsp90_N, Ribosomal_S5_D2-typ_fold, Heat_shock_protein_90_CS, HATPase_C	FALSE	FALSE
14	102101875	102102085	HSP90AA1	ENSG00000080824	ENST00000334701	ENSE00001483789	102101875	102102085	2	2	0						IPR037196, IPR036890, IPR020575, IPR020568, IPR019805, IPR003594	HSP90_C, HATPase_C_sf, Hsp90_N, Ribosomal_S5_D2-typ_fold, Heat_shock_protein_90_CS, HATPase_C	FALSE	FALSE
14	102081712	102081821	HSP90AA1	ENSG00000080824	ENST00000334701	ENSE00002533656	102081049	102081821	12	1	-1						IPR037196, IPR036890, IPR020575, IPR020568, IPR019805, IPR003594	HSP90_C, HATPase_C_sf, Hsp90_N, Ribosomal_S5_D2-typ_fold, Heat_shock_protein_90_CS, HATPase_C	FALSE	FALSE
14	102085965	102086124	HSP90AA1	ENSG00000080824	ENST00000553585	ENSE00002534626	102085965	102086124	3	0	1						IPR036890, IPR020575, IPR019805, IPR003594	HATPase_C_sf, Hsp90_N, Heat_shock_protein_90_CS, HATPase_C	FALSE	FALSE
14	102084933	102084998	HSP90AA1	ENSG00000080824	ENST00000553585	ENSE00002503193	102084933	102084998	5	0	0						IPR036890, IPR020575, IPR019805, IPR003594	HATPase_C_sf, Hsp90_N, Heat_shock_protein_90_CS, HATPase_C	FALSE	FALSE
14	102086217	102086331	HSP90AA1	ENSG00000080824	ENST00000554401	ENSE00003655087	102086217	102086331	1	2	0
14	102085390	102085431	HSP90AA1	ENSG00000080824	ENST00000554401	ENSE00003670471	102085298	102085431	2	0	-1
14			HSP90AA1	ENSG00000080824	ENST00000554401	ENSE00003680751	102084681	102084998	3	-1	-1				TRUE
14			HSP90AA1	ENSG00000080824	ENST00000554401	ENSE00003624753	102084399	102084564	4	-1	-1				TRUE
14			HSP90AA1	ENSG00000080824	ENST00000554401	ENSE00003627260	102083793	102083983	5	-1	-1				TRUE
14			HSP90AA1	ENSG00000080824	ENST00000554401	ENSE00003661182	102083546	102083693	6	-1	-1				TRUE
14			HSP90AA1	ENSG00000080824	ENST00000554401	ENSE00003485045	102082665	102083302	7	-1	-1
14	69209471	69209803	EXD2	ENSG00000081177	ENST00000312994	ENSE00003541435	69209424	69209803	2	-1	0						IPR036397, IPR012337	RNaseH_sf, RNaseH-like_sf	FALSE	FALSE
14	69228816	69229072	EXD2	ENSG00000081177	ENST00000312994	ENSE00003628844	69228816	69229072	3	0	2						IPR036397, IPR012337	RNaseH_sf, RNaseH-like_sf	FALSE	FALSE
14	69230472	69230598	EXD2	ENSG00000081177	ENST00000312994	ENSE00003784728	69230472	69230598	4	2	0						IPR036397, IPR012337	RNaseH_sf, RNaseH-like_sf	FALSE	FALSE
14	69234700	69235031	EXD2	ENSG00000081177	ENST00000312994	ENSE00001642342	69234700	69235031	5	0	2						IPR036397, IPR012337	RNaseH_sf, RNaseH-like_sf	FALSE	FALSE
14	69236046	69236152	EXD2	ENSG00000081177	ENST00000312994	ENSE00003532509	69236046	69236152	6	2	1						IPR036397, IPR012337	RNaseH_sf, RNaseH-like_sf	FALSE	FALSE
14	69236407	69236542	EXD2	ENSG00000081177	ENST00000312994	ENSE00003489248	69236407	69236542	7	1	2						IPR036397, IPR012337	RNaseH_sf, RNaseH-like_sf	FALSE	FALSE
14	69237575	69237931	EXD2	ENSG00000081177	ENST00000312994	ENSE00003631401	69237575	69237931	8	2	2			TRUE			IPR036397, IPR012337	RNaseH_sf, RNaseH-like_sf	FALSE	FALSE
14	69240884	69241100	EXD2	ENSG00000081177	ENST00000312994	ENSE00001750192	69240884	69244020	9	2	-1						IPR036397, IPR012337	RNaseH_sf, RNaseH-like_sf	FALSE	FALSE
14			EXD2	ENSG00000081177	ENST00000409014	ENSE00001535338	69191531	69191591	1	-1	-1				TRUE		IPR036397, IPR012337	RNaseH_sf, RNaseH-like_sf	FALSE	FALSE
14			EXD2	ENSG00000081177	ENST00000409014	ENSE00001535336	69203917	69204000	2	-1	-1				TRUE		IPR036397, IPR012337	RNaseH_sf, RNaseH-like_sf	FALSE	FALSE
14			EXD2	ENSG00000081177	ENST00000409014	ENSE00003522266	69209424	69209803	3	-1	-1				TRUE		IPR036397, IPR012337	RNaseH_sf, RNaseH-like_sf	FALSE	FALSE
14			EXD2	ENSG00000081177	ENST00000409014	ENSE00001617320	69210112	69210201	4	-1	-1				TRUE		IPR036397, IPR012337	RNaseH_sf, RNaseH-like_sf	FALSE	FALSE
14	69228858	69229072	EXD2	ENSG00000081177	ENST00000409014	ENSE00003543852	69228816	69229072	5	-1	2						IPR036397, IPR012337	RNaseH_sf, RNaseH-like_sf	FALSE	FALSE
14	69240884	69241100	EXD2	ENSG00000081177	ENST00000409014	ENSE00001745188	69240884	69242356	11	2	-1						IPR036397, IPR012337	RNaseH_sf, RNaseH-like_sf	FALSE	FALSE
14			EXD2	ENSG00000081177	ENST00000409018	ENSE00000999095	69191511	69191591	1	-1	-1						IPR036397, IPR012337	RNaseH_sf, RNaseH-like_sf	FALSE	FALSE
14	69240884	69241100	EXD2	ENSG00000081177	ENST00000409018	ENSE00001582790	69240884	69242358	9	2	-1						IPR036397, IPR012337	RNaseH_sf, RNaseH-like_sf	FALSE	FALSE
14			EXD2	ENSG00000081177	ENST00000409242	ENSE00001583051	69191806	69192039	1	-1	-1						IPR036397, IPR012337	RNaseH_sf, RNaseH-like_sf	FALSE	FALSE
14	69240884	69241100	EXD2	ENSG00000081177	ENST00000409242	ENSE00001585646	69240884	69241449	9	2	-1						IPR036397, IPR012337	RNaseH_sf, RNaseH-like_sf	FALSE	FALSE
14			EXD2	ENSG00000081177	ENST00000409675	ENSE00001577742	69191555	69191591	1	-1	-1						IPR036397, IPR012337	RNaseH_sf, RNaseH-like_sf	FALSE	FALSE
14			EXD2	ENSG00000081177	ENST00000409949	ENSE00001582187	69191766	69192039	1	-1	-1						IPR036397, IPR012337	RNaseH_sf, RNaseH-like_sf	FALSE	FALSE
14	69240884	69241100	EXD2	ENSG00000081177	ENST00000409949	ENSE00001587206	69240884	69241517	10	2	-1						IPR036397, IPR012337	RNaseH_sf, RNaseH-like_sf	FALSE	FALSE
14			EXD2	ENSG00000081177	ENST00000413191	ENSE00001777979	69191835	69192039	1	-1	-1						IPR036397, IPR012337	RNaseH_sf, RNaseH-like_sf	FALSE	FALSE
14	67619978	67620088	ARG2	ENSG00000081181	ENST00000261783	ENSE00001168252	67619920	67620088	1	-1	0						IPR023696, IPR020855, IPR014033	Ureohydrolase_dom_sf, Ureohydrolase_Mn_BS, Arginase	FALSE	FALSE
14	67620894	67620966	ARG2	ENSG00000081181	ENST00000261783	ENSE00003501949	67620894	67620966	2	0	1						IPR023696, IPR020855, IPR014033	Ureohydrolase_dom_sf, Ureohydrolase_Mn_BS, Arginase	FALSE	FALSE
14	67642186	67642363	ARG2	ENSG00000081181	ENST00000261783	ENSE00003507352	67642186	67642363	3	1	2						IPR023696, IPR020855, IPR014033	Ureohydrolase_dom_sf, Ureohydrolase_Mn_BS, Arginase	FALSE	FALSE
14	67645643	67645802	ARG2	ENSG00000081181	ENST00000261783	ENSE00003667781	67645643	67645802	4	2	0						IPR023696, IPR020855, IPR014033	Ureohydrolase_dom_sf, Ureohydrolase_Mn_BS, Arginase	FALSE	FALSE
14	67646644	67646738	ARG2	ENSG00000081181	ENST00000261783	ENSE00000658652	67646644	67646738	5	0	2						IPR023696, IPR020855, IPR014033	Ureohydrolase_dom_sf, Ureohydrolase_Mn_BS, Arginase	FALSE	FALSE
14	67646921	67647025	ARG2	ENSG00000081181	ENST00000261783	ENSE00003508251	67646921	67647025	6	2	2			TRUE			IPR023696, IPR020855, IPR014033	Ureohydrolase_dom_sf, Ureohydrolase_Mn_BS, Arginase	FALSE	FALSE
14	67648047	67648183	ARG2	ENSG00000081181	ENST00000261783	ENSE00003516515	67648047	67648183	7	2	1						IPR023696, IPR020855, IPR014033	Ureohydrolase_dom_sf, Ureohydrolase_Mn_BS, Arginase	FALSE	FALSE
14	67650715	67650920	ARG2	ENSG00000081181	ENST00000261783	ENSE00001168242	67650715	67651708	8	1	-1						IPR023696, IPR020855, IPR014033	Ureohydrolase_dom_sf, Ureohydrolase_Mn_BS, Arginase	FALSE	FALSE
14	50312011	50312150	L2HGDH	ENSG00000087299	ENST00000261699	ENSE00001882600	50312011	50312168	1	-1	2						IPR036188	FAD/NAD-bd_sf	FALSE	FALSE
14	50302902	50303017	L2HGDH	ENSG00000087299	ENST00000261699	ENSE00003507919	50302902	50303017	2	2	1						IPR036188	FAD/NAD-bd_sf	FALSE	FALSE
14	50302017	50302168	L2HGDH	ENSG00000087299	ENST00000261699	ENSE00003539142	50302017	50302168	3	1	0						IPR036188	FAD/NAD-bd_sf	FALSE	FALSE
14	50294115	50294246	L2HGDH	ENSG00000087299	ENST00000261699	ENSE00000656856	50294115	50294246	4	0	0	TRUE					IPR036188	FAD/NAD-bd_sf	FALSE	FALSE
14	50283871	50284033	L2HGDH	ENSG00000087299	ENST00000261699	ENSE00000854639	50283871	50284033	5	0	1						IPR036188	FAD/NAD-bd_sf	FALSE	FALSE
14	50278520	50278554	L2HGDH	ENSG00000087299	ENST00000261699	ENSE00001001522	50278520	50278554	6	1	0						IPR036188	FAD/NAD-bd_sf	FALSE	FALSE
14	50269163	50269330	L2HGDH	ENSG00000087299	ENST00000261699	ENSE00001093855	50269163	50269330	7	0	0	TRUE					IPR036188	FAD/NAD-bd_sf	FALSE	FALSE
14	50267753	50267910	L2HGDH	ENSG00000087299	ENST00000261699	ENSE00001093851	50267753	50267910	8	0	2						IPR036188	FAD/NAD-bd_sf	FALSE	FALSE
14	50265358	50265489	L2HGDH	ENSG00000087299	ENST00000261699	ENSE00001093853	50265358	50265489	9	2	2			TRUE			IPR036188	FAD/NAD-bd_sf	FALSE	FALSE
14	50237596	50237725	L2HGDH	ENSG00000087299	ENST00000261699	ENSE00001174931	50237563	50237725	10	2	-1						IPR036188	FAD/NAD-bd_sf	FALSE	FALSE
14	50312011	50312150	L2HGDH	ENSG00000087299	ENST00000267436	ENSE00001174937	50312011	50312229	1	-1	2						IPR036188	FAD/NAD-bd_sf	FALSE	FALSE
14	50247058	50247253	L2HGDH	ENSG00000087299	ENST00000267436	ENSE00001174914	50242434	50247253	10	2	-1						IPR036188	FAD/NAD-bd_sf	FALSE	FALSE
14	50247058	50247253	L2HGDH	ENSG00000087299	ENST00000421284	ENSE00002263213	50247041	50247253	10	2	-1						IPR036188	FAD/NAD-bd_sf	FALSE	FALSE
14			L2HGDH	ENSG00000087299	ENST00000421284	ENSE00002292690	50245651	50246120	11	-1	-1						IPR036188	FAD/NAD-bd_sf	FALSE	FALSE
14	50312011	50312150	L2HGDH	ENSG00000087299	ENST00000555423	ENSE00002516816	50312011	50312226	1	-1	2						IPR036188	FAD/NAD-bd_sf	FALSE	FALSE
14	50282497	50282504	L2HGDH	ENSG00000087299	ENST00000555423	ENSE00002519065	50282443	50282504	6	1	-1						IPR036188	FAD/NAD-bd_sf	FALSE	FALSE
14	50312011	50312150	L2HGDH	ENSG00000087299	ENST00000555610	ENSE00002447595	50312011	50312154	1	-1	2						IPR036188	FAD/NAD-bd_sf	FALSE	FALSE
14	50293205	50293283	L2HGDH	ENSG00000087299	ENST00000555610	ENSE00002525745	50293205	50293283	5	0	1						IPR036188	FAD/NAD-bd_sf	FALSE	FALSE
14	50284017	50284033	L2HGDH	ENSG00000087299	ENST00000555610	ENSE00002530607	50283853	50284033	6	1	-1						IPR036188	FAD/NAD-bd_sf	FALSE	FALSE
14			TXNDC16	ENSG00000087301	ENST00000281741	ENSE00002446432	52552316	52552505	1	-1	-1				TRUE		IPR040090, IPR036249	TXNDC16, Thioredoxin-like_sf	FALSE	FALSE
14			TXNDC16	ENSG00000087301	ENST00000281741	ENSE00001194882	52544264	52544371	2	-1	-1				TRUE		IPR040090, IPR036249	TXNDC16, Thioredoxin-like_sf	FALSE	FALSE
14	52543398	52543557	TXNDC16	ENSG00000087301	ENST00000281741	ENSE00001194890	52543398	52543630	3	-1	1						IPR040090, IPR036249	TXNDC16, Thioredoxin-like_sf	FALSE	FALSE
14	52542371	52542453	TXNDC16	ENSG00000087301	ENST00000281741	ENSE00001093425	52542371	52542453	4	1	0						IPR040090, IPR036249	TXNDC16, Thioredoxin-like_sf	FALSE	FALSE
14	52537599	52537672	TXNDC16	ENSG00000087301	ENST00000281741	ENSE00001093416	52537599	52537672	5	0	2						IPR040090, IPR036249	TXNDC16, Thioredoxin-like_sf	FALSE	FALSE
14	52536719	52536793	TXNDC16	ENSG00000087301	ENST00000281741	ENSE00001093428	52536719	52536793	6	2	2			TRUE			IPR040090, IPR036249	TXNDC16, Thioredoxin-like_sf	FALSE	FALSE
14	52519172	52519293	TXNDC16	ENSG00000087301	ENST00000281741	ENSE00001093432	52519172	52519293	7	2	1						IPR040090, IPR036249	TXNDC16, Thioredoxin-like_sf	FALSE	FALSE
14	52514880	52514970	TXNDC16	ENSG00000087301	ENST00000281741	ENSE00000657370	52514880	52514970	8	1	2						IPR040090, IPR036249	TXNDC16, Thioredoxin-like_sf	FALSE	FALSE
14	52511240	52511390	TXNDC16	ENSG00000087301	ENST00000281741	ENSE00000657368	52511240	52511390	9	2	0						IPR040090, IPR036249	TXNDC16, Thioredoxin-like_sf	FALSE	FALSE
14	52490839	52491005	TXNDC16	ENSG00000087301	ENST00000281741	ENSE00003486128	52490839	52491005	10	0	2						IPR040090, IPR036249	TXNDC16, Thioredoxin-like_sf	FALSE	FALSE
14	52490391	52490451	TXNDC16	ENSG00000087301	ENST00000281741	ENSE00003587629	52490391	52490451	11	2	0						IPR040090, IPR036249	TXNDC16, Thioredoxin-like_sf	FALSE	FALSE
14	52488363	52488486	TXNDC16	ENSG00000087301	ENST00000281741	ENSE00003472394	52488363	52488486	12	0	1						IPR040090, IPR036249	TXNDC16, Thioredoxin-like_sf	FALSE	FALSE
14	52482822	52482965	TXNDC16	ENSG00000087301	ENST00000281741	ENSE00000657360	52482822	52482965	13	1	1		TRUE				IPR040090, IPR036249	TXNDC16, Thioredoxin-like_sf	FALSE	FALSE
14	52482230	52482289	TXNDC16	ENSG00000087301	ENST00000281741	ENSE00000854730	52482230	52482289	14	1	1		TRUE				IPR040090, IPR036249	TXNDC16, Thioredoxin-like_sf	FALSE	FALSE
14	52470512	52470680	TXNDC16	ENSG00000087301	ENST00000281741	ENSE00000657356	52470512	52470680	15	1	2						IPR040090, IPR036249	TXNDC16, Thioredoxin-like_sf	FALSE	FALSE
14	52470037	52470173	TXNDC16	ENSG00000087301	ENST00000281741	ENSE00000657354	52470037	52470173	16	2	1						IPR040090, IPR036249	TXNDC16, Thioredoxin-like_sf	FALSE	FALSE
14	52457090	52457174	TXNDC16	ENSG00000087301	ENST00000281741	ENSE00003693921	52457090	52457174	17	1	2						IPR040090, IPR036249	TXNDC16, Thioredoxin-like_sf	FALSE	FALSE
14	52455324	52455462	TXNDC16	ENSG00000087301	ENST00000281741	ENSE00000657350	52455324	52455462	18	2	0						IPR040090, IPR036249	TXNDC16, Thioredoxin-like_sf	FALSE	FALSE
14	52440564	52440724	TXNDC16	ENSG00000087301	ENST00000281741	ENSE00003551384	52440564	52440724	19	0	2						IPR040090, IPR036249	TXNDC16, Thioredoxin-like_sf	FALSE	FALSE
14	52439204	52439394	TXNDC16	ENSG00000087301	ENST00000281741	ENSE00000657346	52439204	52439394	20	2	1						IPR040090, IPR036249	TXNDC16, Thioredoxin-like_sf	FALSE	FALSE
14	52432304	52432587	TXNDC16	ENSG00000087301	ENST00000281741	ENSE00001093422	52430596	52432587	21	1	-1						IPR040090, IPR036249	TXNDC16, Thioredoxin-like_sf	FALSE	FALSE
14	51989640	51989700	RTRAF	ENSG00000087302	ENST00000261700	ENSE00000854696	51989546	51989700	1	-1	1
14	51991317	51991441	RTRAF	ENSG00000087302	ENST00000261700	ENSE00000657239	51991317	51991441	2	1	0
14	51993723	51993822	RTRAF	ENSG00000087302	ENST00000261700	ENSE00001227381	51993723	51993822	3	0	1
14	51998494	51998580	RTRAF	ENSG00000087302	ENST00000261700	ENSE00003684928	51998494	51998580	4	1	1		TRUE
14	51999708	51999796	RTRAF	ENSG00000087302	ENST00000261700	ENSE00003629113	51999708	51999796	5	1	0
14	52001798	52001866	RTRAF	ENSG00000087302	ENST00000261700	ENSE00003661809	52001798	52001866	6	0	0	TRUE
14	52004194	52004242	RTRAF	ENSG00000087302	ENST00000261700	ENSE00000657245	52004194	52004242	7	0	1
14	52004362	52004516	RTRAF	ENSG00000087302	ENST00000261700	ENSE00001365973	52004362	52010694	8	1	-1
14	51989640	51989700	RTRAF	ENSG00000087302	ENST00000556760	ENSE00002459654	51989615	51989700	1	-1	1
14	52004240	52004242	RTRAF	ENSG00000087302	ENST00000556760	ENSE00002494104	52004240	52004242	7	0	0
14	52004362	52004409	RTRAF	ENSG00000087302	ENST00000556760	ENSE00002454995	52004362	52004653	8	0	-1
14	52068767	52068994	NID2	ENSG00000087303	ENST00000216286	ENSE00001883135	52068767	52069059	1	-1	0						IPR036857, IPR026823, IPR024731, IPR018097, IPR011042, IPR009030, IPR009017, IPR006605, IPR003886, IPR001881, IPR000742, IPR000716, IPR000152	Thyroglobulin_1_sf, cEGF, EGF_dom, EGF_Ca-bd_CS, 6-blade_b-propeller_TolB-like, Growth_fac_rcpt_cys_sf, GFP, G2_nidogen/fibulin_G2F, NIDO_dom, EGF-like_Ca-bd_dom, EGF-like_dom, Thyroglobulin_1, EGF-type_Asp/Asn_hydroxyl_site	FALSE	FALSE
14	52067858	52068163	NID2	ENSG00000087303	ENST00000216286	ENSE00000854721	52067858	52068163	2	0	0	TRUE					IPR036857, IPR026823, IPR024731, IPR018097, IPR011042, IPR009030, IPR009017, IPR006605, IPR003886, IPR001881, IPR000742, IPR000716, IPR000152	Thyroglobulin_1_sf, cEGF, EGF_dom, EGF_Ca-bd_CS, 6-blade_b-propeller_TolB-like, Growth_fac_rcpt_cys_sf, GFP, G2_nidogen/fibulin_G2F, NIDO_dom, EGF-like_Ca-bd_dom, EGF-like_dom, Thyroglobulin_1, EGF-type_Asp/Asn_hydroxyl_site	FALSE	FALSE
14	52060124	52060356	NID2	ENSG00000087303	ENST00000216286	ENSE00000854718	52060124	52060356	3	0	2						IPR036857, IPR026823, IPR024731, IPR018097, IPR011042, IPR009030, IPR009017, IPR006605, IPR003886, IPR001881, IPR000742, IPR000716, IPR000152	Thyroglobulin_1_sf, cEGF, EGF_dom, EGF_Ca-bd_CS, 6-blade_b-propeller_TolB-like, Growth_fac_rcpt_cys_sf, GFP, G2_nidogen/fibulin_G2F, NIDO_dom, EGF-like_Ca-bd_dom, EGF-like_dom, Thyroglobulin_1, EGF-type_Asp/Asn_hydroxyl_site	FALSE	FALSE
14	52054020	52054321	NID2	ENSG00000087303	ENST00000216286	ENSE00000854716	52054020	52054321	4	2	1						IPR036857, IPR026823, IPR024731, IPR018097, IPR011042, IPR009030, IPR009017, IPR006605, IPR003886, IPR001881, IPR000742, IPR000716, IPR000152	Thyroglobulin_1_sf, cEGF, EGF_dom, EGF_Ca-bd_CS, 6-blade_b-propeller_TolB-like, Growth_fac_rcpt_cys_sf, GFP, G2_nidogen/fibulin_G2F, NIDO_dom, EGF-like_Ca-bd_dom, EGF-like_dom, Thyroglobulin_1, EGF-type_Asp/Asn_hydroxyl_site	FALSE	FALSE
14	52053579	52053938	NID2	ENSG00000087303	ENST00000216286	ENSE00000854715	52053579	52053938	5	1	1		TRUE				IPR036857, IPR026823, IPR024731, IPR018097, IPR011042, IPR009030, IPR009017, IPR006605, IPR003886, IPR001881, IPR000742, IPR000716, IPR000152	Thyroglobulin_1_sf, cEGF, EGF_dom, EGF_Ca-bd_CS, 6-blade_b-propeller_TolB-like, Growth_fac_rcpt_cys_sf, GFP, G2_nidogen/fibulin_G2F, NIDO_dom, EGF-like_Ca-bd_dom, EGF-like_dom, Thyroglobulin_1, EGF-type_Asp/Asn_hydroxyl_site	FALSE	FALSE
14	52042782	52042931	NID2	ENSG00000087303	ENST00000216286	ENSE00000657320	52042782	52042931	6	1	1		TRUE				IPR036857, IPR026823, IPR024731, IPR018097, IPR011042, IPR009030, IPR009017, IPR006605, IPR003886, IPR001881, IPR000742, IPR000716, IPR000152	Thyroglobulin_1_sf, cEGF, EGF_dom, EGF_Ca-bd_CS, 6-blade_b-propeller_TolB-like, Growth_fac_rcpt_cys_sf, GFP, G2_nidogen/fibulin_G2F, NIDO_dom, EGF-like_Ca-bd_dom, EGF-like_dom, Thyroglobulin_1, EGF-type_Asp/Asn_hydroxyl_site	FALSE	FALSE
14	52042105	52042350	NID2	ENSG00000087303	ENST00000216286	ENSE00001318738	52042105	52042350	7	1	1		TRUE				IPR036857, IPR026823, IPR024731, IPR018097, IPR011042, IPR009030, IPR009017, IPR006605, IPR003886, IPR001881, IPR000742, IPR000716, IPR000152	Thyroglobulin_1_sf, cEGF, EGF_dom, EGF_Ca-bd_CS, 6-blade_b-propeller_TolB-like, Growth_fac_rcpt_cys_sf, GFP, G2_nidogen/fibulin_G2F, NIDO_dom, EGF-like_Ca-bd_dom, EGF-like_dom, Thyroglobulin_1, EGF-type_Asp/Asn_hydroxyl_site	FALSE	FALSE
14	52040651	52040851	NID2	ENSG00000087303	ENST00000216286	ENSE00003548263	52040651	52040851	8	1	1		TRUE				IPR036857, IPR026823, IPR024731, IPR018097, IPR011042, IPR009030, IPR009017, IPR006605, IPR003886, IPR001881, IPR000742, IPR000716, IPR000152	Thyroglobulin_1_sf, cEGF, EGF_dom, EGF_Ca-bd_CS, 6-blade_b-propeller_TolB-like, Growth_fac_rcpt_cys_sf, GFP, G2_nidogen/fibulin_G2F, NIDO_dom, EGF-like_Ca-bd_dom, EGF-like_dom, Thyroglobulin_1, EGF-type_Asp/Asn_hydroxyl_site	FALSE	FALSE
14	52038747	52038977	NID2	ENSG00000087303	ENST00000216286	ENSE00003465016	52038747	52038977	9	1	1		TRUE				IPR036857, IPR026823, IPR024731, IPR018097, IPR011042, IPR009030, IPR009017, IPR006605, IPR003886, IPR001881, IPR000742, IPR000716, IPR000152	Thyroglobulin_1_sf, cEGF, EGF_dom, EGF_Ca-bd_CS, 6-blade_b-propeller_TolB-like, Growth_fac_rcpt_cys_sf, GFP, G2_nidogen/fibulin_G2F, NIDO_dom, EGF-like_Ca-bd_dom, EGF-like_dom, Thyroglobulin_1, EGF-type_Asp/Asn_hydroxyl_site	FALSE	FALSE
14	52029547	52029690	NID2	ENSG00000087303	ENST00000216286	ENSE00003617954	52029547	52029690	10	1	1		TRUE				IPR036857, IPR026823, IPR024731, IPR018097, IPR011042, IPR009030, IPR009017, IPR006605, IPR003886, IPR001881, IPR000742, IPR000716, IPR000152	Thyroglobulin_1_sf, cEGF, EGF_dom, EGF_Ca-bd_CS, 6-blade_b-propeller_TolB-like, Growth_fac_rcpt_cys_sf, GFP, G2_nidogen/fibulin_G2F, NIDO_dom, EGF-like_Ca-bd_dom, EGF-like_dom, Thyroglobulin_1, EGF-type_Asp/Asn_hydroxyl_site	FALSE	FALSE
14	52028722	52028850	NID2	ENSG00000087303	ENST00000216286	ENSE00000854708	52028722	52028850	11	1	1		TRUE				IPR036857, IPR026823, IPR024731, IPR018097, IPR011042, IPR009030, IPR009017, IPR006605, IPR003886, IPR001881, IPR000742, IPR000716, IPR000152	Thyroglobulin_1_sf, cEGF, EGF_dom, EGF_Ca-bd_CS, 6-blade_b-propeller_TolB-like, Growth_fac_rcpt_cys_sf, GFP, G2_nidogen/fibulin_G2F, NIDO_dom, EGF-like_Ca-bd_dom, EGF-like_dom, Thyroglobulin_1, EGF-type_Asp/Asn_hydroxyl_site	FALSE	FALSE
14	52027201	52027344	NID2	ENSG00000087303	ENST00000216286	ENSE00000391187	52027201	52027344	12	1	1		TRUE				IPR036857, IPR026823, IPR024731, IPR018097, IPR011042, IPR009030, IPR009017, IPR006605, IPR003886, IPR001881, IPR000742, IPR000716, IPR000152	Thyroglobulin_1_sf, cEGF, EGF_dom, EGF_Ca-bd_CS, 6-blade_b-propeller_TolB-like, Growth_fac_rcpt_cys_sf, GFP, G2_nidogen/fibulin_G2F, NIDO_dom, EGF-like_Ca-bd_dom, EGF-like_dom, Thyroglobulin_1, EGF-type_Asp/Asn_hydroxyl_site	FALSE	FALSE
14	52020059	52020178	NID2	ENSG00000087303	ENST00000216286	ENSE00000657282	52020059	52020178	13	1	1		TRUE				IPR036857, IPR026823, IPR024731, IPR018097, IPR011042, IPR009030, IPR009017, IPR006605, IPR003886, IPR001881, IPR000742, IPR000716, IPR000152	Thyroglobulin_1_sf, cEGF, EGF_dom, EGF_Ca-bd_CS, 6-blade_b-propeller_TolB-like, Growth_fac_rcpt_cys_sf, GFP, G2_nidogen/fibulin_G2F, NIDO_dom, EGF-like_Ca-bd_dom, EGF-like_dom, Thyroglobulin_1, EGF-type_Asp/Asn_hydroxyl_site	FALSE	FALSE
14	52019061	52019294	NID2	ENSG00000087303	ENST00000216286	ENSE00000657280	52019061	52019294	14	1	1		TRUE				IPR036857, IPR026823, IPR024731, IPR018097, IPR011042, IPR009030, IPR009017, IPR006605, IPR003886, IPR001881, IPR000742, IPR000716, IPR000152	Thyroglobulin_1_sf, cEGF, EGF_dom, EGF_Ca-bd_CS, 6-blade_b-propeller_TolB-like, Growth_fac_rcpt_cys_sf, GFP, G2_nidogen/fibulin_G2F, NIDO_dom, EGF-like_Ca-bd_dom, EGF-like_dom, Thyroglobulin_1, EGF-type_Asp/Asn_hydroxyl_site	FALSE	FALSE
14	52015054	52015275	NID2	ENSG00000087303	ENST00000216286	ENSE00001216335	52015054	52015275	15	1	1		TRUE				IPR036857, IPR026823, IPR024731, IPR018097, IPR011042, IPR009030, IPR009017, IPR006605, IPR003886, IPR001881, IPR000742, IPR000716, IPR000152	Thyroglobulin_1_sf, cEGF, EGF_dom, EGF_Ca-bd_CS, 6-blade_b-propeller_TolB-like, Growth_fac_rcpt_cys_sf, GFP, G2_nidogen/fibulin_G2F, NIDO_dom, EGF-like_Ca-bd_dom, EGF-like_dom, Thyroglobulin_1, EGF-type_Asp/Asn_hydroxyl_site	FALSE	FALSE
14	52014287	52014456	NID2	ENSG00000087303	ENST00000216286	ENSE00000391191	52014287	52014456	16	1	0						IPR036857, IPR026823, IPR024731, IPR018097, IPR011042, IPR009030, IPR009017, IPR006605, IPR003886, IPR001881, IPR000742, IPR000716, IPR000152	Thyroglobulin_1_sf, cEGF, EGF_dom, EGF_Ca-bd_CS, 6-blade_b-propeller_TolB-like, Growth_fac_rcpt_cys_sf, GFP, G2_nidogen/fibulin_G2F, NIDO_dom, EGF-like_Ca-bd_dom, EGF-like_dom, Thyroglobulin_1, EGF-type_Asp/Asn_hydroxyl_site	FALSE	FALSE
14	52011554	52011683	NID2	ENSG00000087303	ENST00000216286	ENSE00001216323	52011554	52011683	17	0	1						IPR036857, IPR026823, IPR024731, IPR018097, IPR011042, IPR009030, IPR009017, IPR006605, IPR003886, IPR001881, IPR000742, IPR000716, IPR000152	Thyroglobulin_1_sf, cEGF, EGF_dom, EGF_Ca-bd_CS, 6-blade_b-propeller_TolB-like, Growth_fac_rcpt_cys_sf, GFP, G2_nidogen/fibulin_G2F, NIDO_dom, EGF-like_Ca-bd_dom, EGF-like_dom, Thyroglobulin_1, EGF-type_Asp/Asn_hydroxyl_site	FALSE	FALSE
14	52010876	52011047	NID2	ENSG00000087303	ENST00000216286	ENSE00003523029	52010876	52011047	18	1	2						IPR036857, IPR026823, IPR024731, IPR018097, IPR011042, IPR009030, IPR009017, IPR006605, IPR003886, IPR001881, IPR000742, IPR000716, IPR000152	Thyroglobulin_1_sf, cEGF, EGF_dom, EGF_Ca-bd_CS, 6-blade_b-propeller_TolB-like, Growth_fac_rcpt_cys_sf, GFP, G2_nidogen/fibulin_G2F, NIDO_dom, EGF-like_Ca-bd_dom, EGF-like_dom, Thyroglobulin_1, EGF-type_Asp/Asn_hydroxyl_site	FALSE	FALSE
14	52007810	52007967	NID2	ENSG00000087303	ENST00000216286	ENSE00003474212	52007810	52007967	19	2	1						IPR036857, IPR026823, IPR024731, IPR018097, IPR011042, IPR009030, IPR009017, IPR006605, IPR003886, IPR001881, IPR000742, IPR000716, IPR000152	Thyroglobulin_1_sf, cEGF, EGF_dom, EGF_Ca-bd_CS, 6-blade_b-propeller_TolB-like, Growth_fac_rcpt_cys_sf, GFP, G2_nidogen/fibulin_G2F, NIDO_dom, EGF-like_Ca-bd_dom, EGF-like_dom, Thyroglobulin_1, EGF-type_Asp/Asn_hydroxyl_site	FALSE	FALSE
14	52006537	52006660	NID2	ENSG00000087303	ENST00000216286	ENSE00003474001	52006537	52006660	20	1	2						IPR036857, IPR026823, IPR024731, IPR018097, IPR011042, IPR009030, IPR009017, IPR006605, IPR003886, IPR001881, IPR000742, IPR000716, IPR000152	Thyroglobulin_1_sf, cEGF, EGF_dom, EGF_Ca-bd_CS, 6-blade_b-propeller_TolB-like, Growth_fac_rcpt_cys_sf, GFP, G2_nidogen/fibulin_G2F, NIDO_dom, EGF-like_Ca-bd_dom, EGF-like_dom, Thyroglobulin_1, EGF-type_Asp/Asn_hydroxyl_site	FALSE	FALSE
14	52005737	52005849	NID2	ENSG00000087303	ENST00000216286	ENSE00003685085	52005737	52005849	21	2	1						IPR036857, IPR026823, IPR024731, IPR018097, IPR011042, IPR009030, IPR009017, IPR006605, IPR003886, IPR001881, IPR000742, IPR000716, IPR000152	Thyroglobulin_1_sf, cEGF, EGF_dom, EGF_Ca-bd_CS, 6-blade_b-propeller_TolB-like, Growth_fac_rcpt_cys_sf, GFP, G2_nidogen/fibulin_G2F, NIDO_dom, EGF-like_Ca-bd_dom, EGF-like_dom, Thyroglobulin_1, EGF-type_Asp/Asn_hydroxyl_site	FALSE	FALSE
14	52005486	52005496	NID2	ENSG00000087303	ENST00000216286	ENSE00003845866	52004809	52005496	22	1	-1						IPR036857, IPR026823, IPR024731, IPR018097, IPR011042, IPR009030, IPR009017, IPR006605, IPR003886, IPR001881, IPR000742, IPR000716, IPR000152	Thyroglobulin_1_sf, cEGF, EGF_dom, EGF_Ca-bd_CS, 6-blade_b-propeller_TolB-like, Growth_fac_rcpt_cys_sf, GFP, G2_nidogen/fibulin_G2F, NIDO_dom, EGF-like_Ca-bd_dom, EGF-like_dom, Thyroglobulin_1, EGF-type_Asp/Asn_hydroxyl_site	FALSE	FALSE
14	52038747	52038952	NID2	ENSG00000087303	ENST00000556572	ENSE00002508248	52038747	52038952	1	2	1						IPR036857, IPR024731, IPR011042, IPR009030, IPR009017, IPR006605, IPR001881, IPR000742, IPR000716, IPR000152	Thyroglobulin_1_sf, EGF_dom, 6-blade_b-propeller_TolB-like, Growth_fac_rcpt_cys_sf, GFP, G2_nidogen/fibulin_G2F, EGF-like_Ca-bd_dom, EGF-like_dom, Thyroglobulin_1, EGF-type_Asp/Asn_hydroxyl_site	FALSE	FALSE
14	52005486	52005496	NID2	ENSG00000087303	ENST00000556572	ENSE00002459239	52005455	52005496	13	1	-1						IPR036857, IPR024731, IPR011042, IPR009030, IPR009017, IPR006605, IPR001881, IPR000742, IPR000716, IPR000152	Thyroglobulin_1_sf, EGF_dom, 6-blade_b-propeller_TolB-like, Growth_fac_rcpt_cys_sf, GFP, G2_nidogen/fibulin_G2F, EGF-like_Ca-bd_dom, EGF-like_dom, Thyroglobulin_1, EGF-type_Asp/Asn_hydroxyl_site	FALSE	FALSE
14	52068767	52068994	NID2	ENSG00000087303	ENST00000617139	ENSE00003723113	52068767	52069228	1	-1	0						IPR036857, IPR026823, IPR024731, IPR018097, IPR011042, IPR009017, IPR006605, IPR001881, IPR000742, IPR000716, IPR000152	Thyroglobulin_1_sf, cEGF, EGF_dom, EGF_Ca-bd_CS, 6-blade_b-propeller_TolB-like, GFP, G2_nidogen/fibulin_G2F, EGF-like_Ca-bd_dom, EGF-like_dom, Thyroglobulin_1, EGF-type_Asp/Asn_hydroxyl_site	FALSE	FALSE
14	52068020	52068163	NID2	ENSG00000087303	ENST00000617139	ENSE00003719023	52068020	52068163	2	0	0	TRUE					IPR036857, IPR026823, IPR024731, IPR018097, IPR011042, IPR009017, IPR006605, IPR001881, IPR000742, IPR000716, IPR000152	Thyroglobulin_1_sf, cEGF, EGF_dom, EGF_Ca-bd_CS, 6-blade_b-propeller_TolB-like, GFP, G2_nidogen/fibulin_G2F, EGF-like_Ca-bd_dom, EGF-like_dom, Thyroglobulin_1, EGF-type_Asp/Asn_hydroxyl_site	FALSE	FALSE
14	52042105	52042339	NID2	ENSG00000087303	ENST00000617139	ENSE00003754471	52042105	52042339	3	0	1						IPR036857, IPR026823, IPR024731, IPR018097, IPR011042, IPR009017, IPR006605, IPR001881, IPR000742, IPR000716, IPR000152	Thyroglobulin_1_sf, cEGF, EGF_dom, EGF_Ca-bd_CS, 6-blade_b-propeller_TolB-like, GFP, G2_nidogen/fibulin_G2F, EGF-like_Ca-bd_dom, EGF-like_dom, Thyroglobulin_1, EGF-type_Asp/Asn_hydroxyl_site	FALSE	FALSE
14	52005486	52005496	NID2	ENSG00000087303	ENST00000617139	ENSE00001350350	52004803	52005496	18	1	-1						IPR036857, IPR026823, IPR024731, IPR018097, IPR011042, IPR009017, IPR006605, IPR001881, IPR000742, IPR000716, IPR000152	Thyroglobulin_1_sf, cEGF, EGF_dom, EGF_Ca-bd_CS, 6-blade_b-propeller_TolB-like, GFP, G2_nidogen/fibulin_G2F, EGF-like_Ca-bd_dom, EGF-like_dom, Thyroglobulin_1, EGF-type_Asp/Asn_hydroxyl_site	FALSE	FALSE
14	103847299	103847307	PPP1R13B	ENSG00000088808	ENST00000202556	ENSE00002700292	103847299	103847575	1	-1	0						IPR036770, IPR036028, IPR029071, IPR028319, IPR020683, IPR002110	Ankyrin_rpt-contain_sf, SH3-like_dom_sf, Ubiquitin-like_domsf, ASPP_1, Ankyrin_rpt-contain_dom, Ankyrin_rpt	FALSE	FALSE
14	103797371	103797518	PPP1R13B	ENSG00000088808	ENST00000202556	ENSE00003755331	103797371	103797518	2	0	1						IPR036770, IPR036028, IPR029071, IPR028319, IPR020683, IPR002110	Ankyrin_rpt-contain_sf, SH3-like_dom_sf, Ubiquitin-like_domsf, ASPP_1, Ankyrin_rpt-contain_dom, Ankyrin_rpt	FALSE	FALSE
14	103784795	103784914	PPP1R13B	ENSG00000088808	ENST00000202556	ENSE00003562059	103784795	103784914	3	1	1		TRUE				IPR036770, IPR036028, IPR029071, IPR028319, IPR020683, IPR002110	Ankyrin_rpt-contain_sf, SH3-like_dom_sf, Ubiquitin-like_domsf, ASPP_1, Ankyrin_rpt-contain_dom, Ankyrin_rpt	FALSE	FALSE
14	103778745	103778821	PPP1R13B	ENSG00000088808	ENST00000202556	ENSE00003564884	103778745	103778821	4	1	0						IPR036770, IPR036028, IPR029071, IPR028319, IPR020683, IPR002110	Ankyrin_rpt-contain_sf, SH3-like_dom_sf, Ubiquitin-like_domsf, ASPP_1, Ankyrin_rpt-contain_dom, Ankyrin_rpt	FALSE	FALSE
14	103757650	103757751	PPP1R13B	ENSG00000088808	ENST00000202556	ENSE00003607400	103757650	103757751	5	0	0	TRUE					IPR036770, IPR036028, IPR029071, IPR028319, IPR020683, IPR002110	Ankyrin_rpt-contain_sf, SH3-like_dom_sf, Ubiquitin-like_domsf, ASPP_1, Ankyrin_rpt-contain_dom, Ankyrin_rpt	FALSE	FALSE
14	103754070	103754244	PPP1R13B	ENSG00000088808	ENST00000202556	ENSE00003565537	103754070	103754244	6	0	1						IPR036770, IPR036028, IPR029071, IPR028319, IPR020683, IPR002110	Ankyrin_rpt-contain_sf, SH3-like_dom_sf, Ubiquitin-like_domsf, ASPP_1, Ankyrin_rpt-contain_dom, Ankyrin_rpt	FALSE	FALSE
14	103753000	103753196	PPP1R13B	ENSG00000088808	ENST00000202556	ENSE00003549487	103753000	103753196	7	1	0						IPR036770, IPR036028, IPR029071, IPR028319, IPR020683, IPR002110	Ankyrin_rpt-contain_sf, SH3-like_dom_sf, Ubiquitin-like_domsf, ASPP_1, Ankyrin_rpt-contain_dom, Ankyrin_rpt	FALSE	FALSE
14	103749794	103749934	PPP1R13B	ENSG00000088808	ENST00000202556	ENSE00003520459	103749794	103749934	8	0	0	TRUE					IPR036770, IPR036028, IPR029071, IPR028319, IPR020683, IPR002110	Ankyrin_rpt-contain_sf, SH3-like_dom_sf, Ubiquitin-like_domsf, ASPP_1, Ankyrin_rpt-contain_dom, Ankyrin_rpt	FALSE	FALSE
14	103746373	103746553	PPP1R13B	ENSG00000088808	ENST00000202556	ENSE00003557672	103746373	103746553	9	0	1						IPR036770, IPR036028, IPR029071, IPR028319, IPR020683, IPR002110	Ankyrin_rpt-contain_sf, SH3-like_dom_sf, Ubiquitin-like_domsf, ASPP_1, Ankyrin_rpt-contain_dom, Ankyrin_rpt	FALSE	FALSE
14	103742654	103742823	PPP1R13B	ENSG00000088808	ENST00000202556	ENSE00003535121	103742654	103742823	10	1	0						IPR036770, IPR036028, IPR029071, IPR028319, IPR020683, IPR002110	Ankyrin_rpt-contain_sf, SH3-like_dom_sf, Ubiquitin-like_domsf, ASPP_1, Ankyrin_rpt-contain_dom, Ankyrin_rpt	FALSE	FALSE
14	103741790	103742291	PPP1R13B	ENSG00000088808	ENST00000202556	ENSE00003569285	103741790	103742291	11	0	1						IPR036770, IPR036028, IPR029071, IPR028319, IPR020683, IPR002110	Ankyrin_rpt-contain_sf, SH3-like_dom_sf, Ubiquitin-like_domsf, ASPP_1, Ankyrin_rpt-contain_dom, Ankyrin_rpt	FALSE	FALSE
14	103739824	103740593	PPP1R13B	ENSG00000088808	ENST00000202556	ENSE00003497209	103739824	103740593	12	1	0						IPR036770, IPR036028, IPR029071, IPR028319, IPR020683, IPR002110	Ankyrin_rpt-contain_sf, SH3-like_dom_sf, Ubiquitin-like_domsf, ASPP_1, Ankyrin_rpt-contain_dom, Ankyrin_rpt	FALSE	FALSE
14	103738886	103739023	PPP1R13B	ENSG00000088808	ENST00000202556	ENSE00003687740	103738886	103739023	13	0	0	TRUE					IPR036770, IPR036028, IPR029071, IPR028319, IPR020683, IPR002110	Ankyrin_rpt-contain_sf, SH3-like_dom_sf, Ubiquitin-like_domsf, ASPP_1, Ankyrin_rpt-contain_dom, Ankyrin_rpt	FALSE	FALSE
14	103738679	103738812	PPP1R13B	ENSG00000088808	ENST00000202556	ENSE00003540375	103738679	103738812	14	0	2						IPR036770, IPR036028, IPR029071, IPR028319, IPR020683, IPR002110	Ankyrin_rpt-contain_sf, SH3-like_dom_sf, Ubiquitin-like_domsf, ASPP_1, Ankyrin_rpt-contain_dom, Ankyrin_rpt	FALSE	FALSE
14	103737694	103737860	PPP1R13B	ENSG00000088808	ENST00000202556	ENSE00003496345	103737694	103737860	15	2	1						IPR036770, IPR036028, IPR029071, IPR028319, IPR020683, IPR002110	Ankyrin_rpt-contain_sf, SH3-like_dom_sf, Ubiquitin-like_domsf, ASPP_1, Ankyrin_rpt-contain_dom, Ankyrin_rpt	FALSE	FALSE
14	103736003	103736202	PPP1R13B	ENSG00000088808	ENST00000202556	ENSE00003497360	103736003	103736202	16	1	0						IPR036770, IPR036028, IPR029071, IPR028319, IPR020683, IPR002110	Ankyrin_rpt-contain_sf, SH3-like_dom_sf, Ubiquitin-like_domsf, ASPP_1, Ankyrin_rpt-contain_dom, Ankyrin_rpt	FALSE	FALSE
14	103735154	103735195	PPP1R13B	ENSG00000088808	ENST00000202556	ENSE00003834392	103733195	103735195	17	0	-1						IPR036770, IPR036028, IPR029071, IPR028319, IPR020683, IPR002110	Ankyrin_rpt-contain_sf, SH3-like_dom_sf, Ubiquitin-like_domsf, ASPP_1, Ankyrin_rpt-contain_dom, Ankyrin_rpt	FALSE	FALSE
14	103847299	103847307	PPP1R13B	ENSG00000088808	ENST00000553739	ENSE00002468246	103847299	103847487	1	-1	0						IPR029071	Ubiquitin-like_domsf	FALSE	FALSE
14	103794577	103794663	PPP1R13B	ENSG00000088808	ENST00000553739	ENSE00002432263	103794577	103794663	3	1	1						IPR029071	Ubiquitin-like_domsf	FALSE	FALSE
14	103778755	103778821	PPP1R13B	ENSG00000088808	ENST00000553739	ENSE00002433051	103778755	103778821	5	1	2						IPR029071	Ubiquitin-like_domsf	FALSE	FALSE
14			PPP1R13B	ENSG00000088808	ENST00000555734	ENSE00002523195	103847008	103847063	1	-1	-1						IPR029071	Ubiquitin-like_domsf	FALSE	FALSE
14	103757649	103757751	PPP1R13B	ENSG00000088808	ENST00000555734	ENSE00002431285	103757649	103757751	5	0	1						IPR029071	Ubiquitin-like_domsf	FALSE	FALSE
14	103746373	103746488	PPP1R13B	ENSG00000088808	ENST00000556597	ENSE00003560909	103746373	103746488	1	2	1
14	103736127	103736202	PPP1R13B	ENSG00000088808	ENST00000556597	ENSE00003493794	103736003	103736202	7	2	-1
14			PPP1R13B	ENSG00000088808	ENST00000556597	ENSE00001758221	103733753	103735195	8	-1	-1
14	103846775	103846780	PPP1R13B	ENSG00000088808	ENST00000557082	ENSE00002517958	103846775	103846885	1	-1	0
14	103764462	103764479	PPP1R13B	ENSG00000088808	ENST00000557082	ENSE00002503531	103763863	103764479	5	0	-1
14			PPP1R13B	ENSG00000088808	ENST00000557082	ENSE00003477049	103757650	103757751	6	-1	-1				TRUE
14			PPP1R13B	ENSG00000088808	ENST00000557082	ENSE00003528108	103754070	103754244	7	-1	-1				TRUE
14			PPP1R13B	ENSG00000088808	ENST00000557082	ENSE00003604357	103753000	103753196	8	-1	-1				TRUE
14			PPP1R13B	ENSG00000088808	ENST00000557082	ENSE00003672142	103749794	103749934	9	-1	-1				TRUE
14			PPP1R13B	ENSG00000088808	ENST00000557082	ENSE00003553933	103746373	103746553	10	-1	-1				TRUE
14			PPP1R13B	ENSG00000088808	ENST00000557082	ENSE00003527721	103742654	103742823	11	-1	-1				TRUE
14			PPP1R13B	ENSG00000088808	ENST00000557082	ENSE00003653509	103741790	103742291	12	-1	-1				TRUE
14			PPP1R13B	ENSG00000088808	ENST00000557082	ENSE00003581350	103739824	103740593	13	-1	-1				TRUE
14			PPP1R13B	ENSG00000088808	ENST00000557082	ENSE00003570605	103738886	103739023	14	-1	-1				TRUE
14			PPP1R13B	ENSG00000088808	ENST00000557082	ENSE00003656419	103738679	103738812	15	-1	-1				TRUE
14			PPP1R13B	ENSG00000088808	ENST00000557082	ENSE00003512921	103737694	103737860	16	-1	-1				TRUE
14			PPP1R13B	ENSG00000088808	ENST00000557082	ENSE00003489681	103736003	103736202	17	-1	-1				TRUE
14			PPP1R13B	ENSG00000088808	ENST00000557082	ENSE00002430532	103734892	103735195	18	-1	-1
14	103797371	103797488	PPP1R13B	ENSG00000088808	ENST00000647748	ENSE00003833682	103797371	103797488	1	0	1						IPR036770, IPR036028, IPR029071, IPR028319, IPR020683, IPR002110	Ankyrin_rpt-contain_sf, SH3-like_dom_sf, Ubiquitin-like_domsf, ASPP_1, Ankyrin_rpt-contain_dom, Ankyrin_rpt	FALSE	FALSE
14	103754070	103754238	PPP1R13B	ENSG00000088808	ENST00000647748	ENSE00003840469	103754070	103754238	5	0	1						IPR036770, IPR036028, IPR029071, IPR028319, IPR020683, IPR002110	Ankyrin_rpt-contain_sf, SH3-like_dom_sf, Ubiquitin-like_domsf, ASPP_1, Ankyrin_rpt-contain_dom, Ankyrin_rpt	FALSE	FALSE
14	94026538	94026540	OTUB2	ENSG00000089723	ENST00000203664	ENSE00002438899	94026340	94026540	1	-1	0						IPR042468, IPR042467, IPR038765, IPR030299, IPR019400, IPR016615	Peptidase_C65_otubain_sub1, Peptidase_C65_otubain_sub2, Papain-like_cys_pep_sf, OTUB2, Peptidase_C65_otubain, Otubain	FALSE	FALSE
14	94037380	94037475	OTUB2	ENSG00000089723	ENST00000203664	ENSE00000808725	94037380	94037475	2	0	0	TRUE					IPR042468, IPR042467, IPR038765, IPR030299, IPR019400, IPR016615	Peptidase_C65_otubain_sub1, Peptidase_C65_otubain_sub2, Papain-like_cys_pep_sf, OTUB2, Peptidase_C65_otubain, Otubain	FALSE	FALSE
14	94038963	94039081	OTUB2	ENSG00000089723	ENST00000203664	ENSE00000659975	94038963	94039081	3	0	2						IPR042468, IPR042467, IPR038765, IPR030299, IPR019400, IPR016615	Peptidase_C65_otubain_sub1, Peptidase_C65_otubain_sub2, Papain-like_cys_pep_sf, OTUB2, Peptidase_C65_otubain, Otubain	FALSE	FALSE
14	94043971	94044055	OTUB2	ENSG00000089723	ENST00000203664	ENSE00000659976	94043971	94044055	4	2	0						IPR042468, IPR042467, IPR038765, IPR030299, IPR019400, IPR016615	Peptidase_C65_otubain_sub1, Peptidase_C65_otubain_sub2, Papain-like_cys_pep_sf, OTUB2, Peptidase_C65_otubain, Otubain	FALSE	FALSE
14	94044586	94044780	OTUB2	ENSG00000089723	ENST00000203664	ENSE00001174850	94044586	94044780	5	0	0	TRUE					IPR042468, IPR042467, IPR038765, IPR030299, IPR019400, IPR016615	Peptidase_C65_otubain_sub1, Peptidase_C65_otubain_sub2, Papain-like_cys_pep_sf, OTUB2, Peptidase_C65_otubain, Otubain	FALSE	FALSE
14	94045716	94045922	OTUB2	ENSG00000089723	ENST00000203664	ENSE00001402552	94045716	94048930	6	0	-1						IPR042468, IPR042467, IPR038765, IPR030299, IPR019400, IPR016615	Peptidase_C65_otubain_sub1, Peptidase_C65_otubain_sub2, Papain-like_cys_pep_sf, OTUB2, Peptidase_C65_otubain, Otubain	FALSE	FALSE
14	94026538	94026540	OTUB2	ENSG00000089723	ENST00000553723	ENSE00001011094	94026378	94026540	1	-1	0						IPR042468, IPR042467, IPR038765, IPR030299, IPR019400	Peptidase_C65_otubain_sub1, Peptidase_C65_otubain_sub2, Papain-like_cys_pep_sf, OTUB2, Peptidase_C65_otubain	FALSE	FALSE
14	94038963	94039085	OTUB2	ENSG00000089723	ENST00000553723	ENSE00002434675	94038963	94039411	3	0	-1						IPR042468, IPR042467, IPR038765, IPR030299, IPR019400	Peptidase_C65_otubain_sub1, Peptidase_C65_otubain_sub2, Papain-like_cys_pep_sf, OTUB2, Peptidase_C65_otubain	FALSE	FALSE
14			DDX24	ENSG00000089737	ENST00000330836	ENSE00003728065	94081119	94081183	1	-1	-1				TRUE		IPR027417, IPR014001, IPR011545, IPR001650	P-loop_NTPase, Helicase_ATP-bd, DEAD/DEAH_box_helicase_dom, Helicase_C	FALSE	FALSE
14	94079235	94079742	DDX24	ENSG00000089737	ENST00000330836	ENSE00003754447	94079235	94079747	2	-1	1						IPR027417, IPR014001, IPR011545, IPR001650	P-loop_NTPase, Helicase_ATP-bd, DEAD/DEAH_box_helicase_dom, Helicase_C	FALSE	FALSE
14	94079025	94079069	DDX24	ENSG00000089737	ENST00000330836	ENSE00003741584	94079025	94079069	3	1	1		TRUE				IPR027417, IPR014001, IPR011545, IPR001650	P-loop_NTPase, Helicase_ATP-bd, DEAD/DEAH_box_helicase_dom, Helicase_C	FALSE	FALSE
14	94062097	94062621	DDX24	ENSG00000089737	ENST00000330836	ENSE00003691250	94062097	94062621	4	1	1		TRUE				IPR027417, IPR014014, IPR014001, IPR011545, IPR001650	P-loop_NTPase, RNA_helicase_DEAD_Q_motif, Helicase_ATP-bd, DEAD/DEAH_box_helicase_dom, Helicase_C	FALSE	FALSE
14	94060913	94061066	DDX24	ENSG00000089737	ENST00000330836	ENSE00003470633	94060913	94061066	5	1	2						IPR027417, IPR014014, IPR014001, IPR011545, IPR001650	P-loop_NTPase, RNA_helicase_DEAD_Q_motif, Helicase_ATP-bd, DEAD/DEAH_box_helicase_dom, Helicase_C	FALSE	FALSE
14	94060098	94060613	DDX24	ENSG00000089737	ENST00000330836	ENSE00003506896	94060098	94060613	6	2	2			TRUE			IPR027417, IPR014014, IPR014001, IPR011545, IPR001650	P-loop_NTPase, RNA_helicase_DEAD_Q_motif, Helicase_ATP-bd, DEAD/DEAH_box_helicase_dom, Helicase_C	FALSE	FALSE
14	94057822	94057897	DDX24	ENSG00000089737	ENST00000330836	ENSE00000659982	94057822	94057897	7	2	0						IPR027417, IPR014014, IPR014001, IPR011545, IPR001650	P-loop_NTPase, RNA_helicase_DEAD_Q_motif, Helicase_ATP-bd, DEAD/DEAH_box_helicase_dom, Helicase_C	FALSE	FALSE
14	94054996	94055184	DDX24	ENSG00000089737	ENST00000330836	ENSE00000659981	94054996	94055184	8	0	0	TRUE					IPR027417, IPR014014, IPR014001, IPR011545, IPR001650	P-loop_NTPase, RNA_helicase_DEAD_Q_motif, Helicase_ATP-bd, DEAD/DEAH_box_helicase_dom, Helicase_C	FALSE	FALSE
14	94052998	94053127	DDX24	ENSG00000089737	ENST00000330836	ENSE00003496121	94052998	94053127	9	0	1						IPR027417, IPR014014, IPR014001, IPR011545, IPR001650	P-loop_NTPase, RNA_helicase_DEAD_Q_motif, Helicase_ATP-bd, DEAD/DEAH_box_helicase_dom, Helicase_C	FALSE	FALSE
14	94051191	94051462	DDX24	ENSG00000089737	ENST00000330836	ENSE00003656089	94050938	94051462	10	1	-1						IPR027417, IPR014001, IPR011545, IPR001650	P-loop_NTPase, Helicase_ATP-bd, DEAD/DEAH_box_helicase_dom, Helicase_C	FALSE	FALSE
14	94062097	94062589	DDX24	ENSG00000089737	ENST00000544005	ENSE00003543769	94062097	94062621	2	-1	1						IPR027417, IPR014001, IPR011545, IPR001650	P-loop_NTPase, Helicase_ATP-bd, DEAD/DEAH_box_helicase_dom, Helicase_C	FALSE	FALSE
14	94051191	94051462	DDX24	ENSG00000089737	ENST00000544005	ENSE00002219857	94050923	94051462	8	1	-1						IPR027417, IPR014001, IPR011545, IPR001650	P-loop_NTPase, Helicase_ATP-bd, DEAD/DEAH_box_helicase_dom, Helicase_C	FALSE	FALSE
14	94079025	94079613	DDX24	ENSG00000089737	ENST00000555054	ENSE00002256001	94079025	94079621	2	-1	1						IPR027417, IPR014014, IPR014001, IPR011545, IPR001650	P-loop_NTPase, RNA_helicase_DEAD_Q_motif, Helicase_ATP-bd, DEAD/DEAH_box_helicase_dom, Helicase_C	FALSE	FALSE
14	94051191	94051462	DDX24	ENSG00000089737	ENST00000555054	ENSE00002515628	94050965	94051462	9	1	-1						IPR027417, IPR014014, IPR014001, IPR011545, IPR001650	P-loop_NTPase, RNA_helicase_DEAD_Q_motif, Helicase_ATP-bd, DEAD/DEAH_box_helicase_dom, Helicase_C	FALSE	FALSE
14			DDX24	ENSG00000089737	ENST00000621632	ENSE00002215176	94081119	94081202	1	-1	-1				TRUE		IPR027417, IPR014001, IPR011545, IPR001650, IPR000629, IPR027417, IPR014014, IPR014001, IPR011545, IPR001650	P-loop_NTPase, Helicase_ATP-bd, DEAD/DEAH_box_helicase_dom, Helicase_C, RNA-helicase_DEAD-box_CS, P-loop_NTPase, RNA_helicase_DEAD_Q_motif, Helicase_ATP-bd, DEAD/DEAH_box_helicase_dom, Helicase_C	FALSE	FALSE
14	94079025	94079742	DDX24	ENSG00000089737	ENST00000621632	ENSE00003659242	94079025	94079747	2	-1	1						IPR027417, IPR014014, IPR014001, IPR011545, IPR001650	P-loop_NTPase, RNA_helicase_DEAD_Q_motif, Helicase_ATP-bd, DEAD/DEAH_box_helicase_dom, Helicase_C	FALSE	FALSE
14	94051191	94051462	DDX24	ENSG00000089737	ENST00000621632	ENSE00003746521	94048287	94051462	9	1	-1						IPR027417, IPR014014, IPR014001, IPR011545, IPR001650	P-loop_NTPase, RNA_helicase_DEAD_Q_motif, Helicase_ATP-bd, DEAD/DEAH_box_helicase_dom, Helicase_C	FALSE	FALSE
14	94062205	94062219	DDX24	ENSG00000089737	ENST00000622786	ENSE00003725542	94062205	94062253	1	-1	0						IPR027417, IPR014001, IPR011545, IPR001650	P-loop_NTPase, Helicase_ATP-bd, DEAD/DEAH_box_helicase_dom, Helicase_C	FALSE	FALSE
14	94062097	94062202	DDX24	ENSG00000089737	ENST00000622786	ENSE00003744501	94062097	94062202	2	0	1						IPR027417, IPR014001, IPR011545, IPR001650	P-loop_NTPase, Helicase_ATP-bd, DEAD/DEAH_box_helicase_dom, Helicase_C	FALSE	FALSE
14	94051191	94051462	DDX24	ENSG00000089737	ENST00000622786	ENSE00003741547	94050953	94051462	8	1	-1						IPR027417, IPR014001, IPR011545, IPR001650	P-loop_NTPase, Helicase_ATP-bd, DEAD/DEAH_box_helicase_dom, Helicase_C	FALSE	FALSE
14			DDX24	ENSG00000089737	ENST00000640432	ENSE00003807511	94081119	94081212	1	-1	-1				TRUE		IPR027417, IPR014001, IPR011545, IPR001650	P-loop_NTPase, Helicase_ATP-bd, DEAD/DEAH_box_helicase_dom, Helicase_C	FALSE	FALSE
14			DDX24	ENSG00000089737	ENST00000640432	ENSE00003681789	94079025	94079747	2	-1	-1						IPR027417, IPR014001, IPR011545, IPR001650	P-loop_NTPase, Helicase_ATP-bd, DEAD/DEAH_box_helicase_dom, Helicase_C	FALSE	FALSE
14	94051340	94051462	DDX24	ENSG00000089737	ENST00000640432	ENSE00003805364	94051340	94051462	9	1	1						IPR027417, IPR014001, IPR011545, IPR001650	P-loop_NTPase, Helicase_ATP-bd, DEAD/DEAH_box_helicase_dom, Helicase_C	FALSE	FALSE
14	94051020	94051069	DDX24	ENSG00000089737	ENST00000640432	ENSE00003809040	94051020	94051069	10	1	0						IPR027417, IPR014001, IPR011545, IPR001650	P-loop_NTPase, Helicase_ATP-bd, DEAD/DEAH_box_helicase_dom, Helicase_C	FALSE	FALSE
14			ZBTB25	ENSG00000089775	ENST00000394715	ENSE00001519339	64504487	64504584	1	-1	-1						IPR036236, IPR013087, IPR011333	Znf_C2H2_sf, Znf_C2H2_type, SKP1/BTB/POZ_sf	FALSE	FALSE
14			ZBTB25	ENSG00000089775	ENST00000394715	ENSE00001519338	64502901	64503127	2	-1	-1				TRUE		IPR036236, IPR013087, IPR011333	Znf_C2H2_sf, Znf_C2H2_type, SKP1/BTB/POZ_sf	FALSE	FALSE
14			ZBTB25	ENSG00000089775	ENST00000394715	ENSE00001519336	64502569	64502815	3	-1	-1				TRUE		IPR036236, IPR013087, IPR011333	Znf_C2H2_sf, Znf_C2H2_type, SKP1/BTB/POZ_sf	FALSE	FALSE
14			ZBTB25	ENSG00000089775	ENST00000394715	ENSE00001796822	64499441	64499563	4	-1	-1				TRUE		IPR036236, IPR013087, IPR011333	Znf_C2H2_sf, Znf_C2H2_type, SKP1/BTB/POZ_sf	FALSE	FALSE
14	64490361	64490533	ZBTB25	ENSG00000089775	ENST00000394715	ENSE00000658429	64490361	64490540	5	-1	2						IPR011333	SKP1/BTB/POZ_sf	FALSE	FALSE
14	64486923	64488057	ZBTB25	ENSG00000089775	ENST00000394715	ENSE00000867598	64486839	64488057	6	2	-1						IPR036236, IPR013087, IPR011333	Znf_C2H2_sf, Znf_C2H2_type, SKP1/BTB/POZ_sf	FALSE	FALSE
14			ZBTB25	ENSG00000089775	ENST00000555220	ENSE00002498338	64504487	64505213	1	-1	-1						IPR011333	SKP1/BTB/POZ_sf	FALSE	FALSE
14	64449551	64449638	ZBTB25	ENSG00000089775	ENST00000555220	ENSE00002513522	64449106	64449638	3	2	-1						IPR011333	SKP1/BTB/POZ_sf	FALSE	FALSE
14	64490361	64490533	ZBTB25	ENSG00000089775	ENST00000555424	ENSE00002536152	64490361	64490533	1	0	2						IPR013087, IPR011333	Znf_C2H2_type, SKP1/BTB/POZ_sf	FALSE	FALSE
14	64487114	64487196	ZBTB25	ENSG00000089775	ENST00000555424	ENSE00002475530	64487114	64487196	2	2	1						IPR013087, IPR011333	Znf_C2H2_type, SKP1/BTB/POZ_sf	FALSE	FALSE
14	64449610	64449638	ZBTB25	ENSG00000089775	ENST00000555424	ENSE00002454312	64449330	64449638	3	1	-1						IPR013087, IPR011333	Znf_C2H2_type, SKP1/BTB/POZ_sf	FALSE	FALSE
14			ZBTB25	ENSG00000089775	ENST00000608382	ENSE00001319158	64503661	64503838	1	-1	-1						IPR036236, IPR013087, IPR011333	Znf_C2H2_sf, Znf_C2H2_type, SKP1/BTB/POZ_sf	FALSE	FALSE
14	64486923	64488057	ZBTB25	ENSG00000089775	ENST00000608382	ENSE00003709408	64478051	64488057	3	2	-1						IPR036236, IPR013087, IPR011333	Znf_C2H2_sf, Znf_C2H2_type, SKP1/BTB/POZ_sf	FALSE	FALSE
14	102592887	102593187	RCOR1	ENSG00000089902	ENST00000262241	ENSE00001420913	102592649	102593187	1	-1	1						IPR017884, IPR009057, IPR001005	SANT_dom, Homeobox-like_sf, SANT/Myb	FALSE	FALSE
14	102593266	102593325	RCOR1	ENSG00000089902	ENST00000262241	ENSE00000660501	102593266	102593325	2	1	1		TRUE				IPR017884, IPR009057, IPR001005	SANT_dom, Homeobox-like_sf, SANT/Myb	FALSE	FALSE
14	102681895	102681978	RCOR1	ENSG00000089902	ENST00000262241	ENSE00000870514	102681895	102681978	3	1	1		TRUE				IPR017884, IPR009057, IPR001005	SANT_dom, Homeobox-like_sf, SANT/Myb	FALSE	FALSE
14	102701278	102701330	RCOR1	ENSG00000089902	ENST00000262241	ENSE00001678988	102701278	102701330	4	1	0						IPR017884, IPR009057, IPR001005	SANT_dom, Homeobox-like_sf, SANT/Myb	FALSE	FALSE
14	102707351	102707512	RCOR1	ENSG00000089902	ENST00000262241	ENSE00001719953	102707351	102707512	5	0	0	TRUE					IPR017884, IPR009057, IPR001005	SANT_dom, Homeobox-like_sf, SANT/Myb	FALSE	FALSE
14	102708465	102708583	RCOR1	ENSG00000089902	ENST00000262241	ENSE00000660506	102708465	102708583	6	0	2						IPR017884, IPR009057, IPR001005	SANT_dom, Homeobox-like_sf, SANT/Myb	FALSE	FALSE
14	102710935	102711013	RCOR1	ENSG00000089902	ENST00000262241	ENSE00000870515	102710935	102711013	7	2	0						IPR017884, IPR009057, IPR001005	SANT_dom, Homeobox-like_sf, SANT/Myb	FALSE	FALSE
14	102714423	102714617	RCOR1	ENSG00000089902	ENST00000262241	ENSE00000660508	102714423	102714617	8	0	0	TRUE					IPR017884, IPR009057, IPR001005	SANT_dom, Homeobox-like_sf, SANT/Myb	FALSE	FALSE
14	102721007	102721084	RCOR1	ENSG00000089902	ENST00000262241	ENSE00000660509	102721007	102721084	9	0	0	TRUE					IPR017884, IPR009057, IPR001005	SANT_dom, Homeobox-like_sf, SANT/Myb	FALSE	FALSE
14	102721320	102721377	RCOR1	ENSG00000089902	ENST00000262241	ENSE00000660510	102721320	102721377	10	0	1						IPR017884, IPR009057, IPR001005	SANT_dom, Homeobox-like_sf, SANT/Myb	FALSE	FALSE
14	102722187	102722416	RCOR1	ENSG00000089902	ENST00000262241	ENSE00003552664	102722187	102722416	11	1	0						IPR017884, IPR009057, IPR001005	SANT_dom, Homeobox-like_sf, SANT/Myb	FALSE	FALSE
14	102726468	102726506	RCOR1	ENSG00000089902	ENST00000262241	ENSE00001152549	102726468	102730561	12	0	-1						IPR017884, IPR009057, IPR001005	SANT_dom, Homeobox-like_sf, SANT/Myb	FALSE	FALSE
14			GPATCH2L	ENSG00000089916	ENST00000261530	ENSE00002533901	76151922	76151991	1	-1	-1				TRUE
14	76154364	76155025	GPATCH2L	ENSG00000089916	ENST00000261530	ENSE00003567699	76154354	76155025	2	-1	2
14	76166663	76166727	GPATCH2L	ENSG00000089916	ENST00000261530	ENSE00003686420	76166663	76166727	3	2	1
14	76171843	76172019	GPATCH2L	ENSG00000089916	ENST00000261530	ENSE00003617322	76171843	76172019	4	1	1		TRUE
14	76173546	76173625	GPATCH2L	ENSG00000089916	ENST00000261530	ENSE00003535064	76173546	76173625	5	1	0
14	76176623	76176690	GPATCH2L	ENSG00000089916	ENST00000261530	ENSE00003642677	76176623	76176690	6	0	2
14	76177988	76178042	GPATCH2L	ENSG00000089916	ENST00000261530	ENSE00003641979	76177988	76178042	7	2	0
14	76180764	76180849	GPATCH2L	ENSG00000089916	ENST00000261530	ENSE00003639267	76180764	76180849	8	0	2
14	76195878	76195972	GPATCH2L	ENSG00000089916	ENST00000261530	ENSE00003564900	76195878	76195972	9	2	1
14	76201691	76201851	GPATCH2L	ENSG00000089916	ENST00000261530	ENSE00002603976	76201691	76214343	10	1	-1
14			GPATCH2L	ENSG00000089916	ENST00000312858	ENSE00002494319	76151935	76151991	1	-1	-1
14	76177892	76177931	GPATCH2L	ENSG00000089916	ENST00000312858	ENSE00001351161	76177892	76177931	7	2	0
14	76201691	76201851	GPATCH2L	ENSG00000089916	ENST00000312858	ENSE00001351184	76201691	76202788	10	1	-1
14	76154364	76155025	GPATCH2L	ENSG00000089916	ENST00000556663	ENSE00002498437	76153646	76155025	1	-1	2
14	76173546	76173697	GPATCH2L	ENSG00000089916	ENST00000556663	ENSE00002474323	76173546	76174035	4	1	-1
14			GPATCH2L	ENSG00000089916	ENST00000557263	ENSE00002439026	76151922	76151975	1	-1	-1
14	76201691	76201851	GPATCH2L	ENSG00000089916	ENST00000621494	ENSE00003729805	76201691	76212803	9	1	-1
14	96502593	96502600	PAPOLA	ENSG00000090060	ENST00000216277	ENSE00002461848	96502373	96502600	1	-1	2						IPR043519, IPR014492, IPR011068, IPR007012, IPR007010	NT_sf, PolyA_polymerase, NuclTrfase_I-like_C, PolA_pol_cen_dom, PolA_pol_RNA-bd_dom	FALSE	FALSE
14	96520055	96520228	PAPOLA	ENSG00000090060	ENST00000216277	ENSE00003608506	96520055	96520228	2	2	2			TRUE			IPR043519, IPR014492, IPR011068, IPR007012, IPR007010	NT_sf, PolyA_polymerase, NuclTrfase_I-like_C, PolA_pol_cen_dom, PolA_pol_RNA-bd_dom	FALSE	FALSE
14	96521006	96521072	PAPOLA	ENSG00000090060	ENST00000216277	ENSE00003643113	96521006	96521072	3	2	0						IPR043519, IPR014492, IPR011068, IPR007012, IPR007010	NT_sf, PolyA_polymerase, NuclTrfase_I-like_C, PolA_pol_cen_dom, PolA_pol_RNA-bd_dom	FALSE	FALSE
14	96525310	96525391	PAPOLA	ENSG00000090060	ENST00000216277	ENSE00003623999	96525310	96525391	4	0	1						IPR043519, IPR014492, IPR011068, IPR007012, IPR007010	NT_sf, PolyA_polymerase, NuclTrfase_I-like_C, PolA_pol_cen_dom, PolA_pol_RNA-bd_dom	FALSE	FALSE
14	96527430	96527539	PAPOLA	ENSG00000090060	ENST00000216277	ENSE00003489764	96527430	96527539	5	1	0						IPR043519, IPR014492, IPR011068, IPR007012, IPR007010	NT_sf, PolyA_polymerase, NuclTrfase_I-like_C, PolA_pol_cen_dom, PolA_pol_RNA-bd_dom	FALSE	FALSE
14	96527953	96528006	PAPOLA	ENSG00000090060	ENST00000216277	ENSE00003597360	96527953	96528006	6	0	0	TRUE					IPR043519, IPR014492, IPR011068, IPR007012, IPR007010	NT_sf, PolyA_polymerase, NuclTrfase_I-like_C, PolA_pol_cen_dom, PolA_pol_RNA-bd_dom	FALSE	FALSE
14	96531475	96531586	PAPOLA	ENSG00000090060	ENST00000216277	ENSE00003693395	96531475	96531586	7	0	1						IPR043519, IPR014492, IPR011068, IPR007012, IPR007010	NT_sf, PolyA_polymerase, NuclTrfase_I-like_C, PolA_pol_cen_dom, PolA_pol_RNA-bd_dom	FALSE	FALSE
14	96532331	96532420	PAPOLA	ENSG00000090060	ENST00000216277	ENSE00003680280	96532331	96532420	8	1	1		TRUE				IPR043519, IPR014492, IPR011068, IPR007012, IPR007010	NT_sf, PolyA_polymerase, NuclTrfase_I-like_C, PolA_pol_cen_dom, PolA_pol_RNA-bd_dom	FALSE	FALSE
14	96532511	96532649	PAPOLA	ENSG00000090060	ENST00000216277	ENSE00003692268	96532511	96532649	9	1	2						IPR043519, IPR014492, IPR011068, IPR007012, IPR007010	NT_sf, PolyA_polymerase, NuclTrfase_I-like_C, PolA_pol_cen_dom, PolA_pol_RNA-bd_dom	FALSE	FALSE
14	96534491	96534563	PAPOLA	ENSG00000090060	ENST00000216277	ENSE00003570755	96534491	96534563	10	2	0						IPR043519, IPR014492, IPR011068, IPR007012, IPR007010	NT_sf, PolyA_polymerase, NuclTrfase_I-like_C, PolA_pol_cen_dom, PolA_pol_RNA-bd_dom	FALSE	FALSE
14	96535879	96535999	PAPOLA	ENSG00000090060	ENST00000216277	ENSE00003584860	96535879	96535999	11	0	1						IPR043519, IPR014492, IPR011068, IPR007012, IPR007010	NT_sf, PolyA_polymerase, NuclTrfase_I-like_C, PolA_pol_cen_dom, PolA_pol_RNA-bd_dom	FALSE	FALSE
14	96536976	96537060	PAPOLA	ENSG00000090060	ENST00000216277	ENSE00003548746	96536976	96537060	12	1	2						IPR043519, IPR014492, IPR011068, IPR007012, IPR007010	NT_sf, PolyA_polymerase, NuclTrfase_I-like_C, PolA_pol_cen_dom, PolA_pol_RNA-bd_dom	FALSE	FALSE
14	96542243	96542296	PAPOLA	ENSG00000090060	ENST00000216277	ENSE00003471177	96542243	96542296	13	2	2			TRUE			IPR043519, IPR014492, IPR011068, IPR007012, IPR007010	NT_sf, PolyA_polymerase, NuclTrfase_I-like_C, PolA_pol_cen_dom, PolA_pol_RNA-bd_dom	FALSE	FALSE
14	96542774	96542893	PAPOLA	ENSG00000090060	ENST00000216277	ENSE00003672681	96542774	96542893	14	2	2			TRUE			IPR043519, IPR014492, IPR011068, IPR007012, IPR007010	NT_sf, PolyA_polymerase, NuclTrfase_I-like_C, PolA_pol_cen_dom, PolA_pol_RNA-bd_dom	FALSE	FALSE
14	96544149	96544258	PAPOLA	ENSG00000090060	ENST00000216277	ENSE00003581686	96544149	96544258	15	2	1						IPR043519, IPR014492, IPR011068, IPR007012, IPR007010	NT_sf, PolyA_polymerase, NuclTrfase_I-like_C, PolA_pol_cen_dom, PolA_pol_RNA-bd_dom	FALSE	FALSE
14	96547797	96547918	PAPOLA	ENSG00000090060	ENST00000216277	ENSE00003650700	96547797	96547918	16	1	0						IPR043519, IPR014492, IPR011068, IPR007012, IPR007010	NT_sf, PolyA_polymerase, NuclTrfase_I-like_C, PolA_pol_cen_dom, PolA_pol_RNA-bd_dom	FALSE	FALSE
14	96552480	96552622	PAPOLA	ENSG00000090060	ENST00000216277	ENSE00003647632	96552480	96552622	17	0	2						IPR043519, IPR014492, IPR011068, IPR007012, IPR007010	NT_sf, PolyA_polymerase, NuclTrfase_I-like_C, PolA_pol_cen_dom, PolA_pol_RNA-bd_dom	FALSE	FALSE
14	96555847	96555947	PAPOLA	ENSG00000090060	ENST00000216277	ENSE00003595621	96555847	96555947	18	2	1						IPR043519, IPR014492, IPR011068, IPR007012, IPR007010	NT_sf, PolyA_polymerase, NuclTrfase_I-like_C, PolA_pol_cen_dom, PolA_pol_RNA-bd_dom	FALSE	FALSE
14	96556175	96556413	PAPOLA	ENSG00000090060	ENST00000216277	ENSE00003611067	96556175	96556413	19	1	0						IPR043519, IPR014492, IPR011068, IPR007012, IPR007010	NT_sf, PolyA_polymerase, NuclTrfase_I-like_C, PolA_pol_cen_dom, PolA_pol_RNA-bd_dom	FALSE	FALSE
14	96560649	96560711	PAPOLA	ENSG00000090060	ENST00000216277	ENSE00003504345	96560649	96560711	20	0	0	TRUE					IPR043519, IPR014492, IPR011068, IPR007012, IPR007010	NT_sf, PolyA_polymerase, NuclTrfase_I-like_C, PolA_pol_cen_dom, PolA_pol_RNA-bd_dom	FALSE	FALSE
14	96562819	96562893	PAPOLA	ENSG00000090060	ENST00000216277	ENSE00003515186	96562819	96562893	21	0	0	TRUE					IPR043519, IPR014492, IPR011068, IPR007012, IPR007010	NT_sf, PolyA_polymerase, NuclTrfase_I-like_C, PolA_pol_cen_dom, PolA_pol_RNA-bd_dom	FALSE	FALSE
14	96564955	96565050	PAPOLA	ENSG00000090060	ENST00000216277	ENSE00001375853	96564955	96567111	22	0	-1						IPR043519, IPR014492, IPR011068, IPR007012, IPR007010	NT_sf, PolyA_polymerase, NuclTrfase_I-like_C, PolA_pol_cen_dom, PolA_pol_RNA-bd_dom	FALSE	FALSE
14	96502593	96502600	PAPOLA	ENSG00000090060	ENST00000392990	ENSE00002437607	96502558	96502600	1	-1	2						IPR043519, IPR014492, IPR011068, IPR007012, IPR007010	NT_sf, PolyA_polymerase, NuclTrfase_I-like_C, PolA_pol_cen_dom, PolA_pol_RNA-bd_dom	FALSE	FALSE
14	96564955	96565050	PAPOLA	ENSG00000090060	ENST00000392990	ENSE00002236766	96564955	96565428	21	0	-1						IPR043519, IPR014492, IPR011068, IPR007012, IPR007010	NT_sf, PolyA_polymerase, NuclTrfase_I-like_C, PolA_pol_cen_dom, PolA_pol_RNA-bd_dom	FALSE	FALSE
14	96527442	96527539	PAPOLA	ENSG00000090060	ENST00000553461	ENSE00002507218	96527442	96527539	1	1	0						IPR043519	NT_sf	FALSE	FALSE
14	96534491	96534608	PAPOLA	ENSG00000090060	ENST00000553461	ENSE00002536014	96534491	96534889	6	2	-1						IPR043519	NT_sf	FALSE	FALSE
14	96502593	96502600	PAPOLA	ENSG00000090060	ENST00000553689	ENSE00002474080	96502398	96502600	1	-1	2
14	96531475	96531479	PAPOLA	ENSG00000090060	ENST00000553689	ENSE00003614714	96531475	96531586	5	1	-1
14			PAPOLA	ENSG00000090060	ENST00000553689	ENSE00003537159	96532331	96532420	6	-1	-1				TRUE
14			PAPOLA	ENSG00000090060	ENST00000553689	ENSE00003860159	96532511	96532649	7	-1	-1				TRUE
14			PAPOLA	ENSG00000090060	ENST00000553689	ENSE00003478061	96534491	96534563	8	-1	-1				TRUE
14			PAPOLA	ENSG00000090060	ENST00000553689	ENSE00003463640	96535879	96535999	9	-1	-1				TRUE
14			PAPOLA	ENSG00000090060	ENST00000553689	ENSE00003615180	96536976	96537060	10	-1	-1				TRUE
14			PAPOLA	ENSG00000090060	ENST00000553689	ENSE00003656329	96542243	96542296	11	-1	-1				TRUE
14			PAPOLA	ENSG00000090060	ENST00000553689	ENSE00003516027	96542774	96542893	12	-1	-1				TRUE
14			PAPOLA	ENSG00000090060	ENST00000553689	ENSE00003582802	96544149	96544258	13	-1	-1				TRUE
14			PAPOLA	ENSG00000090060	ENST00000553689	ENSE00003631837	96547797	96547918	14	-1	-1				TRUE
14			PAPOLA	ENSG00000090060	ENST00000553689	ENSE00003649364	96552480	96552622	15	-1	-1				TRUE
14			PAPOLA	ENSG00000090060	ENST00000553689	ENSE00003532922	96555847	96555947	16	-1	-1				TRUE
14			PAPOLA	ENSG00000090060	ENST00000553689	ENSE00003466313	96556175	96556413	17	-1	-1				TRUE
14			PAPOLA	ENSG00000090060	ENST00000553689	ENSE00003678247	96560649	96560711	18	-1	-1				TRUE
14			PAPOLA	ENSG00000090060	ENST00000553689	ENSE00003615391	96562819	96562893	19	-1	-1				TRUE
14			PAPOLA	ENSG00000090060	ENST00000553689	ENSE00002530591	96564955	96565048	20	-1	-1
14	96547896	96547918	PAPOLA	ENSG00000090060	ENST00000556459	ENSE00002514380	96547896	96547918	1	1	0
14	96564955	96564990	PAPOLA	ENSG00000090060	ENST00000556459	ENSE00002508419	96564955	96565407	5	0	-1
14	96502593	96502600	PAPOLA	ENSG00000090060	ENST00000556619	ENSE00002525874	96502542	96502600	1	-1	2						IPR043519, IPR007012	NT_sf, PolA_pol_cen_dom	FALSE	FALSE
14	96520964	96521072	PAPOLA	ENSG00000090060	ENST00000556619	ENSE00002446544	96520964	96521072	3	2	0						IPR043519, IPR007012	NT_sf, PolA_pol_cen_dom	FALSE	FALSE
14	96527953	96528002	PAPOLA	ENSG00000090060	ENST00000556619	ENSE00002521011	96527953	96528002	6	0	2						IPR043519, IPR007012	NT_sf, PolA_pol_cen_dom	FALSE	FALSE
14	96502593	96502600	PAPOLA	ENSG00000090060	ENST00000557320	ENSE00002457402	96502401	96502600	1	-1	2						IPR043519, IPR007012	NT_sf, PolA_pol_cen_dom	FALSE	FALSE
14	96532511	96532671	PAPOLA	ENSG00000090060	ENST00000557320	ENSE00002519294	96532511	96534885	9	1	-1						IPR043519, IPR007012	NT_sf, PolA_pol_cen_dom	FALSE	FALSE
14	96502593	96502600	PAPOLA	ENSG00000090060	ENST00000557471	ENSE00002499550	96502441	96502600	1	-1	2						IPR043519, IPR007012	NT_sf, PolA_pol_cen_dom	FALSE	FALSE
14	96531475	96531696	PAPOLA	ENSG00000090060	ENST00000557471	ENSE00002474494	96531475	96532248	7	0	-1						IPR043519, IPR007012	NT_sf, PolA_pol_cen_dom	FALSE	FALSE
14			CCNK	ENSG00000090061	ENST00000389879	ENSE00002518659	99481409	99481479	1	-1	-1				TRUE		IPR043198, IPR036915, IPR013763, IPR006671	Cyclin/Ssn8, Cyclin-like_sf, Cyclin-like, Cyclin_N	FALSE	FALSE
14	99492678	99492874	CCNK	ENSG00000090061	ENST00000389879	ENSE00003553163	99492626	99492874	2	-1	2						IPR043198, IPR036915, IPR013763, IPR006671	Cyclin/Ssn8, Cyclin-like_sf, Cyclin-like, Cyclin_N	FALSE	FALSE
14	99493514	99493595	CCNK	ENSG00000090061	ENST00000389879	ENSE00003656376	99493514	99493595	3	2	0						IPR043198, IPR036915, IPR013763, IPR006671	Cyclin/Ssn8, Cyclin-like_sf, Cyclin-like, Cyclin_N	FALSE	FALSE
14	99495498	99495629	CCNK	ENSG00000090061	ENST00000389879	ENSE00003579666	99495498	99495629	4	0	0	TRUE					IPR043198, IPR036915, IPR013763, IPR006671	Cyclin/Ssn8, Cyclin-like_sf, Cyclin-like, Cyclin_N	FALSE	FALSE
14	99500766	99500871	CCNK	ENSG00000090061	ENST00000389879	ENSE00003680020	99500766	99500871	5	0	1						IPR043198, IPR036915, IPR013763, IPR006671	Cyclin/Ssn8, Cyclin-like_sf, Cyclin-like, Cyclin_N	FALSE	FALSE
14	99501356	99501413	CCNK	ENSG00000090061	ENST00000389879	ENSE00000660284	99501356	99501413	6	1	2						IPR043198, IPR036915, IPR013763, IPR006671	Cyclin/Ssn8, Cyclin-like_sf, Cyclin-like, Cyclin_N	FALSE	FALSE
14	99502207	99502376	CCNK	ENSG00000090061	ENST00000389879	ENSE00003584025	99502207	99502376	7	2	1						IPR043198, IPR036915, IPR013763, IPR006671	Cyclin/Ssn8, Cyclin-like_sf, Cyclin-like, Cyclin_N	FALSE	FALSE
14	99502719	99502984	CCNK	ENSG00000090061	ENST00000389879	ENSE00001383836	99502719	99502984	8	1	0						IPR043198, IPR036915, IPR013763, IPR006671	Cyclin/Ssn8, Cyclin-like_sf, Cyclin-like, Cyclin_N	FALSE	FALSE
14	99503611	99503644	CCNK	ENSG00000090061	ENST00000389879	ENSE00001484271	99503611	99503644	9	0	1						IPR043198, IPR036915, IPR013763, IPR006671	Cyclin/Ssn8, Cyclin-like_sf, Cyclin-like, Cyclin_N	FALSE	FALSE
14	99507076	99507147	CCNK	ENSG00000090061	ENST00000389879	ENSE00003689557	99507076	99507147	10	1	1		TRUE				IPR043198, IPR036915, IPR013763, IPR006671	Cyclin/Ssn8, Cyclin-like_sf, Cyclin-like, Cyclin_N	FALSE	FALSE
14	99510157	99510782	CCNK	ENSG00000090061	ENST00000389879	ENSE00002528733	99510157	99512440	11	1	-1						IPR043198, IPR036915, IPR013763, IPR006671	Cyclin/Ssn8, Cyclin-like_sf, Cyclin-like, Cyclin_N	FALSE	FALSE
14			CCNK	ENSG00000090061	ENST00000555049	ENSE00002477660	99481424	99481479	1	-1	-1						IPR043198, IPR036915, IPR013763, IPR006671	Cyclin/Ssn8, Cyclin-like_sf, Cyclin-like, Cyclin_N	FALSE	FALSE
14	99534664	99534683	CCNK	ENSG00000090061	ENST00000555049	ENSE00002532119	99534664	99535044	11	1	-1						IPR043198, IPR036915, IPR013763, IPR006671	Cyclin/Ssn8, Cyclin-like_sf, Cyclin-like, Cyclin_N	FALSE	FALSE
14			CCNK	ENSG00000090061	ENST00000555842	ENSE00002454040	99481425	99481479	1	-1	-1				TRUE		IPR043198, IPR036915, IPR013763	Cyclin/Ssn8, Cyclin-like_sf, Cyclin-like	FALSE	FALSE
14			CCNK	ENSG00000090061	ENST00000555842	ENSE00002479921	99491946	99492320	2	-1	-1						IPR043198, IPR036915, IPR013763	Cyclin/Ssn8, Cyclin-like_sf, Cyclin-like	FALSE	FALSE
14	99495498	99495547	CCNK	ENSG00000090061	ENST00000555842	ENSE00002461919	99495498	99495547	5	0	2						IPR043198, IPR036915, IPR013763	Cyclin/Ssn8, Cyclin-like_sf, Cyclin-like	FALSE	FALSE
14			CCNK	ENSG00000090061	ENST00000557441	ENSE00002468193	99481412	99481614	1	-1	-1						IPR043198, IPR036915, IPR013763	Cyclin/Ssn8, Cyclin-like_sf, Cyclin-like	FALSE	FALSE
14	99502207	99502312	CCNK	ENSG00000090061	ENST00000557441	ENSE00002467430	99502207	99502312	7	2	0						IPR043198, IPR036915, IPR013763	Cyclin/Ssn8, Cyclin-like_sf, Cyclin-like	FALSE	FALSE
14			CMA1	ENSG00000092009	ENST00000206446	ENSE00003682313	24508178	24508265	1	-1	-1						IPR043504, IPR033116, IPR009003	Peptidase_S1_PA_chymotrypsin, TRYPSIN_SER, Peptidase_S1_PA	FALSE	FALSE
14	24506469	24506480	CMA1	ENSG00000092009	ENST00000206446	ENSE00003604082	24506469	24506604	2	-1	0						IPR043504, IPR033116, IPR009003	Peptidase_S1_PA_chymotrypsin, TRYPSIN_SER, Peptidase_S1_PA	FALSE	FALSE
14	24506028	24506282	CMA1	ENSG00000092009	ENST00000206446	ENSE00000654524	24506028	24506282	3	0	0	TRUE					IPR043504, IPR033116, IPR018114, IPR009003, IPR001314	Peptidase_S1_PA_chymotrypsin, TRYPSIN_SER, TRYPSIN_HIS, Peptidase_S1_PA, Peptidase_S1A	FALSE	FALSE
14	24505516	24505659	CMA1	ENSG00000092009	ENST00000206446	ENSE00001144731	24505506	24505659	4	0	-1						IPR043504, IPR033116, IPR009003	Peptidase_S1_PA_chymotrypsin, TRYPSIN_SER, Peptidase_S1_PA	FALSE	FALSE
14	24508178	24508235	CMA1	ENSG00000092009	ENST00000250378	ENSE00003460379	24508178	24508265	1	-1	1						IPR043504, IPR033116, IPR018114, IPR009003, IPR001314	Peptidase_S1_PA_chymotrypsin, TRYPSIN_SER, TRYPSIN_HIS, Peptidase_S1_PA, Peptidase_S1A	FALSE	FALSE
14	24507356	24507506	CMA1	ENSG00000092009	ENST00000250378	ENSE00001144738	24507356	24507506	2	1	2						IPR043504, IPR033116, IPR018114, IPR009003, IPR001314	Peptidase_S1_PA_chymotrypsin, TRYPSIN_SER, TRYPSIN_HIS, Peptidase_S1_PA, Peptidase_S1A	FALSE	FALSE
14	24506469	24506604	CMA1	ENSG00000092009	ENST00000250378	ENSE00003633345	24506469	24506604	3	2	0						IPR043504, IPR033116, IPR018114, IPR009003, IPR001314	Peptidase_S1_PA_chymotrypsin, TRYPSIN_SER, TRYPSIN_HIS, Peptidase_S1_PA, Peptidase_S1A	FALSE	FALSE
14	24505516	24505659	CMA1	ENSG00000092009	ENST00000250378	ENSE00001816406	24505353	24505659	5	0	-1						IPR043504, IPR033116, IPR018114, IPR009003, IPR001314	Peptidase_S1_PA_chymotrypsin, TRYPSIN_SER, TRYPSIN_HIS, Peptidase_S1_PA, Peptidase_S1A	FALSE	FALSE
14	24136263	24136301	PSME1	ENSG00000092010	ENST00000206451	ENSE00001921380	24136194	24136301	1	-1	0						IPR036997, IPR036996, IPR036252, IPR009077, IPR003186	PA28_C_sf, PA28_N_sf, Proteasome_activ_sf, Proteasome_activ_PA28, PA28_C	FALSE	FALSE
14	24136985	24137017	PSME1	ENSG00000092010	ENST00000206451	ENSE00003587474	24136985	24137017	2	0	0	TRUE					IPR036997, IPR036996, IPR036252, IPR009077, IPR003186	PA28_C_sf, PA28_N_sf, Proteasome_activ_sf, Proteasome_activ_PA28, PA28_C	FALSE	FALSE
14	24137143	24137205	PSME1	ENSG00000092010	ENST00000206451	ENSE00003562631	24137143	24137205	3	0	0	TRUE					IPR036997, IPR036996, IPR036252, IPR009077, IPR003186	PA28_C_sf, PA28_N_sf, Proteasome_activ_sf, Proteasome_activ_PA28, PA28_C	FALSE	FALSE
14	24137321	24137431	PSME1	ENSG00000092010	ENST00000206451	ENSE00003675652	24137321	24137431	4	0	0	TRUE					IPR036997, IPR036996, IPR036252, IPR009077, IPR003186	PA28_C_sf, PA28_N_sf, Proteasome_activ_sf, Proteasome_activ_PA28, PA28_C	FALSE	FALSE
14	24137520	24137565	PSME1	ENSG00000092010	ENST00000206451	ENSE00003495831	24137520	24137565	5	0	1						IPR036997, IPR036996, IPR036252, IPR009077, IPR003186	PA28_C_sf, PA28_N_sf, Proteasome_activ_sf, Proteasome_activ_PA28, PA28_C	FALSE	FALSE
14	24137700	24137797	PSME1	ENSG00000092010	ENST00000206451	ENSE00003645735	24137700	24137797	6	1	0						IPR036997, IPR036996, IPR036252, IPR009077, IPR003186	PA28_C_sf, PA28_N_sf, Proteasome_activ_sf, Proteasome_activ_PA28, PA28_C	FALSE	FALSE
14	24138049	24138117	PSME1	ENSG00000092010	ENST00000206451	ENSE00003598118	24138049	24138117	7	0	0	TRUE					IPR036997, IPR036996, IPR036252, IPR009077, IPR003186	PA28_C_sf, PA28_N_sf, Proteasome_activ_sf, Proteasome_activ_PA28, PA28_C	FALSE	FALSE
14	24138196	24138263	PSME1	ENSG00000092010	ENST00000206451	ENSE00003582584	24138196	24138263	8	0	2						IPR036997, IPR036996, IPR036252, IPR009077, IPR003186	PA28_C_sf, PA28_N_sf, Proteasome_activ_sf, Proteasome_activ_PA28, PA28_C	FALSE	FALSE
14	24138345	24138399	PSME1	ENSG00000092010	ENST00000206451	ENSE00003479901	24138345	24138399	9	2	0						IPR036997, IPR036252, IPR009077	PA28_C_sf, Proteasome_activ_sf, Proteasome_activ_PA28	FALSE	FALSE
14	24138474	24138560	PSME1	ENSG00000092010	ENST00000206451	ENSE00003515551	24138474	24138560	10	0	0	TRUE					IPR036997, IPR036252, IPR009077	PA28_C_sf, Proteasome_activ_sf, Proteasome_activ_PA28	FALSE	FALSE
14	24138736	24138816	PSME1	ENSG00000092010	ENST00000206451	ENSE00003477939	24138736	24138962	11	0	-1						IPR036997, IPR036996, IPR036252, IPR009077, IPR003186	PA28_C_sf, PA28_N_sf, Proteasome_activ_sf, Proteasome_activ_PA28, PA28_C	FALSE	FALSE
14	24136263	24136301	PSME1	ENSG00000092010	ENST00000382708	ENSE00002547752	24136200	24136301	1	-1	0						IPR036997, IPR036996, IPR036252, IPR009077, IPR003186	PA28_C_sf, PA28_N_sf, Proteasome_activ_sf, Proteasome_activ_PA28, PA28_C	FALSE	FALSE
14	24138474	24138644	PSME1	ENSG00000092010	ENST00000382708	ENSE00000940675	24138474	24138964	10	0	-1						IPR036997, IPR036996, IPR036252, IPR009077, IPR003186	PA28_C_sf, PA28_N_sf, Proteasome_activ_sf, Proteasome_activ_PA28, PA28_C	FALSE	FALSE
14	24138345	24138403	PSME1	ENSG00000092010	ENST00000558112	ENSE00003479092	24138345	24138403	5	2	1
14	24138474	24138478	PSME1	ENSG00000092010	ENST00000558112	ENSE00003605096	24138474	24138560	6	1	-1
14			PSME1	ENSG00000092010	ENST00000558112	ENSE00003589190	24138736	24138959	7	-1	-1
14			PSME1	ENSG00000092010	ENST00000559123	ENSE00002573525	24136163	24136341	1	-1	-1				TRUE		IPR036997, IPR036252, IPR009077	PA28_C_sf, Proteasome_activ_sf, Proteasome_activ_PA28	FALSE	FALSE
14			PSME1	ENSG00000092010	ENST00000559123	ENSE00003605155	24136985	24137017	2	-1	-1				TRUE		IPR036997, IPR036252, IPR009077	PA28_C_sf, Proteasome_activ_sf, Proteasome_activ_PA28	FALSE	FALSE
14			PSME1	ENSG00000092010	ENST00000559123	ENSE00003600779	24137143	24137205	3	-1	-1				TRUE		IPR036997, IPR036252, IPR009077	PA28_C_sf, Proteasome_activ_sf, Proteasome_activ_PA28	FALSE	FALSE
14			PSME1	ENSG00000092010	ENST00000559123	ENSE00003510650	24137321	24137431	4	-1	-1				TRUE		IPR036997, IPR036252, IPR009077	PA28_C_sf, Proteasome_activ_sf, Proteasome_activ_PA28	FALSE	FALSE
14			PSME1	ENSG00000092010	ENST00000559123	ENSE00003593148	24137520	24137565	5	-1	-1				TRUE		IPR036997, IPR036252, IPR009077	PA28_C_sf, Proteasome_activ_sf, Proteasome_activ_PA28	FALSE	FALSE
14			PSME1	ENSG00000092010	ENST00000559123	ENSE00003609703	24137700	24137797	6	-1	-1				TRUE		IPR036997, IPR036252, IPR009077	PA28_C_sf, Proteasome_activ_sf, Proteasome_activ_PA28	FALSE	FALSE
14			PSME1	ENSG00000092010	ENST00000559123	ENSE00003658503	24138049	24138117	7	-1	-1				TRUE		IPR036997, IPR036252, IPR009077	PA28_C_sf, Proteasome_activ_sf, Proteasome_activ_PA28	FALSE	FALSE
14	24138214	24138263	PSME1	ENSG00000092010	ENST00000559123	ENSE00003527504	24138196	24138263	8	-1	2						IPR036997, IPR036252, IPR009077	PA28_C_sf, Proteasome_activ_sf, Proteasome_activ_PA28	FALSE	FALSE
14	24138736	24138816	PSME1	ENSG00000092010	ENST00000559123	ENSE00003487049	24138736	24138959	11	0	-1						IPR036997, IPR036252, IPR009077	PA28_C_sf, Proteasome_activ_sf, Proteasome_activ_PA28	FALSE	FALSE
14	24136263	24136301	PSME1	ENSG00000092010	ENST00000561435	ENSE00002572353	24136227	24136301	1	-1	0						IPR036997, IPR036996, IPR036252, IPR009077, IPR003186	PA28_C_sf, PA28_N_sf, Proteasome_activ_sf, Proteasome_activ_PA28, PA28_C	FALSE	FALSE
14	24138474	24138568	PSME1	ENSG00000092010	ENST00000561435	ENSE00002540860	24138474	24138568	10	0	2						IPR036997, IPR036996, IPR036252, IPR009077, IPR003186	PA28_C_sf, PA28_N_sf, Proteasome_activ_sf, Proteasome_activ_PA28, PA28_C	FALSE	FALSE
14	24138736	24138760	PSME1	ENSG00000092010	ENST00000561435	ENSE00003615163	24138736	24138967	11	2	-1						IPR036997, IPR036996, IPR036252, IPR009077, IPR003186	PA28_C_sf, PA28_N_sf, Proteasome_activ_sf, Proteasome_activ_PA28, PA28_C	FALSE	FALSE
14	35121902	35121959	PPP2R3C	ENSG00000092020	ENST00000261475	ENSE00000889697	35121902	35122313	1	-1	1						IPR041534, IPR039865, IPR018247	EF-hand_13, PPP2R3C, EF_Hand_1_Ca_BS	FALSE	FALSE
14	35116610	35116737	PPP2R3C	ENSG00000092020	ENST00000261475	ENSE00003531759	35116610	35116737	2	1	0						IPR041534, IPR039865, IPR018247	EF-hand_13, PPP2R3C, EF_Hand_1_Ca_BS	FALSE	FALSE
14	35110525	35110629	PPP2R3C	ENSG00000092020	ENST00000261475	ENSE00003623775	35110525	35110629	3	0	0	TRUE					IPR041534, IPR039865, IPR018247	EF-hand_13, PPP2R3C, EF_Hand_1_Ca_BS	FALSE	FALSE
14	35109819	35109931	PPP2R3C	ENSG00000092020	ENST00000261475	ENSE00003692784	35109819	35109931	4	0	2						IPR041534, IPR039865, IPR018247	EF-hand_13, PPP2R3C, EF_Hand_1_Ca_BS	FALSE	FALSE
14	35108139	35108236	PPP2R3C	ENSG00000092020	ENST00000261475	ENSE00003787326	35108139	35108236	5	2	1						IPR041534, IPR039865, IPR018247	EF-hand_13, PPP2R3C, EF_Hand_1_Ca_BS	FALSE	FALSE
14	35107304	35107374	PPP2R3C	ENSG00000092020	ENST00000261475	ENSE00003599956	35107304	35107374	6	1	0						IPR041534, IPR039865, IPR018247	EF-hand_13, PPP2R3C, EF_Hand_1_Ca_BS	FALSE	FALSE
14	35099252	35099384	PPP2R3C	ENSG00000092020	ENST00000261475	ENSE00003562280	35099252	35099384	7	0	1						IPR041534, IPR039865, IPR018247	EF-hand_13, PPP2R3C, EF_Hand_1_Ca_BS	FALSE	FALSE
14	35096709	35096764	PPP2R3C	ENSG00000092020	ENST00000261475	ENSE00003790490	35096709	35096764	8	1	0						IPR041534, IPR039865, IPR018247	EF-hand_13, PPP2R3C, EF_Hand_1_Ca_BS	FALSE	FALSE
14	35096558	35096633	PPP2R3C	ENSG00000092020	ENST00000261475	ENSE00003554073	35096558	35096633	9	0	1						IPR041534, IPR039865, IPR018247	EF-hand_13, PPP2R3C, EF_Hand_1_Ca_BS	FALSE	FALSE
14	35095048	35095184	PPP2R3C	ENSG00000092020	ENST00000261475	ENSE00003558340	35095048	35095184	10	1	0						IPR041534, IPR039865, IPR018247	EF-hand_13, PPP2R3C, EF_Hand_1_Ca_BS	FALSE	FALSE
14	35091070	35091207	PPP2R3C	ENSG00000092020	ENST00000261475	ENSE00003679531	35091070	35091207	11	0	0	TRUE					IPR041534, IPR039865, IPR018247	EF-hand_13, PPP2R3C, EF_Hand_1_Ca_BS	FALSE	FALSE
14	35087951	35088010	PPP2R3C	ENSG00000092020	ENST00000261475	ENSE00003532390	35087951	35088010	12	0	0	TRUE					IPR041534, IPR039865, IPR018247	EF-hand_13, PPP2R3C, EF_Hand_1_Ca_BS	FALSE	FALSE
14	35085590	35085778	PPP2R3C	ENSG00000092020	ENST00000261475	ENSE00003644083	35085467	35085778	13	0	-1						IPR041534, IPR039865, IPR018247	EF-hand_13, PPP2R3C, EF_Hand_1_Ca_BS	FALSE	FALSE
14	35121902	35121959	PPP2R3C	ENSG00000092020	ENST00000554361	ENSE00002481249	35121902	35121965	1	-1	1						IPR041534, IPR039865	EF-hand_13, PPP2R3C	FALSE	FALSE
14	35109819	35109847	PPP2R3C	ENSG00000092020	ENST00000554361	ENSE00002484035	35109819	35109847	4	0	2						IPR041534, IPR039865	EF-hand_13, PPP2R3C	FALSE	FALSE
14	35121902	35121959	PPP2R3C	ENSG00000092020	ENST00000554563	ENSE00002460140	35121902	35121970	1	-1	1
14	35108207	35108236	PPP2R3C	ENSG00000092020	ENST00000554563	ENSE00003550761	35108139	35108236	4	0	-1
14			PPP2R3C	ENSG00000092020	ENST00000554563	ENSE00002443573	35107306	35107374	5	-1	-1
14	35095048	35095185	PPP2R3C	ENSG00000092020	ENST00000555219	ENSE00002517885	35095048	35095185	1	0	0						IPR039865, IPR018247	PPP2R3C, EF_Hand_1_Ca_BS	FALSE	FALSE
14	35085590	35085778	PPP2R3C	ENSG00000092020	ENST00000555219	ENSE00002493089	35085476	35085778	3	0	-1						IPR039865, IPR018247	PPP2R3C, EF_Hand_1_Ca_BS	FALSE	FALSE
14	35110525	35110630	PPP2R3C	ENSG00000092020	ENST00000555614	ENSE00002432064	35110525	35110630	1	2	0						IPR041534, IPR039865	EF-hand_13, PPP2R3C	FALSE	FALSE
14	35109819	35109901	PPP2R3C	ENSG00000092020	ENST00000555614	ENSE00002509361	35109819	35109901	2	0	2						IPR041534, IPR039865	EF-hand_13, PPP2R3C	FALSE	FALSE
14	35095132	35095184	PPP2R3C	ENSG00000092020	ENST00000555614	ENSE00002447295	35095132	35095184	8	1	0						IPR041534, IPR039865	EF-hand_13, PPP2R3C	FALSE	FALSE
14	35121902	35121959	PPP2R3C	ENSG00000092020	ENST00000555630	ENSE00002499003	35121902	35122014	1	-1	1
14	35109848	35109931	PPP2R3C	ENSG00000092020	ENST00000555630	ENSE00003509249	35109848	35109931	4	0	0
14			PPP2R3C	ENSG00000092020	ENST00000555630	ENSE00003545526	35107304	35107374	6	-1	-1
14			PPP2R3C	ENSG00000092020	ENST00000555630	ENSE00002532392	35099272	35099384	7	-1	-1
14	35108068	35108236	PPP2R3C	ENSG00000092020	ENST00000555644	ENSE00002435555	35107648	35108236	5	2	-1
14	35091070	35091179	PPP2R3C	ENSG00000092020	ENST00000557074	ENSE00002462498	35091070	35091179	1	1	0
14	35088017	35088031	PPP2R3C	ENSG00000092020	ENST00000557074	ENSE00002436491	35087951	35088031	2	0	-1
14			PPP2R3C	ENSG00000092020	ENST00000557074	ENSE00002457735	35085492	35085778	3	-1	-1
14			PPP2R3C	ENSG00000092020	ENST00000557278	ENSE00002484984	35122222	35122473	1	-1	-1				TRUE
14	35121902	35121959	PPP2R3C	ENSG00000092020	ENST00000557278	ENSE00002486582	35121902	35122101	2	-1	1
14			HAUS4	ENSG00000092036	ENST00000206474	ENSE00002459657	22956924	22957154	1	-1	-1						IPR029327	HAUS4	FALSE	FALSE
14	22955100	22955154	HAUS4	ENSG00000092036	ENST00000206474	ENSE00003591775	22955100	22955176	2	-1	1						IPR029327	HAUS4	FALSE	FALSE
14	22952541	22952683	HAUS4	ENSG00000092036	ENST00000206474	ENSE00003510008	22952541	22952683	3	1	0						IPR029327	HAUS4	FALSE	FALSE
14	22952328	22952459	HAUS4	ENSG00000092036	ENST00000206474	ENSE00003568136	22952328	22952459	4	0	0	TRUE					IPR029327	HAUS4	FALSE	FALSE
14	22951555	22951689	HAUS4	ENSG00000092036	ENST00000206474	ENSE00003586967	22951555	22951689	5	0	0	TRUE					IPR029327	HAUS4	FALSE	FALSE
14	22950314	22950410	HAUS4	ENSG00000092036	ENST00000206474	ENSE00003785134	22950314	22950410	6	0	1						IPR029327	HAUS4	FALSE	FALSE
14	22947868	22948013	HAUS4	ENSG00000092036	ENST00000206474	ENSE00003512311	22947868	22948013	7	1	0						IPR029327	HAUS4	FALSE	FALSE
14	22947601	22947731	HAUS4	ENSG00000092036	ENST00000206474	ENSE00003790839	22947601	22947731	8	0	2						IPR029327	HAUS4	FALSE	FALSE
14	22947171	22947239	HAUS4	ENSG00000092036	ENST00000206474	ENSE00003466291	22947171	22947239	9	2	2			TRUE			IPR029327	HAUS4	FALSE	FALSE
14	22946525	22946708	HAUS4	ENSG00000092036	ENST00000206474	ENSE00001922973	22946228	22946708	10	2	-1						IPR029327	HAUS4	FALSE	FALSE
14			HAUS4	ENSG00000092036	ENST00000342454	ENSE00002489295	22956924	22957129	1	-1	-1						IPR029327	HAUS4	FALSE	FALSE
14	22946525	22946708	HAUS4	ENSG00000092036	ENST00000342454	ENSE00001368815	22946236	22946708	9	2	-1						IPR029327	HAUS4	FALSE	FALSE
14			HAUS4	ENSG00000092036	ENST00000347758	ENSE00001423557	22956746	22957148	1	-1	-1						IPR029327	HAUS4	FALSE	FALSE
14			HAUS4	ENSG00000092036	ENST00000490506	ENSE00001955828	22956916	22957094	1	-1	-1				TRUE		IPR029327	HAUS4	FALSE	FALSE
14			HAUS4	ENSG00000092036	ENST00000490506	ENSE00003487152	22955100	22955176	2	-1	-1				TRUE		IPR029327	HAUS4	FALSE	FALSE
14			HAUS4	ENSG00000092036	ENST00000490506	ENSE00003648002	22952328	22952459	3	-1	-1				TRUE		IPR029327	HAUS4	FALSE	FALSE
14	22951555	22951647	HAUS4	ENSG00000092036	ENST00000490506	ENSE00003623322	22951555	22951689	4	-1	0						IPR029327	HAUS4	FALSE	FALSE
14			HAUS4	ENSG00000092036	ENST00000541587	ENSE00002204859	22956916	22957142	1	-1	-1						IPR029327	HAUS4	FALSE	FALSE
14	22946525	22946708	HAUS4	ENSG00000092036	ENST00000541587	ENSE00003486725	22946229	22946708	10	2	-1						IPR029327	HAUS4	FALSE	FALSE
14	22951522	22951689	HAUS4	ENSG00000092036	ENST00000553420	ENSE00002432031	22951492	22951689	3	0	-1						IPR029327	HAUS4	FALSE	FALSE
14	22952328	22952405	HAUS4	ENSG00000092036	ENST00000553859	ENSE00002501190	22952328	22952405	1	0	0
14	22947607	22947731	HAUS4	ENSG00000092036	ENST00000553859	ENSE00003504744	22947601	22947731	4	1	-1
14			HAUS4	ENSG00000092036	ENST00000553859	ENSE00003512974	22947171	22947239	5	-1	-1				TRUE
14			HAUS4	ENSG00000092036	ENST00000553859	ENSE00002480267	22946617	22946708	6	-1	-1
14			HAUS4	ENSG00000092036	ENST00000554516	ENSE00002448404	22956746	22957144	1	-1	-1						IPR029327	HAUS4	FALSE	FALSE
14			HAUS4	ENSG00000092036	ENST00000555040	ENSE00002455104	22956916	22957161	1	-1	-1						IPR029327	HAUS4	FALSE	FALSE
14			HAUS4	ENSG00000092036	ENST00000555367	ENSE00002444962	22956916	22957126	1	-1	-1						IPR029327	HAUS4	FALSE	FALSE
14	22946525	22946708	HAUS4	ENSG00000092036	ENST00000555367	ENSE00002454901	22946261	22946708	9	2	-1						IPR029327	HAUS4	FALSE	FALSE
14			HAUS4	ENSG00000092036	ENST00000555986	ENSE00002469570	22956746	22957137	1	-1	-1						IPR029327	HAUS4	FALSE	FALSE
14	22946525	22946708	HAUS4	ENSG00000092036	ENST00000555986	ENSE00003513554	22946270	22946708	9	2	-1						IPR029327	HAUS4	FALSE	FALSE
14			HAUS4	ENSG00000092036	ENST00000556915	ENSE00002443714	22956924	22957022	1	-1	-1						IPR029327	HAUS4	FALSE	FALSE
14	22947702	22947731	HAUS4	ENSG00000092036	ENST00000556915	ENSE00002531258	22947702	22947731	6	1	1						IPR029327	HAUS4	FALSE	FALSE
14			HAUS4	ENSG00000092036	ENST00000557591	ENSE00002479486	22957029	22957061	1	-1	-1						IPR029327	HAUS4	FALSE	FALSE
14			HAUS4	ENSG00000092036	ENST00000557591	ENSE00002513319	22956916	22956961	2	-1	-1						IPR029327	HAUS4	FALSE	FALSE
14	22950395	22950410	HAUS4	ENSG00000092036	ENST00000557591	ENSE00002447090	22950395	22950410	7	0	1						IPR029327	HAUS4	FALSE	FALSE
14			JPH4	ENSG00000092051	ENST00000356300	ENSE00001424689	23578180	23578790	1	-1	-1						IPR017191	Junctophilin	FALSE	FALSE
14	23577075	23577453	JPH4	ENSG00000092051	ENST00000356300	ENSE00003660716	23577075	23577624	2	-1	1						IPR017191	Junctophilin	FALSE	FALSE
14	23575685	23576456	JPH4	ENSG00000092051	ENST00000356300	ENSE00000940680	23575685	23576456	3	1	2						IPR017191	Junctophilin	FALSE	FALSE
14	23571802	23571920	JPH4	ENSG00000092051	ENST00000356300	ENSE00000940681	23571802	23571920	4	2	1						IPR017191, IPR003409, IPR017191	Junctophilin, MORN, Junctophilin	FALSE	FALSE
14	23570928	23571460	JPH4	ENSG00000092051	ENST00000356300	ENSE00000940682	23570928	23571460	5	1	0						IPR017191	Junctophilin	FALSE	FALSE
14	23569634	23569717	JPH4	ENSG00000092051	ENST00000356300	ENSE00001527341	23568038	23569717	6	0	-1						IPR017191	Junctophilin	FALSE	FALSE
14			JPH4	ENSG00000092051	ENST00000397118	ENSE00002467404	23578180	23578785	1	-1	-1				TRUE		IPR017191	Junctophilin	FALSE	FALSE
14			JPH4	ENSG00000092051	ENST00000397118	ENSE00001527346	23577869	23577994	2	-1	-1						IPR017191	Junctophilin	FALSE	FALSE
14	23572833	23572978	JPH4	ENSG00000092051	ENST00000544177	ENSE00002209269	23572833	23573001	1	-1	2
14	23569634	23569717	JPH4	ENSG00000092051	ENST00000544177	ENSE00002286058	23569415	23569717	4	0	-1
14	23577440	23577457	JPH4	ENSG00000092051	ENST00000622501	ENSE00003751009	23577440	23577457	1	0	0						IPR017191	Junctophilin	FALSE	FALSE
14	23577075	23577438	JPH4	ENSG00000092051	ENST00000622501	ENSE00003731658	23577075	23577438	2	0	1						IPR017191	Junctophilin	FALSE	FALSE
14	23569634	23569717	JPH4	ENSG00000092051	ENST00000622501	ENSE00001493298	23568035	23569717	6	0	-1						IPR017191	Junctophilin	FALSE	FALSE
14			MYH7	ENSG00000092054	ENST00000355349	ENSE00001910862	23435620	23435660	1	-1	-1				TRUE		IPR036961, IPR027417, IPR027401, IPR008989, IPR004009, IPR002928, IPR001609	Kinesin_motor_dom_sf, P-loop_NTPase, Myosin_IQ_contain_sf, Myosin_S1_N, Myosin_N, Myosin_tail, Myosin_head_motor_dom	FALSE	FALSE
14			MYH7	ENSG00000092054	ENST00000355349	ENSE00001333121	23434194	23434249	2	-1	-1				TRUE		IPR036961, IPR027417, IPR027401, IPR008989, IPR004009, IPR002928, IPR001609	Kinesin_motor_dom_sf, P-loop_NTPase, Myosin_IQ_contain_sf, Myosin_S1_N, Myosin_N, Myosin_tail, Myosin_head_motor_dom	FALSE	FALSE
14	23433532	23433732	MYH7	ENSG00000092054	ENST00000355349	ENSE00002511061	23433532	23433740	3	-1	0						IPR036961, IPR027417, IPR027401, IPR008989, IPR004009, IPR002928, IPR001609	Kinesin_motor_dom_sf, P-loop_NTPase, Myosin_IQ_contain_sf, Myosin_S1_N, Myosin_N, Myosin_tail, Myosin_head_motor_dom	FALSE	FALSE
14	23433084	23433227	MYH7	ENSG00000092054	ENST00000355349	ENSE00000654043	23433084	23433227	4	0	0	TRUE					IPR036961, IPR027417, IPR027401, IPR008989, IPR004009, IPR002928, IPR001609	Kinesin_motor_dom_sf, P-loop_NTPase, Myosin_IQ_contain_sf, Myosin_S1_N, Myosin_N, Myosin_tail, Myosin_head_motor_dom	FALSE	FALSE
14	23432639	23432795	MYH7	ENSG00000092054	ENST00000355349	ENSE00001647421	23432639	23432795	5	0	1						IPR036961, IPR027417, IPR027401, IPR008989, IPR004009, IPR002928, IPR001609	Kinesin_motor_dom_sf, P-loop_NTPase, Myosin_IQ_contain_sf, Myosin_S1_N, Myosin_N, Myosin_tail, Myosin_head_motor_dom	FALSE	FALSE
14	23432479	23432506	MYH7	ENSG00000092054	ENST00000355349	ENSE00000654040	23432479	23432506	6	1	2						IPR036961, IPR027417, IPR027401, IPR008989, IPR004009, IPR002928, IPR001609	Kinesin_motor_dom_sf, P-loop_NTPase, Myosin_IQ_contain_sf, Myosin_S1_N, Myosin_N, Myosin_tail, Myosin_head_motor_dom	FALSE	FALSE
14	23431761	23431869	MYH7	ENSG00000092054	ENST00000355349	ENSE00000654039	23431761	23431869	7	2	0						IPR036961, IPR027417, IPR027401, IPR008989, IPR004009, IPR002928, IPR001609	Kinesin_motor_dom_sf, P-loop_NTPase, Myosin_IQ_contain_sf, Myosin_S1_N, Myosin_N, Myosin_tail, Myosin_head_motor_dom	FALSE	FALSE
14	23431585	23431677	MYH7	ENSG00000092054	ENST00000355349	ENSE00001805709	23431585	23431677	8	0	0	TRUE					IPR036961, IPR027417, IPR027401, IPR008989, IPR004009, IPR002928, IPR001609	Kinesin_motor_dom_sf, P-loop_NTPase, Myosin_IQ_contain_sf, Myosin_S1_N, Myosin_N, Myosin_tail, Myosin_head_motor_dom	FALSE	FALSE
14	23431418	23431481	MYH7	ENSG00000092054	ENST00000355349	ENSE00001610903	23431418	23431481	9	0	1						IPR036961, IPR027417, IPR027401, IPR008989, IPR004009, IPR002928, IPR001609	Kinesin_motor_dom_sf, P-loop_NTPase, Myosin_IQ_contain_sf, Myosin_S1_N, Myosin_N, Myosin_tail, Myosin_head_motor_dom	FALSE	FALSE
14	23430901	23430999	MYH7	ENSG00000092054	ENST00000355349	ENSE00001797612	23430901	23430999	10	1	1		TRUE				IPR036961, IPR027417, IPR027401, IPR008989, IPR004009, IPR002928, IPR001609	Kinesin_motor_dom_sf, P-loop_NTPase, Myosin_IQ_contain_sf, Myosin_S1_N, Myosin_N, Myosin_tail, Myosin_head_motor_dom	FALSE	FALSE
14	23430560	23430663	MYH7	ENSG00000092054	ENST00000355349	ENSE00000654035	23430560	23430663	11	1	0						IPR036961, IPR027417, IPR027401, IPR008989, IPR004009, IPR002928, IPR001609	Kinesin_motor_dom_sf, P-loop_NTPase, Myosin_IQ_contain_sf, Myosin_S1_N, Myosin_N, Myosin_tail, Myosin_head_motor_dom	FALSE	FALSE
14	23429775	23429913	MYH7	ENSG00000092054	ENST00000355349	ENSE00001802826	23429775	23429913	12	0	1						IPR036961, IPR027417, IPR027401, IPR008989, IPR004009, IPR002928, IPR001609	Kinesin_motor_dom_sf, P-loop_NTPase, Myosin_IQ_contain_sf, Myosin_S1_N, Myosin_N, Myosin_tail, Myosin_head_motor_dom	FALSE	FALSE
14	23429229	23429347	MYH7	ENSG00000092054	ENST00000355349	ENSE00000654032	23429229	23429347	13	1	0						IPR036961, IPR027417, IPR027401, IPR008989, IPR004009, IPR002928, IPR001609	Kinesin_motor_dom_sf, P-loop_NTPase, Myosin_IQ_contain_sf, Myosin_S1_N, Myosin_N, Myosin_tail, Myosin_head_motor_dom	FALSE	FALSE
14	23428955	23429104	MYH7	ENSG00000092054	ENST00000355349	ENSE00000654031	23428955	23429104	14	0	0	TRUE					IPR036961, IPR027417, IPR027401, IPR008989, IPR004009, IPR002928, IPR001609	Kinesin_motor_dom_sf, P-loop_NTPase, Myosin_IQ_contain_sf, Myosin_S1_N, Myosin_N, Myosin_tail, Myosin_head_motor_dom	FALSE	FALSE
14	23428500	23428670	MYH7	ENSG00000092054	ENST00000355349	ENSE00001747242	23428500	23428670	15	0	0	TRUE					IPR036961, IPR027417, IPR027401, IPR008989, IPR004009, IPR002928, IPR001609	Kinesin_motor_dom_sf, P-loop_NTPase, Myosin_IQ_contain_sf, Myosin_S1_N, Myosin_N, Myosin_tail, Myosin_head_motor_dom	FALSE	FALSE
14	23427585	23427894	MYH7	ENSG00000092054	ENST00000355349	ENSE00000654029	23427585	23427894	16	0	1						IPR036961, IPR027417, IPR027401, IPR008989, IPR004009, IPR002928, IPR001609	Kinesin_motor_dom_sf, P-loop_NTPase, Myosin_IQ_contain_sf, Myosin_S1_N, Myosin_N, Myosin_tail, Myosin_head_motor_dom	FALSE	FALSE
14	23427240	23427307	MYH7	ENSG00000092054	ENST00000355349	ENSE00000654028	23427240	23427307	17	1	0						IPR036961, IPR027417, IPR027401, IPR008989, IPR004009, IPR002928, IPR001609	Kinesin_motor_dom_sf, P-loop_NTPase, Myosin_IQ_contain_sf, Myosin_S1_N, Myosin_N, Myosin_tail, Myosin_head_motor_dom	FALSE	FALSE
14	23426777	23426864	MYH7	ENSG00000092054	ENST00000355349	ENSE00001797702	23426777	23426864	18	0	1						IPR036961, IPR027417, IPR027401, IPR008989, IPR004009, IPR002928, IPR001609	Kinesin_motor_dom_sf, P-loop_NTPase, Myosin_IQ_contain_sf, Myosin_S1_N, Myosin_N, Myosin_tail, Myosin_head_motor_dom	FALSE	FALSE
14	23425964	23426081	MYH7	ENSG00000092054	ENST00000355349	ENSE00001643045	23425964	23426081	19	1	2						IPR036961, IPR027417, IPR027401, IPR008989, IPR004009, IPR002928, IPR001609	Kinesin_motor_dom_sf, P-loop_NTPase, Myosin_IQ_contain_sf, Myosin_S1_N, Myosin_N, Myosin_tail, Myosin_head_motor_dom	FALSE	FALSE
14	23425695	23425818	MYH7	ENSG00000092054	ENST00000355349	ENSE00001618128	23425695	23425818	20	2	0						IPR036961, IPR027417, IPR027401, IPR008989, IPR004009, IPR002928, IPR001609	Kinesin_motor_dom_sf, P-loop_NTPase, Myosin_IQ_contain_sf, Myosin_S1_N, Myosin_N, Myosin_tail, Myosin_head_motor_dom	FALSE	FALSE
14	23425282	23425418	MYH7	ENSG00000092054	ENST00000355349	ENSE00000654023	23425282	23425418	21	0	2						IPR036961, IPR027417, IPR027401, IPR008989, IPR004009, IPR002928, IPR001609	Kinesin_motor_dom_sf, P-loop_NTPase, Myosin_IQ_contain_sf, Myosin_S1_N, Myosin_N, Myosin_tail, Myosin_head_motor_dom	FALSE	FALSE
14	23424769	23425024	MYH7	ENSG00000092054	ENST00000355349	ENSE00000654022	23424769	23425024	22	2	0						IPR036961, IPR027417, IPR027401, IPR008989, IPR004009, IPR002928, IPR001609	Kinesin_motor_dom_sf, P-loop_NTPase, Myosin_IQ_contain_sf, Myosin_S1_N, Myosin_N, Myosin_tail, Myosin_head_motor_dom	FALSE	FALSE
14	23423907	23424149	MYH7	ENSG00000092054	ENST00000355349	ENSE00001625387	23423907	23424149	23	0	0	TRUE					IPR036961, IPR027417, IPR027401, IPR008989, IPR004009, IPR002928, IPR001609	Kinesin_motor_dom_sf, P-loop_NTPase, Myosin_IQ_contain_sf, Myosin_S1_N, Myosin_N, Myosin_tail, Myosin_head_motor_dom	FALSE	FALSE
14	23423547	23423723	MYH7	ENSG00000092054	ENST00000355349	ENSE00001636102	23423547	23423723	24	0	0	TRUE					IPR036961, IPR027417, IPR027401, IPR008989, IPR004009, IPR002928, IPR001609	Kinesin_motor_dom_sf, P-loop_NTPase, Myosin_IQ_contain_sf, Myosin_S1_N, Myosin_N, Myosin_tail, Myosin_head_motor_dom	FALSE	FALSE
14	23422180	23422325	MYH7	ENSG00000092054	ENST00000355349	ENSE00001767436	23422180	23422325	25	0	2						IPR036961, IPR027417, IPR027401, IPR008989, IPR004009, IPR002928, IPR001609	Kinesin_motor_dom_sf, P-loop_NTPase, Myosin_IQ_contain_sf, Myosin_S1_N, Myosin_N, Myosin_tail, Myosin_head_motor_dom	FALSE	FALSE
14	23420958	23421048	MYH7	ENSG00000092054	ENST00000355349	ENSE00000586050	23420958	23421048	26	2	0						IPR036961, IPR027417, IPR027401, IPR008989, IPR004009, IPR002928, IPR001609	Kinesin_motor_dom_sf, P-loop_NTPase, Myosin_IQ_contain_sf, Myosin_S1_N, Myosin_N, Myosin_tail, Myosin_head_motor_dom	FALSE	FALSE
14	23419845	23420234	MYH7	ENSG00000092054	ENST00000355349	ENSE00001776760	23419845	23420234	27	0	0	TRUE					IPR036961, IPR027417, IPR027401, IPR008989, IPR004009, IPR002928, IPR001609	Kinesin_motor_dom_sf, P-loop_NTPase, Myosin_IQ_contain_sf, Myosin_S1_N, Myosin_N, Myosin_tail, Myosin_head_motor_dom	FALSE	FALSE
14	23419483	23419609	MYH7	ENSG00000092054	ENST00000355349	ENSE00000654015	23419483	23419609	28	0	1						IPR036961, IPR027417, IPR027401, IPR008989, IPR004009, IPR002928, IPR001609	Kinesin_motor_dom_sf, P-loop_NTPase, Myosin_IQ_contain_sf, Myosin_S1_N, Myosin_N, Myosin_tail, Myosin_head_motor_dom	FALSE	FALSE
14	23419177	23419295	MYH7	ENSG00000092054	ENST00000355349	ENSE00001711774	23419177	23419295	29	1	0						IPR036961, IPR027417, IPR027401, IPR008989, IPR004009, IPR002928, IPR001609	Kinesin_motor_dom_sf, P-loop_NTPase, Myosin_IQ_contain_sf, Myosin_S1_N, Myosin_N, Myosin_tail, Myosin_head_motor_dom	FALSE	FALSE
14	23418210	23418406	MYH7	ENSG00000092054	ENST00000355349	ENSE00001661625	23418210	23418406	30	0	2						IPR036961, IPR027417, IPR027401, IPR008989, IPR004009, IPR002928, IPR001609	Kinesin_motor_dom_sf, P-loop_NTPase, Myosin_IQ_contain_sf, Myosin_S1_N, Myosin_N, Myosin_tail, Myosin_head_motor_dom	FALSE	FALSE
14	23417503	23417686	MYH7	ENSG00000092054	ENST00000355349	ENSE00000654012	23417503	23417686	31	2	0						IPR036961, IPR027417, IPR027401, IPR008989, IPR004009, IPR002928, IPR001609	Kinesin_motor_dom_sf, P-loop_NTPase, Myosin_IQ_contain_sf, Myosin_S1_N, Myosin_N, Myosin_tail, Myosin_head_motor_dom	FALSE	FALSE
14	23417153	23417318	MYH7	ENSG00000092054	ENST00000355349	ENSE00001720186	23417153	23417318	32	0	1						IPR036961, IPR027417, IPR027401, IPR008989, IPR004009, IPR002928, IPR001609	Kinesin_motor_dom_sf, P-loop_NTPase, Myosin_IQ_contain_sf, Myosin_S1_N, Myosin_N, Myosin_tail, Myosin_head_motor_dom	FALSE	FALSE
14	23416868	23416992	MYH7	ENSG00000092054	ENST00000355349	ENSE00000654010	23416868	23416992	33	1	0						IPR036961, IPR027417, IPR027401, IPR008989, IPR004009, IPR002928, IPR001609	Kinesin_motor_dom_sf, P-loop_NTPase, Myosin_IQ_contain_sf, Myosin_S1_N, Myosin_N, Myosin_tail, Myosin_head_motor_dom	FALSE	FALSE
14	23416004	23416312	MYH7	ENSG00000092054	ENST00000355349	ENSE00001701082	23416004	23416312	34	0	0	TRUE					IPR036961, IPR027417, IPR027401, IPR008989, IPR004009, IPR002928, IPR001609	Kinesin_motor_dom_sf, P-loop_NTPase, Myosin_IQ_contain_sf, Myosin_S1_N, Myosin_N, Myosin_tail, Myosin_head_motor_dom	FALSE	FALSE
14	23415629	23415832	MYH7	ENSG00000092054	ENST00000355349	ENSE00001690609	23415629	23415832	35	0	0	TRUE					IPR036961, IPR027417, IPR027401, IPR008989, IPR004009, IPR002928, IPR001609	Kinesin_motor_dom_sf, P-loop_NTPase, Myosin_IQ_contain_sf, Myosin_S1_N, Myosin_N, Myosin_tail, Myosin_head_motor_dom	FALSE	FALSE
14	23415381	23415506	MYH7	ENSG00000092054	ENST00000355349	ENSE00001766234	23415381	23415506	36	0	0	TRUE					IPR036961, IPR027417, IPR027401, IPR008989, IPR004009, IPR002928, IPR001609	Kinesin_motor_dom_sf, P-loop_NTPase, Myosin_IQ_contain_sf, Myosin_S1_N, Myosin_N, Myosin_tail, Myosin_head_motor_dom	FALSE	FALSE
14	23414995	23415270	MYH7	ENSG00000092054	ENST00000355349	ENSE00001758206	23414995	23415270	37	0	0	TRUE					IPR036961, IPR027417, IPR027401, IPR008989, IPR004009, IPR002928, IPR001609	Kinesin_motor_dom_sf, P-loop_NTPase, Myosin_IQ_contain_sf, Myosin_S1_N, Myosin_N, Myosin_tail, Myosin_head_motor_dom	FALSE	FALSE
14	23414007	23414102	MYH7	ENSG00000092054	ENST00000355349	ENSE00001617095	23414007	23414102	38	0	0	TRUE					IPR036961, IPR027417, IPR027401, IPR008989, IPR004009, IPR002928, IPR001609	Kinesin_motor_dom_sf, P-loop_NTPase, Myosin_IQ_contain_sf, Myosin_S1_N, Myosin_N, Myosin_tail, Myosin_head_motor_dom	FALSE	FALSE
14	23413759	23413893	MYH7	ENSG00000092054	ENST00000355349	ENSE00001666341	23413759	23413893	39	0	0	TRUE					IPR036961, IPR027417, IPR027401, IPR008989, IPR004009, IPR002928, IPR001609	Kinesin_motor_dom_sf, P-loop_NTPase, Myosin_IQ_contain_sf, Myosin_S1_N, Myosin_N, Myosin_tail, Myosin_head_motor_dom	FALSE	FALSE
14	23412854	23412871	MYH7	ENSG00000092054	ENST00000355349	ENSE00001527588	23412740	23412871	40	0	-1						IPR036961, IPR027417, IPR027401, IPR008989, IPR004009, IPR002928, IPR001609	Kinesin_motor_dom_sf, P-loop_NTPase, Myosin_IQ_contain_sf, Myosin_S1_N, Myosin_N, Myosin_tail, Myosin_head_motor_dom	FALSE	FALSE
14	23118582	23119091	CEBPE	ENSG00000092067	ENST00000206513	ENSE00000653886	23118582	23119255	1	-1	0						IPR016468	C/EBP_chordates	FALSE	FALSE
14	23117487	23117822	CEBPE	ENSG00000092067	ENST00000206513	ENSE00000586212	23117306	23117822	2	0	-1						IPR016468	C/EBP_chordates	FALSE	FALSE
14	23182764	23182914	SLC7A8	ENSG00000092068	ENST00000316902	ENSE00002723095	23182764	23183660	1	-1	1						IPR004760	L_AA_transporter	FALSE	FALSE
14	23166336	23166540	SLC7A8	ENSG00000092068	ENST00000316902	ENSE00001669751	23166336	23166540	2	1	2						IPR004760	L_AA_transporter	FALSE	FALSE
14	23165285	23165436	SLC7A8	ENSG00000092068	ENST00000316902	ENSE00001735447	23165285	23165436	3	2	1						IPR004760	L_AA_transporter	FALSE	FALSE
14	23143079	23143204	SLC7A8	ENSG00000092068	ENST00000316902	ENSE00003484408	23143079	23143204	4	1	1		TRUE				IPR004760	L_AA_transporter	FALSE	FALSE
14	23140471	23140624	SLC7A8	ENSG00000092068	ENST00000316902	ENSE00003610632	23140471	23140624	5	1	2						IPR004760	L_AA_transporter	FALSE	FALSE
14	23139424	23139547	SLC7A8	ENSG00000092068	ENST00000316902	ENSE00003579777	23139424	23139547	6	2	0						IPR004760	L_AA_transporter	FALSE	FALSE
14	23137921	23138024	SLC7A8	ENSG00000092068	ENST00000316902	ENSE00003658249	23137921	23138024	7	0	2						IPR004760	L_AA_transporter	FALSE	FALSE
14	23131461	23131557	SLC7A8	ENSG00000092068	ENST00000316902	ENSE00003632303	23131461	23131557	8	2	0						IPR004760	L_AA_transporter	FALSE	FALSE
14	23129650	23129799	SLC7A8	ENSG00000092068	ENST00000316902	ENSE00003599192	23129650	23129799	9	0	0	TRUE					IPR004760	L_AA_transporter	FALSE	FALSE
14	23128019	23128196	SLC7A8	ENSG00000092068	ENST00000316902	ENSE00003583268	23128019	23128196	10	0	1						IPR004760	L_AA_transporter	FALSE	FALSE
14	23127177	23127343	SLC7A8	ENSG00000092068	ENST00000316902	ENSE00003650701	23125295	23127343	11	1	-1						IPR004760	L_AA_transporter	FALSE	FALSE
14	23155166	23155309	SLC7A8	ENSG00000092068	ENST00000339733	ENSE00001217366	23155166	23155309	1	1	1
14	23128344	23128364	SLC7A8	ENSG00000092068	ENST00000339733	ENSE00002142355	23128019	23128364	6	0	-1
14			SLC7A8	ENSG00000092068	ENST00000339733	ENSE00003516093	23125295	23127343	7	-1	-1
14			SLC7A8	ENSG00000092068	ENST00000422941	ENSE00003715036	23154259	23154450	1	-1	-1				TRUE
14	23143079	23143194	SLC7A8	ENSG00000092068	ENST00000422941	ENSE00003533606	23143079	23143204	2	-1	2
14	23127177	23127343	SLC7A8	ENSG00000092068	ENST00000422941	ENSE00003600363	23125297	23127343	8	1	-1
14			SLC7A8	ENSG00000092068	ENST00000453702	ENSE00001693148	23154259	23154401	1	-1	-1				TRUE
14	23143079	23143103	SLC7A8	ENSG00000092068	ENST00000453702	ENSE00003475323	23143079	23143204	2	-1	1
14	23127177	23127343	SLC7A8	ENSG00000092068	ENST00000453702	ENSE00001712286	23126668	23127343	9	1	-1
14	23182764	23182914	SLC7A8	ENSG00000092068	ENST00000469263	ENSE00001855122	23182764	23183641	1	-1	1
14	23127262	23127343	SLC7A8	ENSG00000092068	ENST00000469263	ENSE00001946027	23125302	23127343	6	2	-1
14			SLC7A8	ENSG00000092068	ENST00000524758	ENSE00002151611	23183463	23183674	1	-1	-1				TRUE
14	23182764	23182914	SLC7A8	ENSG00000092068	ENST00000524758	ENSE00002140605	23182764	23182955	2	-1	1
14	23166409	23166540	SLC7A8	ENSG00000092068	ENST00000524758	ENSE00002152858	23166409	23166540	3	1	1
14	23155166	23155358	SLC7A8	ENSG00000092068	ENST00000529705	ENSE00001770896	23155166	23155458	1	-1	1
14	23127177	23127343	SLC7A8	ENSG00000092068	ENST00000529705	ENSE00002156342	23126751	23127343	9	1	-1
14			SLC7A8	ENSG00000092068	ENST00000621729	ENSE00003732375	23166336	23166465	1	-1	-1				TRUE
14			SLC7A8	ENSG00000092068	ENST00000621729	ENSE00003749524	23165285	23165436	2	-1	-1
14	23137932	23138024	SLC7A8	ENSG00000092068	ENST00000621729	ENSE00003747608	23137932	23138024	6	0	0
14	23137921	23137929	SLC7A8	ENSG00000092068	ENST00000621729	ENSE00003738177	23137921	23137929	7	0	0	TRUE
14	23131461	23131557	SLC7A8	ENSG00000092068	ENST00000621729	ENSE00003737361	23131461	23131557	8	0	1
14	23129669	23129799	SLC7A8	ENSG00000092068	ENST00000621729	ENSE00003730298	23129650	23129799	9	1	-1
14			SLC7A8	ENSG00000092068	ENST00000621729	ENSE00003515130	23128019	23128196	10	-1	-1				TRUE
14			SLC7A8	ENSG00000092068	ENST00000621729	ENSE00003722346	23127251	23127343	11	-1	-1				TRUE
14			SLC7A8	ENSG00000092068	ENST00000621729	ENSE00003745230	23127026	23127090	12	-1	-1
14	20454569	20454683	OSGEP	ENSG00000092094	ENST00000206542	ENSE00002469128	20454569	20454812	1	-1	1						IPR043129, IPR034680, IPR017861, IPR017860	ATPase_NBD, Kae1_archaea_euk, KAE1/TsaD, Peptidase_M22_CS	FALSE	FALSE
14	20452329	20452448	OSGEP	ENSG00000092094	ENST00000206542	ENSE00003627034	20452329	20452448	2	1	1		TRUE				IPR043129, IPR034680, IPR017861, IPR017860	ATPase_NBD, Kae1_archaea_euk, KAE1/TsaD, Peptidase_M22_CS	FALSE	FALSE
14	20451974	20452149	OSGEP	ENSG00000092094	ENST00000206542	ENSE00003624664	20451974	20452149	3	1	0						IPR043129, IPR034680, IPR017861, IPR017860	ATPase_NBD, Kae1_archaea_euk, KAE1/TsaD, Peptidase_M22_CS	FALSE	FALSE
14	20449171	20449266	OSGEP	ENSG00000092094	ENST00000206542	ENSE00001245415	20449171	20449266	4	0	0	TRUE					IPR043129, IPR034680, IPR017861, IPR017860	ATPase_NBD, Kae1_archaea_euk, KAE1/TsaD, Peptidase_M22_CS	FALSE	FALSE
14	20448964	20449013	OSGEP	ENSG00000092094	ENST00000206542	ENSE00003578105	20448964	20449013	5	0	2						IPR043129, IPR034680, IPR017861, IPR017860	ATPase_NBD, Kae1_archaea_euk, KAE1/TsaD, Peptidase_M22_CS	FALSE	FALSE
14	20448733	20448811	OSGEP	ENSG00000092094	ENST00000206542	ENSE00003685348	20448733	20448811	6	2	0						IPR043129, IPR034680, IPR017861, IPR017860	ATPase_NBD, Kae1_archaea_euk, KAE1/TsaD, Peptidase_M22_CS	FALSE	FALSE
14	20448106	20448171	OSGEP	ENSG00000092094	ENST00000206542	ENSE00001096482	20448106	20448171	7	0	0	TRUE					IPR043129, IPR034680, IPR017861, IPR017860	ATPase_NBD, Kae1_archaea_euk, KAE1/TsaD, Peptidase_M22_CS	FALSE	FALSE
14	20447904	20447994	OSGEP	ENSG00000092094	ENST00000206542	ENSE00000652708	20447904	20447994	8	0	1						IPR043129, IPR034680, IPR017861, IPR017860	ATPase_NBD, Kae1_archaea_euk, KAE1/TsaD, Peptidase_M22_CS	FALSE	FALSE
14	20447615	20447690	OSGEP	ENSG00000092094	ENST00000206542	ENSE00000652706	20447615	20447690	9	1	2						IPR043129, IPR034680, IPR017861, IPR017860	ATPase_NBD, Kae1_archaea_euk, KAE1/TsaD, Peptidase_M22_CS	FALSE	FALSE
14	20447422	20447520	OSGEP	ENSG00000092094	ENST00000206542	ENSE00003469195	20447422	20447520	10	2	2			TRUE			IPR043129, IPR034680, IPR017861, IPR017860	ATPase_NBD, Kae1_archaea_euk, KAE1/TsaD, Peptidase_M22_CS	FALSE	FALSE
14	20447240	20447279	OSGEP	ENSG00000092094	ENST00000206542	ENSE00002473375	20446401	20447279	11	2	-1						IPR043129, IPR034680, IPR017861, IPR017860	ATPase_NBD, Kae1_archaea_euk, KAE1/TsaD, Peptidase_M22_CS	FALSE	FALSE
14	20451995	20452149	OSGEP	ENSG00000092094	ENST00000553640	ENSE00002495047	20451995	20452149	3	1	0						IPR043129, IPR034680, IPR017861, IPR017860	ATPase_NBD, Kae1_archaea_euk, KAE1/TsaD, Peptidase_M22_CS	FALSE	FALSE
14	20449208	20449266	OSGEP	ENSG00000092094	ENST00000553640	ENSE00002461869	20449208	20449266	4	0	2						IPR043129, IPR034680, IPR017861, IPR017860	ATPase_NBD, Kae1_archaea_euk, KAE1/TsaD, Peptidase_M22_CS	FALSE	FALSE
14	20449263	20449301	OSGEP	ENSG00000092094	ENST00000555223	ENSE00002489751	20449171	20449301	3	0	-1
14			OSGEP	ENSG00000092094	ENST00000555223	ENSE00003508821	20448964	20449013	4	-1	-1				TRUE
14			OSGEP	ENSG00000092094	ENST00000555223	ENSE00003770349	20448733	20448811	5	-1	-1				TRUE
14			OSGEP	ENSG00000092094	ENST00000555223	ENSE00003770699	20448106	20448171	6	-1	-1				TRUE
14			OSGEP	ENSG00000092094	ENST00000555223	ENSE00003766109	20447904	20447994	7	-1	-1				TRUE
14			OSGEP	ENSG00000092094	ENST00000555223	ENSE00002445517	20447631	20447690	8	-1	-1
14	23352646	23352741	SLC22A17	ENSG00000092096	ENST00000354772	ENSE00003797123	23352646	23352741	1	0	0						IPR036259, IPR020846, IPR005829	MFS_trans_sf, MFS_dom, Sugar_transporter_CS	FALSE	FALSE
14	23351948	23352451	SLC22A17	ENSG00000092096	ENST00000354772	ENSE00003536059	23351948	23352451	2	0	0	TRUE					IPR036259, IPR020846, IPR005829	MFS_trans_sf, MFS_dom, Sugar_transporter_CS	FALSE	FALSE
14	23351752	23351855	SLC22A17	ENSG00000092096	ENST00000354772	ENSE00003804026	23351752	23351855	3	0	2						IPR036259, IPR020846, IPR005829	MFS_trans_sf, MFS_dom, Sugar_transporter_CS	FALSE	FALSE
14	23349272	23349426	SLC22A17	ENSG00000092096	ENST00000354772	ENSE00003806342	23349272	23349426	4	2	1						IPR036259, IPR020846, IPR005829	MFS_trans_sf, MFS_dom, Sugar_transporter_CS	FALSE	FALSE
14	23348506	23348671	SLC22A17	ENSG00000092096	ENST00000354772	ENSE00003806276	23348506	23348671	5	1	2						IPR036259, IPR020846, IPR005829	MFS_trans_sf, MFS_dom, Sugar_transporter_CS	FALSE	FALSE
14	23348161	23348306	SLC22A17	ENSG00000092096	ENST00000354772	ENSE00003802859	23348161	23348306	6	2	1						IPR036259, IPR020846, IPR005829	MFS_trans_sf, MFS_dom, Sugar_transporter_CS	FALSE	FALSE
14	23347891	23347996	SLC22A17	ENSG00000092096	ENST00000354772	ENSE00003805957	23347891	23347996	7	1	2						IPR036259, IPR020846, IPR005829	MFS_trans_sf, MFS_dom, Sugar_transporter_CS	FALSE	FALSE
14	23347514	23347731	SLC22A17	ENSG00000092096	ENST00000354772	ENSE00003803339	23347514	23347731	8	2	1						IPR036259, IPR020846, IPR005829	MFS_trans_sf, MFS_dom, Sugar_transporter_CS	FALSE	FALSE
14	23347101	23347212	SLC22A17	ENSG00000092096	ENST00000354772	ENSE00003803458	23347101	23347212	9	1	2						IPR036259, IPR020846, IPR005829	MFS_trans_sf, MFS_dom, Sugar_transporter_CS	FALSE	FALSE
14	23346648	23346936	SLC22A17	ENSG00000092096	ENST00000354772	ENSE00001856963	23346306	23346936	10	2	-1						IPR036259, IPR020846, IPR005829	MFS_trans_sf, MFS_dom, Sugar_transporter_CS	FALSE	FALSE
14			SLC22A17	ENSG00000092096	ENST00000397267	ENSE00001894910	23352646	23352912	1	-1	-1				TRUE		IPR036259, IPR020846, IPR005829	MFS_trans_sf, MFS_dom, Sugar_transporter_CS	FALSE	FALSE
14	23351948	23352214	SLC22A17	ENSG00000092096	ENST00000397267	ENSE00003465105	23351948	23352451	2	-1	0						IPR036259, IPR020846, IPR005829	MFS_trans_sf, MFS_dom, Sugar_transporter_CS	FALSE	FALSE
14	23347460	23347731	SLC22A17	ENSG00000092096	ENST00000397267	ENSE00003464196	23347460	23347731	8	2	1						IPR036259, IPR020846, IPR005829	MFS_trans_sf, MFS_dom, Sugar_transporter_CS	FALSE	FALSE
14	23346648	23346936	SLC22A17	ENSG00000092096	ENST00000397267	ENSE00001821364	23346314	23346936	10	2	-1						IPR036259, IPR020846, IPR005829	MFS_trans_sf, MFS_dom, Sugar_transporter_CS	FALSE	FALSE
14	24147699	24147890	RNF31	ENSG00000092098	ENST00000324103	ENSE00003496037	24147498	24147890	1	-1	0						IPR041031, IPR040641, IPR036443, IPR036339, IPR032065, IPR026254, IPR018997, IPR017907, IPR015940, IPR013083, IPR002867	RNF31_C, RNF31_PUB, Znf_RanBP2_sf, PUB-like_dom_sf, RNF31-UBA, RNF31-like, PUB_domain, Znf_RING_CS, UBA, Znf_RING/FYVE/PHD, IBR_dom	FALSE	FALSE
14	24147976	24148122	RNF31	ENSG00000092098	ENST00000324103	ENSE00003477656	24147976	24148122	2	0	0	TRUE					IPR040641, IPR036339, IPR026254	RNF31_PUB, PUB-like_dom_sf, RNF31-like	FALSE	FALSE
14	24148258	24148413	RNF31	ENSG00000092098	ENST00000324103	ENSE00003506993	24148258	24148413	3	0	0	TRUE					IPR040641, IPR036339, IPR026254	RNF31_PUB, PUB-like_dom_sf, RNF31-like	FALSE	FALSE
14	24148642	24148701	RNF31	ENSG00000092098	ENST00000324103	ENSE00003607653	24148642	24148701	4	0	0	TRUE					IPR041031, IPR036443, IPR032065, IPR026254, IPR017907, IPR015940, IPR013083, IPR002867	RNF31_C, Znf_RanBP2_sf, RNF31-UBA, RNF31-like, Znf_RING_CS, UBA, Znf_RING/FYVE/PHD, IBR_dom	FALSE	FALSE
14	24148801	24148876	RNF31	ENSG00000092098	ENST00000324103	ENSE00003756503	24148801	24148876	5	0	1						IPR036443, IPR026254	Znf_RanBP2_sf, RNF31-like	FALSE	FALSE
14	24149406	24149583	RNF31	ENSG00000092098	ENST00000324103	ENSE00003647855	24149406	24149583	6	1	2						IPR036443, IPR026254	Znf_RanBP2_sf, RNF31-like	FALSE	FALSE
14	24150061	24150448	RNF31	ENSG00000092098	ENST00000324103	ENSE00001032022	24150061	24150448	7	2	0						IPR041031, IPR036443, IPR032065, IPR026254, IPR017907, IPR015940, IPR013083, IPR002867	RNF31_C, Znf_RanBP2_sf, RNF31-UBA, RNF31-like, Znf_RING_CS, UBA, Znf_RING/FYVE/PHD, IBR_dom	FALSE	FALSE
14	24150598	24150888	RNF31	ENSG00000092098	ENST00000324103	ENSE00001032016	24150598	24150888	8	0	0	TRUE					IPR041031, IPR036443, IPR032065, IPR026254, IPR017907, IPR015940, IPR013083, IPR002867	RNF31_C, Znf_RanBP2_sf, RNF31-UBA, RNF31-like, Znf_RING_CS, UBA, Znf_RING/FYVE/PHD, IBR_dom	FALSE	FALSE
14	24151131	24151379	RNF31	ENSG00000092098	ENST00000324103	ENSE00000889364	24151131	24151379	9	0	0	TRUE					IPR041031, IPR036443, IPR032065, IPR026254, IPR017907, IPR015940, IPR013083, IPR002867	RNF31_C, Znf_RanBP2_sf, RNF31-UBA, RNF31-like, Znf_RING_CS, UBA, Znf_RING/FYVE/PHD, IBR_dom	FALSE	FALSE
14	24151485	24151670	RNF31	ENSG00000092098	ENST00000324103	ENSE00003559304	24151485	24151670	10	0	0	TRUE					IPR041031, IPR036443, IPR032065, IPR026254, IPR017907, IPR015940, IPR013083, IPR002867	RNF31_C, Znf_RanBP2_sf, RNF31-UBA, RNF31-like, Znf_RING_CS, UBA, Znf_RING/FYVE/PHD, IBR_dom	FALSE	FALSE
14	24151786	24151992	RNF31	ENSG00000092098	ENST00000324103	ENSE00003475100	24151786	24151992	11	0	0	TRUE					IPR041031, IPR036443, IPR032065, IPR026254, IPR017907, IPR015940, IPR013083, IPR002867	RNF31_C, Znf_RanBP2_sf, RNF31-UBA, RNF31-like, Znf_RING_CS, UBA, Znf_RING/FYVE/PHD, IBR_dom	FALSE	FALSE
14	24155157	24155330	RNF31	ENSG00000092098	ENST00000324103	ENSE00003516037	24155157	24155330	12	0	0	TRUE					IPR041031, IPR036443, IPR032065, IPR026254, IPR017907, IPR015940, IPR013083, IPR002867	RNF31_C, Znf_RanBP2_sf, RNF31-UBA, RNF31-like, Znf_RING_CS, UBA, Znf_RING/FYVE/PHD, IBR_dom	FALSE	FALSE
14	24155414	24155512	RNF31	ENSG00000092098	ENST00000324103	ENSE00003467203	24155414	24155512	13	0	0	TRUE					IPR041031, IPR036443, IPR032065, IPR026254, IPR017907, IPR015940, IPR013083, IPR002867	RNF31_C, Znf_RanBP2_sf, RNF31-UBA, RNF31-like, Znf_RING_CS, UBA, Znf_RING/FYVE/PHD, IBR_dom	FALSE	FALSE
14	24155603	24155692	RNF31	ENSG00000092098	ENST00000324103	ENSE00003654944	24155603	24155692	14	0	0	TRUE					IPR041031, IPR036443, IPR032065, IPR026254, IPR017907, IPR015940, IPR013083, IPR002867	RNF31_C, Znf_RanBP2_sf, RNF31-UBA, RNF31-like, Znf_RING_CS, UBA, Znf_RING/FYVE/PHD, IBR_dom	FALSE	FALSE
14	24157290	24157404	RNF31	ENSG00000092098	ENST00000324103	ENSE00003602314	24157290	24157404	15	0	1						IPR041031, IPR036443, IPR032065, IPR026254, IPR017907, IPR015940, IPR013083, IPR002867	RNF31_C, Znf_RanBP2_sf, RNF31-UBA, RNF31-like, Znf_RING_CS, UBA, Znf_RING/FYVE/PHD, IBR_dom	FALSE	FALSE
14	24157520	24157638	RNF31	ENSG00000092098	ENST00000324103	ENSE00003683307	24157520	24157638	16	1	0						IPR041031, IPR036443, IPR032065, IPR026254, IPR017907, IPR015940, IPR013083, IPR002867	RNF31_C, Znf_RanBP2_sf, RNF31-UBA, RNF31-like, Znf_RING_CS, UBA, Znf_RING/FYVE/PHD, IBR_dom	FALSE	FALSE
14	24157898	24158011	RNF31	ENSG00000092098	ENST00000324103	ENSE00003653285	24157898	24158011	17	0	0	TRUE					IPR041031, IPR036443, IPR032065, IPR026254, IPR017907, IPR015940, IPR013083, IPR002867	RNF31_C, Znf_RanBP2_sf, RNF31-UBA, RNF31-like, Znf_RING_CS, UBA, Znf_RING/FYVE/PHD, IBR_dom	FALSE	FALSE
14	24158142	24158199	RNF31	ENSG00000092098	ENST00000324103	ENSE00003541298	24158142	24158199	18	0	1						IPR041031, IPR036443, IPR032065, IPR026254, IPR017907, IPR015940, IPR013083, IPR002867	RNF31_C, Znf_RanBP2_sf, RNF31-UBA, RNF31-like, Znf_RING_CS, UBA, Znf_RING/FYVE/PHD, IBR_dom	FALSE	FALSE
14	24159864	24159960	RNF31	ENSG00000092098	ENST00000324103	ENSE00003644814	24159864	24159960	19	1	2						IPR041031, IPR036443, IPR032065, IPR026254, IPR017907, IPR015940, IPR013083, IPR002867	RNF31_C, Znf_RanBP2_sf, RNF31-UBA, RNF31-like, Znf_RING_CS, UBA, Znf_RING/FYVE/PHD, IBR_dom	FALSE	FALSE
14	24160239	24160407	RNF31	ENSG00000092098	ENST00000324103	ENSE00003613023	24160239	24160407	20	2	0						IPR041031, IPR036443, IPR032065, IPR026254, IPR017907, IPR015940, IPR013083, IPR002867	RNF31_C, Znf_RanBP2_sf, RNF31-UBA, RNF31-like, Znf_RING_CS, UBA, Znf_RING/FYVE/PHD, IBR_dom	FALSE	FALSE
14	24160520	24160573	RNF31	ENSG00000092098	ENST00000324103	ENSE00003496004	24160520	24160655	21	0	-1						IPR041031, IPR040641, IPR036443, IPR036339, IPR032065, IPR026254, IPR018997, IPR017907, IPR015940, IPR013083, IPR002867	RNF31_C, RNF31_PUB, Znf_RanBP2_sf, PUB-like_dom_sf, RNF31-UBA, RNF31-like, PUB_domain, Znf_RING_CS, UBA, Znf_RING/FYVE/PHD, IBR_dom	FALSE	FALSE
14	24157291	24157404	RNF31	ENSG00000092098	ENST00000483895	ENSE00001948315	24157291	24157404	1	1	1
14	24160239	24160264	RNF31	ENSG00000092098	ENST00000483895	ENSE00003577031	24160239	24160407	5	1	-1
14			RNF31	ENSG00000092098	ENST00000483895	ENSE00001953959	24160520	24160605	6	-1	-1
14	24150816	24150888	RNF31	ENSG00000092098	ENST00000491351	ENSE00003847059	24150816	24150888	1	2	0						IPR041031, IPR032065, IPR026254, IPR017907, IPR015940, IPR013083, IPR009060	RNF31_C, RNF31-UBA, RNF31-like, Znf_RING_CS, UBA, Znf_RING/FYVE/PHD, UBA-like_sf	FALSE	FALSE
14	24157832	24158011	RNF31	ENSG00000092098	ENST00000491351	ENSE00003850067	24157832	24158011	10	0	0	TRUE					IPR041031, IPR032065, IPR026254, IPR017907, IPR015940, IPR013083, IPR009060	RNF31_C, RNF31-UBA, RNF31-like, Znf_RING_CS, UBA, Znf_RING/FYVE/PHD, UBA-like_sf	FALSE	FALSE
14	24160520	24160573	RNF31	ENSG00000092098	ENST00000491351	ENSE00001894818	24160520	24160660	14	0	-1						IPR041031, IPR032065, IPR026254, IPR017907, IPR015940, IPR013083, IPR009060	RNF31_C, RNF31-UBA, RNF31-like, Znf_RING_CS, UBA, Znf_RING/FYVE/PHD, UBA-like_sf	FALSE	FALSE
14			RNF31	ENSG00000092098	ENST00000557991	ENSE00002570950	24146751	24146817	1	-1	-1				TRUE		IPR040641, IPR036339, IPR026254	RNF31_PUB, PUB-like_dom_sf, RNF31-like	FALSE	FALSE
14	24147699	24147890	RNF31	ENSG00000092098	ENST00000557991	ENSE00002556193	24147698	24147890	2	-1	0						IPR040641, IPR036339, IPR026254	RNF31_PUB, PUB-like_dom_sf, RNF31-like	FALSE	FALSE
14	24148642	24148656	RNF31	ENSG00000092098	ENST00000557991	ENSE00002561202	24148642	24148656	5	0	0						IPR040641, IPR036339, IPR026254	RNF31_PUB, PUB-like_dom_sf, RNF31-like	FALSE	FALSE
14	24149477	24149496	RNF31	ENSG00000092098	ENST00000558907	ENSE00002556365	24149477	24149583	5	1	-1
14			RNF31	ENSG00000092098	ENST00000558907	ENSE00002539168	24150061	24150291	6	-1	-1
14			RNF31	ENSG00000092098	ENST00000559275	ENSE00002544063	24146887	24146907	1	-1	-1				TRUE		IPR041031, IPR036443, IPR032065, IPR026254, IPR017907, IPR015940, IPR013083, IPR002867	RNF31_C, Znf_RanBP2_sf, RNF31-UBA, RNF31-like, Znf_RING_CS, UBA, Znf_RING/FYVE/PHD, IBR_dom	FALSE	FALSE
14	24148436	24148477	RNF31	ENSG00000092098	ENST00000559275	ENSE00002562244	24148258	24148477	3	-1	0						IPR041031, IPR036443, IPR032065, IPR026254, IPR017907, IPR015940, IPR013083, IPR002867	RNF31_C, Znf_RanBP2_sf, RNF31-UBA, RNF31-like, Znf_RING_CS, UBA, Znf_RING/FYVE/PHD, IBR_dom	FALSE	FALSE
14	24160520	24160573	RNF31	ENSG00000092098	ENST00000559275	ENSE00002548273	24160520	24160659	21	0	-1						IPR041031, IPR036443, IPR032065, IPR026254, IPR017907, IPR015940, IPR013083, IPR002867	RNF31_C, Znf_RanBP2_sf, RNF31-UBA, RNF31-like, Znf_RING_CS, UBA, Znf_RING/FYVE/PHD, IBR_dom	FALSE	FALSE
14	24155667	24155692	RNF31	ENSG00000092098	ENST00000559449	ENSE00002556825	24155667	24155692	1	1	0
14	24158167	24158199	RNF31	ENSG00000092098	ENST00000559449	ENSE00002562192	24158167	24158199	5	0	0	TRUE
14	24159864	24159878	RNF31	ENSG00000092098	ENST00000559449	ENSE00003522387	24159864	24159960	6	0	-1
14			RNF31	ENSG00000092098	ENST00000559449	ENSE00003691434	24160239	24160407	7	-1	-1				TRUE
14			RNF31	ENSG00000092098	ENST00000559449	ENSE00003490523	24160520	24160654	8	-1	-1
14			RNF31	ENSG00000092098	ENST00000559533	ENSE00002541823	24146740	24146817	1	-1	-1				TRUE		IPR036443, IPR026254	Znf_RanBP2_sf, RNF31-like	FALSE	FALSE
14			RNF31	ENSG00000092098	ENST00000559533	ENSE00003648371	24147976	24148122	2	-1	-1				TRUE		IPR036443, IPR026254	Znf_RanBP2_sf, RNF31-like	FALSE	FALSE
14			RNF31	ENSG00000092098	ENST00000559533	ENSE00003548997	24148258	24148413	3	-1	-1				TRUE		IPR036443, IPR026254	Znf_RanBP2_sf, RNF31-like	FALSE	FALSE
14			RNF31	ENSG00000092098	ENST00000559533	ENSE00003493992	24148642	24148701	4	-1	-1						IPR036443, IPR026254	Znf_RanBP2_sf, RNF31-like	FALSE	FALSE
14	24150061	24150254	RNF31	ENSG00000092098	ENST00000559533	ENSE00002574912	24150061	24150254	7	2	1						IPR036443, IPR026254	Znf_RanBP2_sf, RNF31-like	FALSE	FALSE
14	24148294	24148413	RNF31	ENSG00000092098	ENST00000559583	ENSE00003842006	24148294	24148413	1	0	0
14	24149347	24149576	RNF31	ENSG00000092098	ENST00000559583	ENSE00003522453	24149347	24149583	4	1	-1
14			RNF31	ENSG00000092098	ENST00000559583	ENSE00002548618	24150061	24150714	5	-1	-1
14	24148082	24148122	RNF31	ENSG00000092098	ENST00000560787	ENSE00002541484	24148082	24148122	1	1	0						IPR041031, IPR036443, IPR036339, IPR032065, IPR026254, IPR018997, IPR017907, IPR015940, IPR013083, IPR002867	RNF31_C, Znf_RanBP2_sf, PUB-like_dom_sf, RNF31-UBA, RNF31-like, PUB_domain, Znf_RING_CS, UBA, Znf_RING/FYVE/PHD, IBR_dom	FALSE	FALSE
14	24151299	24151379	RNF31	ENSG00000092098	ENST00000560787	ENSE00002553208	24151299	24151379	8	0	0	TRUE					IPR041031, IPR036443, IPR036339, IPR032065, IPR026254, IPR018997, IPR017907, IPR015940, IPR013083, IPR002867	RNF31_C, Znf_RanBP2_sf, PUB-like_dom_sf, RNF31-UBA, RNF31-like, PUB_domain, Znf_RING_CS, UBA, Znf_RING/FYVE/PHD, IBR_dom	FALSE	FALSE
14	24160520	24160573	RNF31	ENSG00000092098	ENST00000560787	ENSE00003498156	24160520	24160654	20	0	-1						IPR041031, IPR036443, IPR036339, IPR032065, IPR026254, IPR018997, IPR017907, IPR015940, IPR013083, IPR002867	RNF31_C, Znf_RanBP2_sf, PUB-like_dom_sf, RNF31-UBA, RNF31-like, PUB_domain, Znf_RING_CS, UBA, Znf_RING/FYVE/PHD, IBR_dom	FALSE	FALSE
14	30622339	30622399	SCFD1	ENSG00000092108	ENST00000311943	ENSE00003510261	30622327	30622399	1	-1	1
14	30628209	30628279	SCFD1	ENSG00000092108	ENST00000311943	ENSE00003652065	30628209	30628279	2	1	0						IPR043154, IPR043127, IPR036045, IPR027482	Sec-1-like_dom1, Sec-1-like_dom3a, Sec1-like_sf, Sec-1-like_dom2	FALSE	FALSE
14	30630477	30630565	SCFD1	ENSG00000092108	ENST00000311943	ENSE00003479242	30630477	30630565	3	0	2						IPR043154, IPR043127, IPR036045, IPR027482	Sec-1-like_dom1, Sec-1-like_dom3a, Sec1-like_sf, Sec-1-like_dom2	FALSE	FALSE
14	30633947	30634037	SCFD1	ENSG00000092108	ENST00000311943	ENSE00003476277	30633947	30634037	4	2	0						IPR043154, IPR043127, IPR036045, IPR027482	Sec-1-like_dom1, Sec-1-like_dom3a, Sec1-like_sf, Sec-1-like_dom2	FALSE	FALSE
14	30638125	30638247	SCFD1	ENSG00000092108	ENST00000311943	ENSE00003513100	30638125	30638247	5	0	0	TRUE					IPR043154, IPR043127, IPR036045, IPR027482	Sec-1-like_dom1, Sec-1-like_dom3a, Sec1-like_sf, Sec-1-like_dom2	FALSE	FALSE
14	30643316	30643372	SCFD1	ENSG00000092108	ENST00000311943	ENSE00003462471	30643316	30643405	6	0	-1
14			SCFD1	ENSG00000092108	ENST00000311943	ENSE00003623654	30735586	30735772	24	-1	-1
14			SCFD1	ENSG00000092108	ENST00000396629	ENSE00002232082	30622332	30622462	1	-1	-1				TRUE		IPR043154, IPR043127, IPR036045, IPR027482	Sec-1-like_dom1, Sec-1-like_dom3a, Sec1-like_sf, Sec-1-like_dom2	FALSE	FALSE
14	30634002	30634037	SCFD1	ENSG00000092108	ENST00000396629	ENSE00003604710	30633947	30634037	2	-1	0						IPR043154, IPR043127, IPR036045, IPR027482	Sec-1-like_dom1, Sec-1-like_dom3a, Sec1-like_sf, Sec-1-like_dom2	FALSE	FALSE
14	30639777	30639864	SCFD1	ENSG00000092108	ENST00000396629	ENSE00003557644	30639777	30639864	4	0	1						IPR043154, IPR043127, IPR036045, IPR027482	Sec-1-like_dom1, Sec-1-like_dom3a, Sec1-like_sf, Sec-1-like_dom2	FALSE	FALSE
14	30643316	30643405	SCFD1	ENSG00000092108	ENST00000396629	ENSE00003548659	30643316	30643405	5	1	1		TRUE				IPR043154, IPR043127, IPR036045, IPR027482	Sec-1-like_dom1, Sec-1-like_dom3a, Sec1-like_sf, Sec-1-like_dom2	FALSE	FALSE
14	30649528	30649583	SCFD1	ENSG00000092108	ENST00000396629	ENSE00003790295	30649528	30649583	6	1	0						IPR043154, IPR043127, IPR036045, IPR027482	Sec-1-like_dom1, Sec-1-like_dom3a, Sec1-like_sf, Sec-1-like_dom2	FALSE	FALSE
14	30650565	30650650	SCFD1	ENSG00000092108	ENST00000396629	ENSE00003491745	30650565	30650650	7	0	2						IPR043154, IPR043127, IPR036045, IPR027482	Sec-1-like_dom1, Sec-1-like_dom3a, Sec1-like_sf, Sec-1-like_dom2	FALSE	FALSE
14	30653489	30653588	SCFD1	ENSG00000092108	ENST00000396629	ENSE00003481418	30653489	30653588	8	2	0						IPR043154, IPR043127, IPR036045, IPR027482	Sec-1-like_dom1, Sec-1-like_dom3a, Sec1-like_sf, Sec-1-like_dom2	FALSE	FALSE
14	30670256	30670395	SCFD1	ENSG00000092108	ENST00000396629	ENSE00003465559	30670256	30670395	9	0	2						IPR043154, IPR043127, IPR036045, IPR027482	Sec-1-like_dom1, Sec-1-like_dom3a, Sec1-like_sf, Sec-1-like_dom2	FALSE	FALSE
14	30673257	30673347	SCFD1	ENSG00000092108	ENST00000396629	ENSE00003537425	30673257	30673347	10	2	0						IPR043154, IPR043127, IPR036045, IPR027482	Sec-1-like_dom1, Sec-1-like_dom3a, Sec1-like_sf, Sec-1-like_dom2	FALSE	FALSE
14	30673924	30673997	SCFD1	ENSG00000092108	ENST00000396629	ENSE00003466337	30673924	30673997	11	0	2						IPR043154, IPR043127, IPR036045, IPR027482	Sec-1-like_dom1, Sec-1-like_dom3a, Sec1-like_sf, Sec-1-like_dom2	FALSE	FALSE
14	30674984	30675065	SCFD1	ENSG00000092108	ENST00000396629	ENSE00003469858	30674984	30675065	12	2	0						IPR043154, IPR043127, IPR036045, IPR027482	Sec-1-like_dom1, Sec-1-like_dom3a, Sec1-like_sf, Sec-1-like_dom2	FALSE	FALSE
14	30694773	30694869	SCFD1	ENSG00000092108	ENST00000396629	ENSE00003493079	30694773	30694869	13	0	1						IPR043154, IPR043127, IPR036045, IPR027482	Sec-1-like_dom1, Sec-1-like_dom3a, Sec1-like_sf, Sec-1-like_dom2	FALSE	FALSE
14	30700188	30700258	SCFD1	ENSG00000092108	ENST00000396629	ENSE00003497297	30700188	30700258	14	1	0						IPR043154, IPR043127, IPR036045, IPR027482	Sec-1-like_dom1, Sec-1-like_dom3a, Sec1-like_sf, Sec-1-like_dom2	FALSE	FALSE
14	30702296	30702375	SCFD1	ENSG00000092108	ENST00000396629	ENSE00003612380	30702296	30702375	15	0	2						IPR043154, IPR043127, IPR036045, IPR027482	Sec-1-like_dom1, Sec-1-like_dom3a, Sec1-like_sf, Sec-1-like_dom2	FALSE	FALSE
14	30705823	30705885	SCFD1	ENSG00000092108	ENST00000396629	ENSE00003656282	30705823	30705885	16	2	2			TRUE			IPR043154, IPR043127, IPR036045, IPR027482	Sec-1-like_dom1, Sec-1-like_dom3a, Sec1-like_sf, Sec-1-like_dom2	FALSE	FALSE
14	30707990	30708065	SCFD1	ENSG00000092108	ENST00000396629	ENSE00003498795	30707990	30708065	17	2	0						IPR043154, IPR043127, IPR036045, IPR027482	Sec-1-like_dom1, Sec-1-like_dom3a, Sec1-like_sf, Sec-1-like_dom2	FALSE	FALSE
14	30715924	30715977	SCFD1	ENSG00000092108	ENST00000396629	ENSE00003518690	30715924	30715977	18	0	0	TRUE					IPR043154, IPR043127, IPR036045, IPR027482	Sec-1-like_dom1, Sec-1-like_dom3a, Sec1-like_sf, Sec-1-like_dom2	FALSE	FALSE
14	30719325	30719377	SCFD1	ENSG00000092108	ENST00000396629	ENSE00003536639	30719325	30719377	19	0	2						IPR043154, IPR043127, IPR036045, IPR027482	Sec-1-like_dom1, Sec-1-like_dom3a, Sec1-like_sf, Sec-1-like_dom2	FALSE	FALSE
14	30721884	30721917	SCFD1	ENSG00000092108	ENST00000396629	ENSE00003585747	30721884	30721917	20	2	0						IPR043154, IPR043127, IPR036045, IPR027482	Sec-1-like_dom1, Sec-1-like_dom3a, Sec1-like_sf, Sec-1-like_dom2	FALSE	FALSE
14	30722494	30722559	SCFD1	ENSG00000092108	ENST00000396629	ENSE00003641302	30722494	30722559	21	0	0	TRUE					IPR043154, IPR043127, IPR036045, IPR027482	Sec-1-like_dom1, Sec-1-like_dom3a, Sec1-like_sf, Sec-1-like_dom2	FALSE	FALSE
14	30734790	30734858	SCFD1	ENSG00000092108	ENST00000396629	ENSE00003579175	30734790	30734858	22	0	0	TRUE					IPR043154, IPR043127, IPR036045, IPR027482	Sec-1-like_dom1, Sec-1-like_dom3a, Sec1-like_sf, Sec-1-like_dom2	FALSE	FALSE
14	30735586	30735609	SCFD1	ENSG00000092108	ENST00000396629	ENSE00003601717	30735586	30735791	23	0	-1						IPR043154, IPR043127, IPR036045, IPR027482	Sec-1-like_dom1, Sec-1-like_dom3a, Sec1-like_sf, Sec-1-like_dom2	FALSE	FALSE
14	30622339	30622399	SCFD1	ENSG00000092108	ENST00000458591	ENSE00003684893	30622319	30622399	1	-1	1						IPR043154, IPR043127, IPR036045, IPR027482	Sec-1-like_dom1, Sec-1-like_dom3a, Sec1-like_sf, Sec-1-like_dom2	FALSE	FALSE
14	30735586	30735609	SCFD1	ENSG00000092108	ENST00000458591	ENSE00001786319	30735586	30735850	25	0	-1						IPR043154, IPR043127, IPR036045, IPR027482	Sec-1-like_dom1, Sec-1-like_dom3a, Sec1-like_sf, Sec-1-like_dom2	FALSE	FALSE
14	30622339	30622399	SCFD1	ENSG00000092108	ENST00000469043	ENSE00003905254	30622315	30622399	1	-1	1						IPR043154, IPR036045, IPR027482	Sec-1-like_dom1, Sec1-like_sf, Sec-1-like_dom2	FALSE	FALSE
14	30658083	30658097	SCFD1	ENSG00000092108	ENST00000469043	ENSE00001930277	30658083	30661939	11	0	-1						IPR043154, IPR036045, IPR027482	Sec-1-like_dom1, Sec1-like_sf, Sec-1-like_dom2	FALSE	FALSE
14	30630546	30630565	SCFD1	ENSG00000092108	ENST00000484733	ENSE00003642761	30630477	30630565	2	-1	2						IPR043154, IPR043127, IPR036045, IPR027482	Sec-1-like_dom1, Sec-1-like_dom3a, Sec1-like_sf, Sec-1-like_dom2	FALSE	FALSE
14	30634795	30634851	SCFD1	ENSG00000092108	ENST00000484733	ENSE00002435644	30634795	30635034	4	0	-1
14			SCFD1	ENSG00000092108	ENST00000484733	ENSE00003539314	30639777	30639864	6	-1	-1				TRUE
14			SCFD1	ENSG00000092108	ENST00000484733	ENSE00003685264	30643316	30643405	7	-1	-1				TRUE
14			SCFD1	ENSG00000092108	ENST00000484733	ENSE00002526270	30735586	30735799	25	-1	-1
14			SCFD1	ENSG00000092108	ENST00000544052	ENSE00003624976	30622319	30622399	1	-1	-1						IPR043154, IPR043127, IPR036045, IPR027482	Sec-1-like_dom1, Sec-1-like_dom3a, Sec1-like_sf, Sec-1-like_dom2	FALSE	FALSE
14	30735586	30735609	SCFD1	ENSG00000092108	ENST00000544052	ENSE00002535070	30735586	30735789	24	0	-1						IPR043154, IPR043127, IPR036045, IPR027482	Sec-1-like_dom1, Sec-1-like_dom3a, Sec1-like_sf, Sec-1-like_dom2	FALSE	FALSE
14			SCFD1	ENSG00000092108	ENST00000553693	ENSE00003906937	30622312	30622399	1	-1	-1						IPR043154, IPR043127, IPR036045, IPR027482	Sec-1-like_dom1, Sec-1-like_dom3a, Sec1-like_sf, Sec-1-like_dom2	FALSE	FALSE
14	30735586	30735609	SCFD1	ENSG00000092108	ENST00000553693	ENSE00003905006	30735586	30735757	16	0	-1						IPR043154, IPR043127, IPR036045, IPR027482	Sec-1-like_dom1, Sec-1-like_dom3a, Sec1-like_sf, Sec-1-like_dom2	FALSE	FALSE
14	30622339	30622399	SCFD1	ENSG00000092108	ENST00000555259	ENSE00002470050	30622311	30622399	1	-1	1
14	30639777	30639864	SCFD1	ENSG00000092108	ENST00000555259	ENSE00003571503	30639777	30639864	4	2	0
14			SCFD1	ENSG00000092108	ENST00000555259	ENSE00002479536	30643880	30644018	6	-1	-1
14			SCFD1	ENSG00000092108	ENST00000555259	ENSE00003623754	30649528	30649583	7	-1	-1				TRUE
14			SCFD1	ENSG00000092108	ENST00000555259	ENSE00003507869	30650565	30650650	8	-1	-1				TRUE
14			SCFD1	ENSG00000092108	ENST00000555259	ENSE00003658402	30653489	30653588	9	-1	-1				TRUE
14			SCFD1	ENSG00000092108	ENST00000555259	ENSE00003629348	30670256	30670395	10	-1	-1				TRUE
14			SCFD1	ENSG00000092108	ENST00000555259	ENSE00003634364	30673257	30673347	11	-1	-1				TRUE
14			SCFD1	ENSG00000092108	ENST00000555259	ENSE00003560437	30673924	30673997	12	-1	-1				TRUE
14			SCFD1	ENSG00000092108	ENST00000555259	ENSE00003482218	30674984	30675065	13	-1	-1				TRUE
14			SCFD1	ENSG00000092108	ENST00000555259	ENSE00003693998	30694773	30694869	14	-1	-1				TRUE
14			SCFD1	ENSG00000092108	ENST00000555259	ENSE00003469122	30700188	30700258	15	-1	-1				TRUE
14			SCFD1	ENSG00000092108	ENST00000555259	ENSE00003576839	30702296	30702375	16	-1	-1				TRUE
14			SCFD1	ENSG00000092108	ENST00000555259	ENSE00003495929	30705823	30705885	17	-1	-1				TRUE
14			SCFD1	ENSG00000092108	ENST00000555259	ENSE00002509072	30715924	30715970	18	-1	-1
14	30643316	30643322	SCFD1	ENSG00000092108	ENST00000556768	ENSE00003612630	30643316	30643405	4	2	-1
14			SCFD1	ENSG00000092108	ENST00000556768	ENSE00003559998	30735586	30735791	22	-1	-1
14	30622339	30622399	SCFD1	ENSG00000092108	ENST00000557076	ENSE00003905096	30622317	30622399	1	-1	1						IPR043154, IPR036045, IPR027482	Sec-1-like_dom1, Sec1-like_sf, Sec-1-like_dom2	FALSE	FALSE
14	30735586	30735609	SCFD1	ENSG00000092108	ENST00000557076	ENSE00003906899	30735586	30735774	21	0	-1						IPR043154, IPR043127, IPR036045, IPR027482	Sec-1-like_dom1, Sec-1-like_dom3a, Sec1-like_sf, Sec-1-like_dom2	FALSE	FALSE
14			SCFD1	ENSG00000092108	ENST00000557713	ENSE00002514933	30622320	30622462	1	-1	-1				TRUE
14	30628223	30628279	SCFD1	ENSG00000092108	ENST00000557713	ENSE00003493205	30628209	30628279	2	-1	0						IPR043154, IPR043127, IPR036045, IPR027482	Sec-1-like_dom1, Sec-1-like_dom3a, Sec1-like_sf, Sec-1-like_dom2	FALSE	FALSE
14	30634922	30634963	SCFD1	ENSG00000092108	ENST00000557713	ENSE00002484274	30634922	30635034	5	0	-1
14			SCFD1	ENSG00000092108	ENST00000557713	ENSE00002430528	30638125	30638173	6	-1	-1
14	30622339	30622399	SCFD1	ENSG00000092108	ENST00000676509	ENSE00003908416	30622304	30622399	1	-1	1						IPR043154, IPR043127, IPR036045, IPR027482	Sec-1-like_dom1, Sec-1-like_dom3a, Sec1-like_sf, Sec-1-like_dom2	FALSE	FALSE
14	30700191	30700258	SCFD1	ENSG00000092108	ENST00000676509	ENSE00003905659	30700191	30700258	16	1	0						IPR043154, IPR043127, IPR036045, IPR027482	Sec-1-like_dom1, Sec-1-like_dom3a, Sec1-like_sf, Sec-1-like_dom2	FALSE	FALSE
14	30639819	30639864	SCFD1	ENSG00000092108	ENST00000676520	ENSE00003496149	30639777	30639864	4	-1	1						IPR043127, IPR036045, IPR027482	Sec-1-like_dom3a, Sec1-like_sf, Sec-1-like_dom2	FALSE	FALSE
14	30735586	30735609	SCFD1	ENSG00000092108	ENST00000676520	ENSE00003907964	30735586	30737192	23	0	-1						IPR043127, IPR036045, IPR027482	Sec-1-like_dom3a, Sec1-like_sf, Sec-1-like_dom2	FALSE	FALSE
14	30735586	30735609	SCFD1	ENSG00000092108	ENST00000676658	ENSE00003908151	30735586	30735706	24	0	-1						IPR043154, IPR043127, IPR036045, IPR027482	Sec-1-like_dom1, Sec-1-like_dom3a, Sec1-like_sf, Sec-1-like_dom2	FALSE	FALSE
14			SCFD1	ENSG00000092108	ENST00000676674	ENSE00003904326	30622322	30622399	1	-1	-1				TRUE		IPR043127, IPR036045, IPR027482	Sec-1-like_dom3a, Sec1-like_sf, Sec-1-like_dom2	FALSE	FALSE
14	30643348	30643405	SCFD1	ENSG00000092108	ENST00000676674	ENSE00003908942	30643316	30643405	3	-1	1						IPR043127, IPR036045, IPR027482	Sec-1-like_dom3a, Sec1-like_sf, Sec-1-like_dom2	FALSE	FALSE
14			SCFD1	ENSG00000092108	ENST00000676954	ENSE00003905130	30622315	30622399	1	-1	-1						IPR043154, IPR043127, IPR036045, IPR027482	Sec-1-like_dom1, Sec-1-like_dom3a, Sec1-like_sf, Sec-1-like_dom2	FALSE	FALSE
14	30705823	30705876	SCFD1	ENSG00000092108	ENST00000676954	ENSE00002457308	30705823	30705885	12	0	-1						IPR043154, IPR043127, IPR036045, IPR027482	Sec-1-like_dom1, Sec-1-like_dom3a, Sec1-like_sf, Sec-1-like_dom2	FALSE	FALSE
14			SCFD1	ENSG00000092108	ENST00000676954	ENSE00003487924	30707990	30708065	13	-1	-1				TRUE		IPR043154, IPR043127, IPR036045, IPR027482	Sec-1-like_dom1, Sec-1-like_dom3a, Sec1-like_sf, Sec-1-like_dom2	FALSE	FALSE
14			SCFD1	ENSG00000092108	ENST00000676954	ENSE00003621819	30715924	30715977	14	-1	-1				TRUE		IPR043154, IPR043127, IPR036045, IPR027482	Sec-1-like_dom1, Sec-1-like_dom3a, Sec1-like_sf, Sec-1-like_dom2	FALSE	FALSE
14			SCFD1	ENSG00000092108	ENST00000676954	ENSE00003650479	30719325	30719377	15	-1	-1				TRUE		IPR043154, IPR043127, IPR036045, IPR027482	Sec-1-like_dom1, Sec-1-like_dom3a, Sec1-like_sf, Sec-1-like_dom2	FALSE	FALSE
14			SCFD1	ENSG00000092108	ENST00000676954	ENSE00003616894	30721884	30721917	16	-1	-1				TRUE		IPR043154, IPR043127, IPR036045, IPR027482	Sec-1-like_dom1, Sec-1-like_dom3a, Sec1-like_sf, Sec-1-like_dom2	FALSE	FALSE
14			SCFD1	ENSG00000092108	ENST00000676954	ENSE00003618928	30722494	30722559	17	-1	-1				TRUE		IPR043154, IPR043127, IPR036045, IPR027482	Sec-1-like_dom1, Sec-1-like_dom3a, Sec1-like_sf, Sec-1-like_dom2	FALSE	FALSE
14			SCFD1	ENSG00000092108	ENST00000676954	ENSE00003560773	30734790	30734858	18	-1	-1				TRUE		IPR043154, IPR043127, IPR036045, IPR027482	Sec-1-like_dom1, Sec-1-like_dom3a, Sec1-like_sf, Sec-1-like_dom2	FALSE	FALSE
14			SCFD1	ENSG00000092108	ENST00000676954	ENSE00003909448	30735586	30735774	19	-1	-1						IPR043154, IPR043127, IPR036045, IPR027482	Sec-1-like_dom1, Sec-1-like_dom3a, Sec1-like_sf, Sec-1-like_dom2	FALSE	FALSE
14			SCFD1	ENSG00000092108	ENST00000677340	ENSE00002517605	30622322	30622462	1	-1	-1						IPR043154, IPR043127, IPR036045, IPR027482	Sec-1-like_dom1, Sec-1-like_dom3a, Sec1-like_sf, Sec-1-like_dom2	FALSE	FALSE
14			SCFD1	ENSG00000092108	ENST00000677413	ENSE00003907174	30622311	30622399	1	-1	-1				TRUE		IPR043154, IPR043127, IPR036045, IPR027482	Sec-1-like_dom1, Sec-1-like_dom3a, Sec1-like_sf, Sec-1-like_dom2	FALSE	FALSE
14			SCFD1	ENSG00000092108	ENST00000677413	ENSE00003907405	30630477	30630565	2	-1	-1				TRUE		IPR043154, IPR043127, IPR036045, IPR027482	Sec-1-like_dom1, Sec-1-like_dom3a, Sec1-like_sf, Sec-1-like_dom2	FALSE	FALSE
14	30633936	30634037	SCFD1	ENSG00000092108	ENST00000677413	ENSE00003909191	30633930	30634037	3	-1	0						IPR043154, IPR043127, IPR036045, IPR027482	Sec-1-like_dom1, Sec-1-like_dom3a, Sec1-like_sf, Sec-1-like_dom2	FALSE	FALSE
14			SCFD1	ENSG00000092108	ENST00000678124	ENSE00003907733	30622304	30622462	1	-1	-1						IPR043154, IPR043127, IPR036045, IPR027482	Sec-1-like_dom1, Sec-1-like_dom3a, Sec1-like_sf, Sec-1-like_dom2	FALSE	FALSE
14	30735586	30735609	SCFD1	ENSG00000092108	ENST00000678124	ENSE00003910143	30735586	30737694	24	0	-1						IPR043154, IPR043127, IPR036045, IPR027482	Sec-1-like_dom1, Sec-1-like_dom3a, Sec1-like_sf, Sec-1-like_dom2	FALSE	FALSE
14			SCFD1	ENSG00000092108	ENST00000678579	ENSE00003908044	30622339	30622399	1	-1	-1						IPR043127, IPR036045, IPR027482	Sec-1-like_dom3a, Sec1-like_sf, Sec-1-like_dom2	FALSE	FALSE
14	30638184	30638247	SCFD1	ENSG00000092108	ENST00000678669	ENSE00003908076	30638184	30638247	4	2	0						IPR043154, IPR043127, IPR036045, IPR027482	Sec-1-like_dom1, Sec-1-like_dom3a, Sec1-like_sf, Sec-1-like_dom2	FALSE	FALSE
14			SCFD1	ENSG00000092108	ENST00000678716	ENSE00003908274	30622304	30622399	1	-1	-1						IPR043127, IPR036045, IPR027482	Sec-1-like_dom3a, Sec1-like_sf, Sec-1-like_dom2	FALSE	FALSE
14			SCFD1	ENSG00000092108	ENST00000678716	ENSE00003516676	30638125	30638247	2	-1	-1						IPR043127, IPR036045, IPR027482	Sec-1-like_dom3a, Sec1-like_sf, Sec-1-like_dom2	FALSE	FALSE
14	30735586	30735609	SCFD1	ENSG00000092108	ENST00000679165	ENSE00003905425	30735586	30735760	22	0	-1						IPR043154, IPR043127, IPR036045, IPR027482	Sec-1-like_dom1, Sec-1-like_dom3a, Sec1-like_sf, Sec-1-like_dom2	FALSE	FALSE
14	30581080	30581116	G2E3	ENSG00000092140	ENST00000206595	ENSE00003622300	30581076	30581116	2	-1	1						IPR042013, IPR034732	PHF7/G2E3_ePHD, EPHD	FALSE	FALSE
14	30586718	30586815	G2E3	ENSG00000092140	ENST00000206595	ENSE00003685277	30586718	30586815	3	1	0						IPR042013, IPR034732	PHF7/G2E3_ePHD, EPHD	FALSE	FALSE
14	30589383	30589484	G2E3	ENSG00000092140	ENST00000206595	ENSE00003786266	30589383	30589484	4	0	0	TRUE					IPR042013, IPR034732	PHF7/G2E3_ePHD, EPHD	FALSE	FALSE
14	30592323	30592447	G2E3	ENSG00000092140	ENST00000206595	ENSE00003791106	30592323	30592447	5	0	2						IPR042013, IPR034732	PHF7/G2E3_ePHD, EPHD	FALSE	FALSE
14	30593474	30593639	G2E3	ENSG00000092140	ENST00000206595	ENSE00003788830	30593474	30593639	6	2	0						IPR042013, IPR042012, IPR035983, IPR034732, IPR019786, IPR013083, IPR011011, IPR001965	PHF7/G2E3_ePHD, PHF7/G2E3_PHD, Hect_E3_ubiquitin_ligase, EPHD, Zinc_finger_PHD-type_CS, Znf_RING/FYVE/PHD, Znf_FYVE_PHD, Znf_PHD	FALSE	FALSE
14	30597420	30597526	G2E3	ENSG00000092140	ENST00000206595	ENSE00003487409	30597420	30597526	7	0	2						IPR042013, IPR042012, IPR035983, IPR034732, IPR019786, IPR013083, IPR011011, IPR001965	PHF7/G2E3_ePHD, PHF7/G2E3_PHD, Hect_E3_ubiquitin_ligase, EPHD, Zinc_finger_PHD-type_CS, Znf_RING/FYVE/PHD, Znf_FYVE_PHD, Znf_PHD	FALSE	FALSE
14	30598483	30598599	G2E3	ENSG00000092140	ENST00000206595	ENSE00003590679	30598483	30598599	8	2	2			TRUE			IPR042013, IPR042012, IPR035983, IPR034732, IPR019786, IPR013083, IPR011011, IPR001965	PHF7/G2E3_ePHD, PHF7/G2E3_PHD, Hect_E3_ubiquitin_ligase, EPHD, Zinc_finger_PHD-type_CS, Znf_RING/FYVE/PHD, Znf_FYVE_PHD, Znf_PHD	FALSE	FALSE
14	30601770	30601894	G2E3	ENSG00000092140	ENST00000206595	ENSE00003634415	30601770	30601894	9	2	1						IPR042013, IPR042012, IPR035983, IPR034732, IPR019786, IPR013083, IPR011011, IPR001965	PHF7/G2E3_ePHD, PHF7/G2E3_PHD, Hect_E3_ubiquitin_ligase, EPHD, Zinc_finger_PHD-type_CS, Znf_RING/FYVE/PHD, Znf_FYVE_PHD, Znf_PHD	FALSE	FALSE
14	30601999	30602131	G2E3	ENSG00000092140	ENST00000206595	ENSE00003603766	30601999	30602131	10	1	2						IPR042013, IPR042012, IPR035983, IPR034732, IPR019786, IPR013083, IPR011011, IPR001965	PHF7/G2E3_ePHD, PHF7/G2E3_PHD, Hect_E3_ubiquitin_ligase, EPHD, Zinc_finger_PHD-type_CS, Znf_RING/FYVE/PHD, Znf_FYVE_PHD, Znf_PHD	FALSE	FALSE
14	30605505	30605812	G2E3	ENSG00000092140	ENST00000206595	ENSE00003565308	30605505	30605812	11	2	1						IPR042013, IPR042012, IPR035983, IPR034732, IPR019786, IPR013083, IPR011011, IPR001965	PHF7/G2E3_ePHD, PHF7/G2E3_PHD, Hect_E3_ubiquitin_ligase, EPHD, Zinc_finger_PHD-type_CS, Znf_RING/FYVE/PHD, Znf_FYVE_PHD, Znf_PHD	FALSE	FALSE
14	30607888	30608069	G2E3	ENSG00000092140	ENST00000206595	ENSE00001666956	30607888	30608069	12	1	0						IPR042013, IPR042012, IPR035983, IPR034732, IPR019786, IPR013083, IPR011011, IPR001965	PHF7/G2E3_ePHD, PHF7/G2E3_PHD, Hect_E3_ubiquitin_ligase, EPHD, Zinc_finger_PHD-type_CS, Znf_RING/FYVE/PHD, Znf_FYVE_PHD, Znf_PHD	FALSE	FALSE
14	30612207	30612379	G2E3	ENSG00000092140	ENST00000206595	ENSE00003505403	30612207	30612379	13	0	2						IPR042013, IPR042012, IPR035983, IPR034732, IPR019786, IPR013083, IPR011011, IPR001965	PHF7/G2E3_ePHD, PHF7/G2E3_PHD, Hect_E3_ubiquitin_ligase, EPHD, Zinc_finger_PHD-type_CS, Znf_RING/FYVE/PHD, Znf_FYVE_PHD, Znf_PHD	FALSE	FALSE
14	30615349	30615539	G2E3	ENSG00000092140	ENST00000206595	ENSE00003640936	30615349	30615539	14	2	1						IPR042013, IPR042012, IPR035983, IPR034732, IPR019786, IPR013083, IPR011011, IPR001965	PHF7/G2E3_ePHD, PHF7/G2E3_PHD, Hect_E3_ubiquitin_ligase, EPHD, Zinc_finger_PHD-type_CS, Znf_RING/FYVE/PHD, Znf_FYVE_PHD, Znf_PHD	FALSE	FALSE
14	30616278	30616534	G2E3	ENSG00000092140	ENST00000206595	ENSE00001093147	30616278	30620064	15	1	-1						IPR042013, IPR042012, IPR035983, IPR034732, IPR019786, IPR013083, IPR011011, IPR001965	PHF7/G2E3_ePHD, PHF7/G2E3_PHD, Hect_E3_ubiquitin_ligase, EPHD, Zinc_finger_PHD-type_CS, Znf_RING/FYVE/PHD, Znf_FYVE_PHD, Znf_PHD	FALSE	FALSE
14			G2E3	ENSG00000092140	ENST00000438909	ENSE00003608382	30586718	30586815	2	-1	-1				TRUE		IPR042013, IPR042012, IPR035983, IPR034732, IPR019786, IPR013083, IPR011011, IPR001965	PHF7/G2E3_ePHD, PHF7/G2E3_PHD, Hect_E3_ubiquitin_ligase, EPHD, Zinc_finger_PHD-type_CS, Znf_RING/FYVE/PHD, Znf_FYVE_PHD, Znf_PHD	FALSE	FALSE
14	30589386	30589484	G2E3	ENSG00000092140	ENST00000438909	ENSE00003461376	30589383	30589484	3	-1	0						IPR042013, IPR042012, IPR035983, IPR034732, IPR019786, IPR013083, IPR011011, IPR001965	PHF7/G2E3_ePHD, PHF7/G2E3_PHD, Hect_E3_ubiquitin_ligase, EPHD, Zinc_finger_PHD-type_CS, Znf_RING/FYVE/PHD, Znf_FYVE_PHD, Znf_PHD	FALSE	FALSE
14	30616278	30616534	G2E3	ENSG00000092140	ENST00000438909	ENSE00001711952	30616278	30616669	14	1	-1						IPR042013, IPR042012, IPR035983, IPR034732, IPR019786, IPR013083, IPR011011, IPR001965	PHF7/G2E3_ePHD, PHF7/G2E3_PHD, Hect_E3_ubiquitin_ligase, EPHD, Zinc_finger_PHD-type_CS, Znf_RING/FYVE/PHD, Znf_FYVE_PHD, Znf_PHD	FALSE	FALSE
14			G2E3	ENSG00000092140	ENST00000547532	ENSE00002350131	30577756	30577846	1	-1	-1						IPR042013, IPR034732, IPR019786	PHF7/G2E3_ePHD, EPHD, Zinc_finger_PHD-type_CS	FALSE	FALSE
14			G2E3	ENSG00000092140	ENST00000550944	ENSE00001650715	30559158	30559272	1	-1	-1				TRUE		IPR042013, IPR034732	PHF7/G2E3_ePHD, EPHD	FALSE	FALSE
14			G2E3	ENSG00000092140	ENST00000550944	ENSE00002337988	30580864	30580947	2	-1	-1						IPR042013, IPR034732	PHF7/G2E3_ePHD, EPHD	FALSE	FALSE
14	30560757	30560842	G2E3	ENSG00000092140	ENST00000553504	ENSE00002448877	30559310	30560842	1	-1	2						IPR042013, IPR042012, IPR035983, IPR034732, IPR019786, IPR013083, IPR011011, IPR001965	PHF7/G2E3_ePHD, PHF7/G2E3_PHD, Hect_E3_ubiquitin_ligase, EPHD, Zinc_finger_PHD-type_CS, Znf_RING/FYVE/PHD, Znf_FYVE_PHD, Znf_PHD	FALSE	FALSE
14	30581076	30581116	G2E3	ENSG00000092140	ENST00000553504	ENSE00003656700	30581076	30581116	2	2	1						IPR042013, IPR042012, IPR035983, IPR034732, IPR019786, IPR013083, IPR011011, IPR001965	PHF7/G2E3_ePHD, PHF7/G2E3_PHD, Hect_E3_ubiquitin_ligase, EPHD, Zinc_finger_PHD-type_CS, Znf_RING/FYVE/PHD, Znf_FYVE_PHD, Znf_PHD	FALSE	FALSE
14	30616278	30616534	G2E3	ENSG00000092140	ENST00000553504	ENSE00002514592	30616278	30616672	15	1	-1						IPR042013, IPR042012, IPR035983, IPR034732, IPR019786, IPR013083, IPR011011, IPR001965	PHF7/G2E3_ePHD, PHF7/G2E3_PHD, Hect_E3_ubiquitin_ligase, EPHD, Zinc_finger_PHD-type_CS, Znf_RING/FYVE/PHD, Znf_FYVE_PHD, Znf_PHD	FALSE	FALSE
14			G2E3	ENSG00000092140	ENST00000554714	ENSE00002515790	30574535	30574590	1	-1	-1						IPR042013, IPR034732	PHF7/G2E3_ePHD, EPHD	FALSE	FALSE
14	30593474	30593504	G2E3	ENSG00000092140	ENST00000554714	ENSE00002446600	30593474	30593504	7	2	0						IPR042013, IPR034732	PHF7/G2E3_ePHD, EPHD	FALSE	FALSE
14			G2E3	ENSG00000092140	ENST00000555429	ENSE00002503502	30577761	30577846	1	-1	-1						IPR034732	EPHD	FALSE	FALSE
14			G2E3	ENSG00000092140	ENST00000648008	ENSE00003834675	30559222	30559272	1	-1	-1
14	30602631	30602676	G2E3	ENSG00000092140	ENST00000648008	ENSE00003835567	30602631	30602889	11	2	-1
14			G2E3	ENSG00000092140	ENST00000648008	ENSE00003655976	30605505	30605812	12	-1	-1				TRUE
14			G2E3	ENSG00000092140	ENST00000648008	ENSE00003835893	30607888	30608069	13	-1	-1				TRUE
14			G2E3	ENSG00000092140	ENST00000648008	ENSE00003839513	30612207	30612379	14	-1	-1				TRUE
14			G2E3	ENSG00000092140	ENST00000648008	ENSE00003509106	30615349	30615539	15	-1	-1				TRUE
14			G2E3	ENSG00000092140	ENST00000648008	ENSE00003840071	30616278	30618225	16	-1	-1
14			HECTD1	ENSG00000092148	ENST00000399332	ENSE00003850410	31207016	31207793	1	-1	-1				TRUE		IPR041200, IPR037252, IPR036770, IPR035983, IPR020683, IPR016024, IPR012919, IPR011989, IPR010606, IPR008979, IPR002110	FKBP3_BTHB, Mib_Herc2_sf, Ankyrin_rpt-contain_sf, Hect_E3_ubiquitin_ligase, Ankyrin_rpt-contain_dom, ARM-type_fold, SUN_dom, ARM-like, Mib_Herc2, Galactose-bd-like_sf, Ankyrin_rpt	FALSE	FALSE
14	31205797	31205936	HECTD1	ENSG00000092148	ENST00000399332	ENSE00003637840	31205797	31205957	2	-1	2						IPR041200, IPR037252, IPR036770, IPR035983, IPR020683, IPR016024, IPR012919, IPR011989, IPR010606, IPR008979, IPR002110	FKBP3_BTHB, Mib_Herc2_sf, Ankyrin_rpt-contain_sf, Hect_E3_ubiquitin_ligase, Ankyrin_rpt-contain_dom, ARM-type_fold, SUN_dom, ARM-like, Mib_Herc2, Galactose-bd-like_sf, Ankyrin_rpt	FALSE	FALSE
14	31178020	31178254	HECTD1	ENSG00000092148	ENST00000399332	ENSE00003895546	31178020	31178254	3	2	0						IPR041200, IPR037252, IPR036770, IPR035983, IPR020683, IPR016024, IPR012919, IPR011989, IPR010606, IPR008979, IPR002110	FKBP3_BTHB, Mib_Herc2_sf, Ankyrin_rpt-contain_sf, Hect_E3_ubiquitin_ligase, Ankyrin_rpt-contain_dom, ARM-type_fold, SUN_dom, ARM-like, Mib_Herc2, Galactose-bd-like_sf, Ankyrin_rpt	FALSE	FALSE
14	31174911	31175138	HECTD1	ENSG00000092148	ENST00000399332	ENSE00003895873	31174911	31175138	4	0	0	TRUE					IPR041200, IPR037252, IPR036770, IPR035983, IPR020683, IPR016024, IPR012919, IPR011989, IPR010606, IPR008979, IPR002110	FKBP3_BTHB, Mib_Herc2_sf, Ankyrin_rpt-contain_sf, Hect_E3_ubiquitin_ligase, Ankyrin_rpt-contain_dom, ARM-type_fold, SUN_dom, ARM-like, Mib_Herc2, Galactose-bd-like_sf, Ankyrin_rpt	FALSE	FALSE
14	31173525	31173806	HECTD1	ENSG00000092148	ENST00000399332	ENSE00003889556	31173525	31173806	5	0	0	TRUE					IPR041200, IPR037252, IPR036770, IPR035983, IPR020683, IPR016024, IPR012919, IPR011989, IPR010606, IPR008979, IPR002110	FKBP3_BTHB, Mib_Herc2_sf, Ankyrin_rpt-contain_sf, Hect_E3_ubiquitin_ligase, Ankyrin_rpt-contain_dom, ARM-type_fold, SUN_dom, ARM-like, Mib_Herc2, Galactose-bd-like_sf, Ankyrin_rpt	FALSE	FALSE
14	31173156	31173426	HECTD1	ENSG00000092148	ENST00000399332	ENSE00003894549	31173156	31173426	6	0	1						IPR041200, IPR037252, IPR036770, IPR035983, IPR020683, IPR016024, IPR012919, IPR011989, IPR010606, IPR008979, IPR002110	FKBP3_BTHB, Mib_Herc2_sf, Ankyrin_rpt-contain_sf, Hect_E3_ubiquitin_ligase, Ankyrin_rpt-contain_dom, ARM-type_fold, SUN_dom, ARM-like, Mib_Herc2, Galactose-bd-like_sf, Ankyrin_rpt	FALSE	FALSE
14	31172046	31172122	HECTD1	ENSG00000092148	ENST00000399332	ENSE00003893271	31172046	31172122	7	1	0						IPR041200, IPR037252, IPR036770, IPR035983, IPR020683, IPR016024, IPR012919, IPR011989, IPR010606, IPR008979, IPR002110	FKBP3_BTHB, Mib_Herc2_sf, Ankyrin_rpt-contain_sf, Hect_E3_ubiquitin_ligase, Ankyrin_rpt-contain_dom, ARM-type_fold, SUN_dom, ARM-like, Mib_Herc2, Galactose-bd-like_sf, Ankyrin_rpt	FALSE	FALSE
14	31171861	31171959	HECTD1	ENSG00000092148	ENST00000399332	ENSE00003890447	31171861	31171959	8	0	0	TRUE					IPR041200, IPR037252, IPR036770, IPR035983, IPR020683, IPR016024, IPR012919, IPR011989, IPR010606, IPR008979, IPR002110	FKBP3_BTHB, Mib_Herc2_sf, Ankyrin_rpt-contain_sf, Hect_E3_ubiquitin_ligase, Ankyrin_rpt-contain_dom, ARM-type_fold, SUN_dom, ARM-like, Mib_Herc2, Galactose-bd-like_sf, Ankyrin_rpt	FALSE	FALSE
14	31169354	31169468	HECTD1	ENSG00000092148	ENST00000399332	ENSE00003894303	31169354	31169468	9	0	1						IPR041200, IPR037252, IPR036770, IPR035983, IPR020683, IPR016024, IPR012919, IPR011989, IPR010606, IPR008979, IPR002110	FKBP3_BTHB, Mib_Herc2_sf, Ankyrin_rpt-contain_sf, Hect_E3_ubiquitin_ligase, Ankyrin_rpt-contain_dom, ARM-type_fold, SUN_dom, ARM-like, Mib_Herc2, Galactose-bd-like_sf, Ankyrin_rpt	FALSE	FALSE
14	31168298	31168472	HECTD1	ENSG00000092148	ENST00000399332	ENSE00003895701	31168298	31168472	10	1	2						IPR041200, IPR037252, IPR036770, IPR035983, IPR020683, IPR016024, IPR012919, IPR011989, IPR010606, IPR008979, IPR002110	FKBP3_BTHB, Mib_Herc2_sf, Ankyrin_rpt-contain_sf, Hect_E3_ubiquitin_ligase, Ankyrin_rpt-contain_dom, ARM-type_fold, SUN_dom, ARM-like, Mib_Herc2, Galactose-bd-like_sf, Ankyrin_rpt	FALSE	FALSE
14	31157165	31157303	HECTD1	ENSG00000092148	ENST00000399332	ENSE00003891552	31157165	31157303	11	2	0						IPR041200, IPR037252, IPR036770, IPR035983, IPR020683, IPR016024, IPR012919, IPR011989, IPR010606, IPR008979, IPR002110	FKBP3_BTHB, Mib_Herc2_sf, Ankyrin_rpt-contain_sf, Hect_E3_ubiquitin_ligase, Ankyrin_rpt-contain_dom, ARM-type_fold, SUN_dom, ARM-like, Mib_Herc2, Galactose-bd-like_sf, Ankyrin_rpt	FALSE	FALSE
14	31156840	31157010	HECTD1	ENSG00000092148	ENST00000399332	ENSE00003894334	31156840	31157010	12	0	0	TRUE					IPR041200, IPR037252, IPR036770, IPR035983, IPR020683, IPR016024, IPR012919, IPR011989, IPR010606, IPR008979, IPR002110	FKBP3_BTHB, Mib_Herc2_sf, Ankyrin_rpt-contain_sf, Hect_E3_ubiquitin_ligase, Ankyrin_rpt-contain_dom, ARM-type_fold, SUN_dom, ARM-like, Mib_Herc2, Galactose-bd-like_sf, Ankyrin_rpt	FALSE	FALSE
14	31149999	31150221	HECTD1	ENSG00000092148	ENST00000399332	ENSE00003895064	31149999	31150221	13	0	1						IPR041200, IPR037252, IPR036770, IPR035983, IPR020683, IPR016024, IPR012919, IPR011989, IPR010606, IPR008979, IPR002110	FKBP3_BTHB, Mib_Herc2_sf, Ankyrin_rpt-contain_sf, Hect_E3_ubiquitin_ligase, Ankyrin_rpt-contain_dom, ARM-type_fold, SUN_dom, ARM-like, Mib_Herc2, Galactose-bd-like_sf, Ankyrin_rpt	FALSE	FALSE
14	31148897	31149160	HECTD1	ENSG00000092148	ENST00000399332	ENSE00003895122	31148897	31149160	14	1	1		TRUE				IPR041200, IPR037252, IPR036770, IPR035983, IPR020683, IPR016024, IPR012919, IPR011989, IPR010606, IPR008979, IPR002110	FKBP3_BTHB, Mib_Herc2_sf, Ankyrin_rpt-contain_sf, Hect_E3_ubiquitin_ligase, Ankyrin_rpt-contain_dom, ARM-type_fold, SUN_dom, ARM-like, Mib_Herc2, Galactose-bd-like_sf, Ankyrin_rpt	FALSE	FALSE
14	31148721	31148797	HECTD1	ENSG00000092148	ENST00000399332	ENSE00003891929	31148721	31148797	15	1	0						IPR041200, IPR037252, IPR036770, IPR035983, IPR020683, IPR016024, IPR012919, IPR011989, IPR010606, IPR008979, IPR002110	FKBP3_BTHB, Mib_Herc2_sf, Ankyrin_rpt-contain_sf, Hect_E3_ubiquitin_ligase, Ankyrin_rpt-contain_dom, ARM-type_fold, SUN_dom, ARM-like, Mib_Herc2, Galactose-bd-like_sf, Ankyrin_rpt	FALSE	FALSE
14	31144807	31144941	HECTD1	ENSG00000092148	ENST00000399332	ENSE00003894251	31144807	31144941	16	0	0	TRUE					IPR041200, IPR037252, IPR036770, IPR035983, IPR020683, IPR016024, IPR012919, IPR011989, IPR010606, IPR008979, IPR002110	FKBP3_BTHB, Mib_Herc2_sf, Ankyrin_rpt-contain_sf, Hect_E3_ubiquitin_ligase, Ankyrin_rpt-contain_dom, ARM-type_fold, SUN_dom, ARM-like, Mib_Herc2, Galactose-bd-like_sf, Ankyrin_rpt	FALSE	FALSE
14	31144111	31144257	HECTD1	ENSG00000092148	ENST00000399332	ENSE00003891210	31144111	31144257	17	0	0	TRUE					IPR041200, IPR037252, IPR036770, IPR035983, IPR020683, IPR016024, IPR012919, IPR011989, IPR010606, IPR008979, IPR002110	FKBP3_BTHB, Mib_Herc2_sf, Ankyrin_rpt-contain_sf, Hect_E3_ubiquitin_ligase, Ankyrin_rpt-contain_dom, ARM-type_fold, SUN_dom, ARM-like, Mib_Herc2, Galactose-bd-like_sf, Ankyrin_rpt	FALSE	FALSE
14	31141858	31141952	HECTD1	ENSG00000092148	ENST00000399332	ENSE00003892031	31141858	31141952	18	0	2						IPR041200, IPR037252, IPR036770, IPR035983, IPR020683, IPR016024, IPR012919, IPR011989, IPR010606, IPR008979, IPR002110	FKBP3_BTHB, Mib_Herc2_sf, Ankyrin_rpt-contain_sf, Hect_E3_ubiquitin_ligase, Ankyrin_rpt-contain_dom, ARM-type_fold, SUN_dom, ARM-like, Mib_Herc2, Galactose-bd-like_sf, Ankyrin_rpt	FALSE	FALSE
14	31139892	31139997	HECTD1	ENSG00000092148	ENST00000399332	ENSE00003894537	31139892	31139997	19	2	0						IPR041200, IPR037252, IPR036770, IPR035983, IPR020683, IPR016024, IPR012919, IPR011989, IPR010606, IPR008979, IPR002110	FKBP3_BTHB, Mib_Herc2_sf, Ankyrin_rpt-contain_sf, Hect_E3_ubiquitin_ligase, Ankyrin_rpt-contain_dom, ARM-type_fold, SUN_dom, ARM-like, Mib_Herc2, Galactose-bd-like_sf, Ankyrin_rpt	FALSE	FALSE
14	31136531	31136665	HECTD1	ENSG00000092148	ENST00000399332	ENSE00003890699	31136531	31136665	20	0	0	TRUE					IPR041200, IPR037252, IPR036770, IPR035983, IPR020683, IPR016024, IPR012919, IPR011989, IPR010606, IPR008979, IPR002110	FKBP3_BTHB, Mib_Herc2_sf, Ankyrin_rpt-contain_sf, Hect_E3_ubiquitin_ligase, Ankyrin_rpt-contain_dom, ARM-type_fold, SUN_dom, ARM-like, Mib_Herc2, Galactose-bd-like_sf, Ankyrin_rpt	FALSE	FALSE
14	31135476	31135615	HECTD1	ENSG00000092148	ENST00000399332	ENSE00003889407	31135476	31135615	21	0	2						IPR041200, IPR037252, IPR036770, IPR035983, IPR020683, IPR016024, IPR012919, IPR011989, IPR010606, IPR008979, IPR002110	FKBP3_BTHB, Mib_Herc2_sf, Ankyrin_rpt-contain_sf, Hect_E3_ubiquitin_ligase, Ankyrin_rpt-contain_dom, ARM-type_fold, SUN_dom, ARM-like, Mib_Herc2, Galactose-bd-like_sf, Ankyrin_rpt	FALSE	FALSE
14	31134872	31135195	HECTD1	ENSG00000092148	ENST00000399332	ENSE00003890222	31134872	31135195	22	2	2			TRUE			IPR041200, IPR037252, IPR036770, IPR035983, IPR020683, IPR016024, IPR012919, IPR011989, IPR010606, IPR008979, IPR002110	FKBP3_BTHB, Mib_Herc2_sf, Ankyrin_rpt-contain_sf, Hect_E3_ubiquitin_ligase, Ankyrin_rpt-contain_dom, ARM-type_fold, SUN_dom, ARM-like, Mib_Herc2, Galactose-bd-like_sf, Ankyrin_rpt	FALSE	FALSE
14	31133509	31133675	HECTD1	ENSG00000092148	ENST00000399332	ENSE00003889369	31133509	31133675	23	2	1						IPR041200, IPR037252, IPR036770, IPR035983, IPR020683, IPR016024, IPR012919, IPR011989, IPR010606, IPR008979, IPR002110	FKBP3_BTHB, Mib_Herc2_sf, Ankyrin_rpt-contain_sf, Hect_E3_ubiquitin_ligase, Ankyrin_rpt-contain_dom, ARM-type_fold, SUN_dom, ARM-like, Mib_Herc2, Galactose-bd-like_sf, Ankyrin_rpt	FALSE	FALSE
14	31133238	31133414	HECTD1	ENSG00000092148	ENST00000399332	ENSE00003891318	31133238	31133414	24	1	1		TRUE				IPR041200, IPR037252, IPR036770, IPR035983, IPR020683, IPR016024, IPR012919, IPR011989, IPR010606, IPR008979, IPR002110	FKBP3_BTHB, Mib_Herc2_sf, Ankyrin_rpt-contain_sf, Hect_E3_ubiquitin_ligase, Ankyrin_rpt-contain_dom, ARM-type_fold, SUN_dom, ARM-like, Mib_Herc2, Galactose-bd-like_sf, Ankyrin_rpt	FALSE	FALSE
14	31128612	31129448	HECTD1	ENSG00000092148	ENST00000399332	ENSE00003895658	31128612	31129448	25	1	1		TRUE				IPR041200, IPR037252, IPR036770, IPR035983, IPR020683, IPR016024, IPR012919, IPR011989, IPR010606, IPR008979, IPR002110	FKBP3_BTHB, Mib_Herc2_sf, Ankyrin_rpt-contain_sf, Hect_E3_ubiquitin_ligase, Ankyrin_rpt-contain_dom, ARM-type_fold, SUN_dom, ARM-like, Mib_Herc2, Galactose-bd-like_sf, Ankyrin_rpt	FALSE	FALSE
14	31127785	31128006	HECTD1	ENSG00000092148	ENST00000399332	ENSE00003893134	31127785	31128006	26	1	1		TRUE				IPR041200, IPR037252, IPR036770, IPR035983, IPR020683, IPR016024, IPR012919, IPR011989, IPR010606, IPR008979, IPR002110	FKBP3_BTHB, Mib_Herc2_sf, Ankyrin_rpt-contain_sf, Hect_E3_ubiquitin_ligase, Ankyrin_rpt-contain_dom, ARM-type_fold, SUN_dom, ARM-like, Mib_Herc2, Galactose-bd-like_sf, Ankyrin_rpt	FALSE	FALSE
14	31122914	31123047	HECTD1	ENSG00000092148	ENST00000399332	ENSE00003690986	31122914	31123047	27	1	0						IPR041200, IPR037252, IPR036770, IPR035983, IPR020683, IPR016024, IPR012919, IPR011989, IPR010606, IPR008979, IPR002110	FKBP3_BTHB, Mib_Herc2_sf, Ankyrin_rpt-contain_sf, Hect_E3_ubiquitin_ligase, Ankyrin_rpt-contain_dom, ARM-type_fold, SUN_dom, ARM-like, Mib_Herc2, Galactose-bd-like_sf, Ankyrin_rpt	FALSE	FALSE
14	31121383	31121505	HECTD1	ENSG00000092148	ENST00000399332	ENSE00003675749	31121383	31121505	28	0	0	TRUE					IPR041200, IPR035983	FKBP3_BTHB, Hect_E3_ubiquitin_ligase	FALSE	FALSE
14	31119710	31119866	HECTD1	ENSG00000092148	ENST00000399332	ENSE00003523810	31119710	31119866	29	0	1						IPR041200, IPR035983	FKBP3_BTHB, Hect_E3_ubiquitin_ligase	FALSE	FALSE
14	31116236	31116458	HECTD1	ENSG00000092148	ENST00000399332	ENSE00003606468	31116236	31116458	30	1	2						IPR041200, IPR035983	FKBP3_BTHB, Hect_E3_ubiquitin_ligase	FALSE	FALSE
14	31114286	31114340	HECTD1	ENSG00000092148	ENST00000399332	ENSE00003629539	31114286	31114340	31	2	0						IPR041200, IPR035983	FKBP3_BTHB, Hect_E3_ubiquitin_ligase	FALSE	FALSE
14	31113877	31114059	HECTD1	ENSG00000092148	ENST00000399332	ENSE00003573589	31113877	31114059	32	0	0	TRUE					IPR041200, IPR035983	FKBP3_BTHB, Hect_E3_ubiquitin_ligase	FALSE	FALSE
14	31113277	31113484	HECTD1	ENSG00000092148	ENST00000399332	ENSE00003647394	31113277	31113484	33	0	1						IPR041200, IPR035983	FKBP3_BTHB, Hect_E3_ubiquitin_ligase	FALSE	FALSE
14	31113104	31113189	HECTD1	ENSG00000092148	ENST00000399332	ENSE00003614913	31113104	31113189	34	1	0						IPR041200, IPR035983	FKBP3_BTHB, Hect_E3_ubiquitin_ligase	FALSE	FALSE
14	31112416	31112543	HECTD1	ENSG00000092148	ENST00000399332	ENSE00003685204	31112416	31112543	35	0	2						IPR041200, IPR035983	FKBP3_BTHB, Hect_E3_ubiquitin_ligase	FALSE	FALSE
14	31109397	31109598	HECTD1	ENSG00000092148	ENST00000399332	ENSE00003640078	31109397	31109598	36	2	0						IPR041200, IPR035983	FKBP3_BTHB, Hect_E3_ubiquitin_ligase	FALSE	FALSE
14	31107567	31107704	HECTD1	ENSG00000092148	ENST00000399332	ENSE00003624135	31107567	31107704	37	0	0	TRUE					IPR041200, IPR035983	FKBP3_BTHB, Hect_E3_ubiquitin_ligase	FALSE	FALSE
14	31106646	31107253	HECTD1	ENSG00000092148	ENST00000399332	ENSE00003597438	31106646	31107253	38	0	2						IPR041200, IPR035983	FKBP3_BTHB, Hect_E3_ubiquitin_ligase	FALSE	FALSE
14	31105590	31105668	HECTD1	ENSG00000092148	ENST00000399332	ENSE00003667862	31105590	31105668	39	2	0						IPR041200, IPR035983	FKBP3_BTHB, Hect_E3_ubiquitin_ligase	FALSE	FALSE
14	31105383	31105476	HECTD1	ENSG00000092148	ENST00000399332	ENSE00003582028	31105383	31105476	40	0	1						IPR041200, IPR035983	FKBP3_BTHB, Hect_E3_ubiquitin_ligase	FALSE	FALSE
14	31102916	31103066	HECTD1	ENSG00000092148	ENST00000399332	ENSE00003659261	31102916	31103066	41	1	2						IPR041200, IPR035983	FKBP3_BTHB, Hect_E3_ubiquitin_ligase	FALSE	FALSE
14	31101180	31101324	HECTD1	ENSG00000092148	ENST00000399332	ENSE00003622690	31101180	31101324	42	2	0						IPR041200, IPR035983	FKBP3_BTHB, Hect_E3_ubiquitin_ligase	FALSE	FALSE
14	31100930	31101067	HECTD1	ENSG00000092148	ENST00000399332	ENSE00003847849	31100117	31101067	43	0	-1						IPR041200, IPR037252, IPR036770, IPR035983, IPR020683, IPR016024, IPR012919, IPR011989, IPR010606, IPR008979, IPR002110	FKBP3_BTHB, Mib_Herc2_sf, Ankyrin_rpt-contain_sf, Hect_E3_ubiquitin_ligase, Ankyrin_rpt-contain_dom, ARM-type_fold, SUN_dom, ARM-like, Mib_Herc2, Galactose-bd-like_sf, Ankyrin_rpt	FALSE	FALSE
14			HECTD1	ENSG00000092148	ENST00000553700	ENSE00002433717	31207391	31207804	1	-1	-1						IPR041200, IPR037252, IPR036770, IPR035983, IPR020683, IPR016024, IPR012919, IPR011989, IPR010606, IPR008979, IPR002110	FKBP3_BTHB, Mib_Herc2_sf, Ankyrin_rpt-contain_sf, Hect_E3_ubiquitin_ligase, Ankyrin_rpt-contain_dom, ARM-type_fold, SUN_dom, ARM-like, Mib_Herc2, Galactose-bd-like_sf, Ankyrin_rpt	FALSE	FALSE
14	31100930	31101067	HECTD1	ENSG00000092148	ENST00000553700	ENSE00003608432	31100118	31101067	43	0	-1						IPR041200, IPR037252, IPR036770, IPR035983, IPR020683, IPR016024, IPR012919, IPR011989, IPR010606, IPR008979, IPR002110	FKBP3_BTHB, Mib_Herc2_sf, Ankyrin_rpt-contain_sf, Hect_E3_ubiquitin_ligase, Ankyrin_rpt-contain_dom, ARM-type_fold, SUN_dom, ARM-like, Mib_Herc2, Galactose-bd-like_sf, Ankyrin_rpt	FALSE	FALSE
14	31168298	31168341	HECTD1	ENSG00000092148	ENST00000553957	ENSE00002473381	31168298	31168341	1	0	2						IPR041200, IPR037252, IPR012919, IPR010606	FKBP3_BTHB, Mib_Herc2_sf, SUN_dom, Mib_Herc2	FALSE	FALSE
14	31128612	31129307	HECTD1	ENSG00000092148	ENST00000553957	ENSE00002528896	31128612	31129307	16	1	1						IPR041200, IPR037252, IPR012919, IPR010606	FKBP3_BTHB, Mib_Herc2_sf, SUN_dom, Mib_Herc2	FALSE	FALSE
14	31113140	31113189	HECTD1	ENSG00000092148	ENST00000553957	ENSE00002487555	31113140	31113189	25	1	0						IPR041200, IPR037252, IPR012919, IPR010606	FKBP3_BTHB, Mib_Herc2_sf, SUN_dom, Mib_Herc2	FALSE	FALSE
14	31127785	31127868	HECTD1	ENSG00000092148	ENST00000554882	ENSE00002462183	31127785	31127868	1	1	1						IPR041200, IPR035983	FKBP3_BTHB, Hect_E3_ubiquitin_ligase	FALSE	FALSE
14	31122920	31123047	HECTD1	ENSG00000092148	ENST00000554882	ENSE00002444891	31122920	31123047	2	1	0						IPR041200, IPR035983	FKBP3_BTHB, Hect_E3_ubiquitin_ligase	FALSE	FALSE
14	31100930	31101067	HECTD1	ENSG00000092148	ENST00000554882	ENSE00002498780	31100112	31101067	18	0	-1						IPR041200, IPR035983	FKBP3_BTHB, Hect_E3_ubiquitin_ligase	FALSE	FALSE
14			HECTD1	ENSG00000092148	ENST00000556224	ENSE00001492234	31207016	31207483	1	-1	-1						IPR036770, IPR020683, IPR016024, IPR011989	Ankyrin_rpt-contain_sf, Ankyrin_rpt-contain_dom, ARM-type_fold, ARM-like	FALSE	FALSE
14	31134872	31134940	HECTD1	ENSG00000092148	ENST00000557369	ENSE00002506008	31134872	31134940	1	2	2						IPR037252, IPR012919, IPR010606	Mib_Herc2_sf, SUN_dom, Mib_Herc2	FALSE	FALSE
14	31127866	31128006	HECTD1	ENSG00000092148	ENST00000557369	ENSE00002526215	31127866	31128006	4	1	1						IPR037252, IPR012919, IPR010606	Mib_Herc2_sf, SUN_dom, Mib_Herc2	FALSE	FALSE
14			HECTD1	ENSG00000092148	ENST00000611816	ENSE00003728562	31207016	31207317	1	-1	-1						IPR041200, IPR037252, IPR036770, IPR035983, IPR020683, IPR016024, IPR012919, IPR011989, IPR010606, IPR008979, IPR002110	FKBP3_BTHB, Mib_Herc2_sf, Ankyrin_rpt-contain_sf, Hect_E3_ubiquitin_ligase, Ankyrin_rpt-contain_dom, ARM-type_fold, SUN_dom, ARM-like, Mib_Herc2, Galactose-bd-like_sf, Ankyrin_rpt	FALSE	FALSE
14	31144087	31144257	HECTD1	ENSG00000092148	ENST00000611816	ENSE00003744832	31144087	31144257	17	0	0						IPR041200, IPR037252, IPR036770, IPR035983, IPR020683, IPR016024, IPR012919, IPR011989, IPR010606, IPR008979, IPR002110	FKBP3_BTHB, Mib_Herc2_sf, Ankyrin_rpt-contain_sf, Hect_E3_ubiquitin_ligase, Ankyrin_rpt-contain_dom, ARM-type_fold, SUN_dom, ARM-like, Mib_Herc2, Galactose-bd-like_sf, Ankyrin_rpt	FALSE	FALSE
14	31144062	31144085	HECTD1	ENSG00000092148	ENST00000611816	ENSE00003746266	31144062	31144085	18	0	0	TRUE					IPR041200, IPR037252, IPR036770, IPR035983, IPR020683, IPR016024, IPR012919, IPR011989, IPR010606, IPR008979, IPR002110	FKBP3_BTHB, Mib_Herc2_sf, Ankyrin_rpt-contain_sf, Hect_E3_ubiquitin_ligase, Ankyrin_rpt-contain_dom, ARM-type_fold, SUN_dom, ARM-like, Mib_Herc2, Galactose-bd-like_sf, Ankyrin_rpt	FALSE	FALSE
14	31141906	31141920	HECTD1	ENSG00000092148	ENST00000611816	ENSE00003751200	31141906	31141920	19	0	0	TRUE					IPR041200, IPR037252, IPR036770, IPR035983, IPR020683, IPR016024, IPR012919, IPR011989, IPR010606, IPR008979, IPR002110	FKBP3_BTHB, Mib_Herc2_sf, Ankyrin_rpt-contain_sf, Hect_E3_ubiquitin_ligase, Ankyrin_rpt-contain_dom, ARM-type_fold, SUN_dom, ARM-like, Mib_Herc2, Galactose-bd-like_sf, Ankyrin_rpt	FALSE	FALSE
14	31141858	31141901	HECTD1	ENSG00000092148	ENST00000611816	ENSE00003753252	31141858	31141901	20	0	2						IPR041200, IPR037252, IPR036770, IPR035983, IPR020683, IPR016024, IPR012919, IPR011989, IPR010606, IPR008979, IPR002110	FKBP3_BTHB, Mib_Herc2_sf, Ankyrin_rpt-contain_sf, Hect_E3_ubiquitin_ligase, Ankyrin_rpt-contain_dom, ARM-type_fold, SUN_dom, ARM-like, Mib_Herc2, Galactose-bd-like_sf, Ankyrin_rpt	FALSE	FALSE
14			HNRNPC	ENSG00000092199	ENST00000336053	ENSE00002463755	21269298	21269494	1	-1	-1						IPR035979, IPR017347, IPR012677	RBD_domain_sf, hnRNP_C, Nucleotide-bd_a/b_plait_sf	FALSE	FALSE
14	21233953	21234193	HNRNPC	ENSG00000092199	ENST00000336053	ENSE00003524718	21233953	21234229	2	-1	1						IPR035979, IPR017347, IPR012677	RBD_domain_sf, hnRNP_C, Nucleotide-bd_a/b_plait_sf	FALSE	FALSE
14	21230997	21231072	HNRNPC	ENSG00000092199	ENST00000336053	ENSE00001726573	21230997	21231072	3	1	2						IPR035979, IPR017347, IPR012677	RBD_domain_sf, hnRNP_C, Nucleotide-bd_a/b_plait_sf	FALSE	FALSE
14	21230319	21230366	HNRNPC	ENSG00000092199	ENST00000336053	ENSE00003786985	21230319	21230366	4	2	2			TRUE			IPR035979, IPR017347, IPR012677	RBD_domain_sf, hnRNP_C, Nucleotide-bd_a/b_plait_sf	FALSE	FALSE
14	21212960	21213117	HNRNPC	ENSG00000092199	ENST00000336053	ENSE00003639844	21212960	21213117	5	2	1						IPR035979, IPR017347, IPR012677	RBD_domain_sf, hnRNP_C, Nucleotide-bd_a/b_plait_sf	FALSE	FALSE
14	21211810	21211923	HNRNPC	ENSG00000092199	ENST00000336053	ENSE00003682034	21211810	21211923	6	1	1		TRUE				IPR035979, IPR017347, IPR012677	RBD_domain_sf, hnRNP_C, Nucleotide-bd_a/b_plait_sf	FALSE	FALSE
14	21211337	21211566	HNRNPC	ENSG00000092199	ENST00000336053	ENSE00002523291	21209136	21211566	7	1	-1						IPR035979, IPR017347, IPR012677	RBD_domain_sf, hnRNP_C, Nucleotide-bd_a/b_plait_sf	FALSE	FALSE
14			HNRNPC	ENSG00000092199	ENST00000420743	ENSE00002206616	21262601	21262768	4	-1	-1						IPR035979, IPR017347, IPR012677	RBD_domain_sf, hnRNP_C, Nucleotide-bd_a/b_plait_sf	FALSE	FALSE
14	21230958	21231072	HNRNPC	ENSG00000092199	ENST00000420743	ENSE00000940635	21230958	21231072	6	1	2						IPR035979, IPR012677	RBD_domain_sf, Nucleotide-bd_a/b_plait_sf	FALSE	FALSE
14	21211406	21211566	HNRNPC	ENSG00000092199	ENST00000420743	ENSE00003481206	21211406	21211566	10	1	0						IPR035979, IPR017347, IPR012677	RBD_domain_sf, hnRNP_C, Nucleotide-bd_a/b_plait_sf	FALSE	FALSE
14	21211223	21211306	HNRNPC	ENSG00000092199	ENST00000420743	ENSE00002227407	21211106	21211306	11	0	-1						IPR035979, IPR017347, IPR012677	RBD_domain_sf, hnRNP_C, Nucleotide-bd_a/b_plait_sf	FALSE	FALSE
14			HNRNPC	ENSG00000092199	ENST00000430246	ENSE00002285687	21262601	21265516	1	-1	-1						IPR035979, IPR017347, IPR012677	RBD_domain_sf, hnRNP_C, Nucleotide-bd_a/b_plait_sf	FALSE	FALSE
14	21211223	21211306	HNRNPC	ENSG00000092199	ENST00000430246	ENSE00002233216	21210556	21211306	8	0	-1						IPR035979, IPR017347, IPR012677	RBD_domain_sf, hnRNP_C, Nucleotide-bd_a/b_plait_sf	FALSE	FALSE
14	21233953	21234193	HNRNPC	ENSG00000092199	ENST00000449098	ENSE00001618048	21233953	21234245	1	-1	1						IPR035979, IPR017347, IPR012677	RBD_domain_sf, hnRNP_C, Nucleotide-bd_a/b_plait_sf	FALSE	FALSE
14	21211238	21211306	HNRNPC	ENSG00000092199	ENST00000449098	ENSE00002300842	21211238	21211306	7	0	0						IPR035979, IPR017347, IPR012677	RBD_domain_sf, hnRNP_C, Nucleotide-bd_a/b_plait_sf	FALSE	FALSE
14	21211230	21211235	HNRNPC	ENSG00000092199	ENST00000449098	ENSE00001493950	21210556	21211235	8	0	-1						IPR035979, IPR017347, IPR012677	RBD_domain_sf, hnRNP_C, Nucleotide-bd_a/b_plait_sf	FALSE	FALSE
14			HNRNPC	ENSG00000092199	ENST00000553300	ENSE00002484154	21269298	21269442	1	-1	-1						IPR035979, IPR017347, IPR012677	RBD_domain_sf, hnRNP_C, Nucleotide-bd_a/b_plait_sf	FALSE	FALSE
14	21211223	21211306	HNRNPC	ENSG00000092199	ENST00000553300	ENSE00003904626	21209147	21211306	9	0	-1						IPR035979, IPR017347, IPR012677	RBD_domain_sf, hnRNP_C, Nucleotide-bd_a/b_plait_sf	FALSE	FALSE
14			HNRNPC	ENSG00000092199	ENST00000553753	ENSE00002501203	21269298	21269403	1	-1	-1						IPR035979, IPR017347, IPR012677	RBD_domain_sf, hnRNP_C, Nucleotide-bd_a/b_plait_sf	FALSE	FALSE
14	21211337	21211566	HNRNPC	ENSG00000092199	ENST00000553753	ENSE00002482764	21210582	21211566	8	1	-1						IPR035979, IPR017347, IPR012677	RBD_domain_sf, hnRNP_C, Nucleotide-bd_a/b_plait_sf	FALSE	FALSE
14			HNRNPC	ENSG00000092199	ENST00000554383	ENSE00002432065	21268623	21268668	2	-1	-1						IPR035979, IPR017347, IPR012677	RBD_domain_sf, hnRNP_C, Nucleotide-bd_a/b_plait_sf	FALSE	FALSE
14	21211418	21211566	HNRNPC	ENSG00000092199	ENST00000554383	ENSE00002466252	21211418	21211566	9	1	0						IPR035979, IPR017347, IPR012677	RBD_domain_sf, hnRNP_C, Nucleotide-bd_a/b_plait_sf	FALSE	FALSE
14	21211223	21211306	HNRNPC	ENSG00000092199	ENST00000554455	ENSE00002455591	21210550	21211306	9	0	-1						IPR035979, IPR017347, IPR012677	RBD_domain_sf, hnRNP_C, Nucleotide-bd_a/b_plait_sf	FALSE	FALSE
14			HNRNPC	ENSG00000092199	ENST00000554891	ENSE00002475555	21269298	21269392	1	-1	-1				TRUE		IPR035979, IPR012677	RBD_domain_sf, Nucleotide-bd_a/b_plait_sf	FALSE	FALSE
14			HNRNPC	ENSG00000092199	ENST00000554891	ENSE00002493557	21234769	21234831	4	-1	-1						IPR035979, IPR012677	RBD_domain_sf, Nucleotide-bd_a/b_plait_sf	FALSE	FALSE
14	21213105	21213117	HNRNPC	ENSG00000092199	ENST00000554891	ENSE00002438134	21213105	21213117	8	2	0						IPR035979, IPR012677	RBD_domain_sf, Nucleotide-bd_a/b_plait_sf	FALSE	FALSE
14			HNRNPC	ENSG00000092199	ENST00000554969	ENSE00001748127	21269298	21269425	1	-1	-1						IPR035979, IPR017347, IPR012677	RBD_domain_sf, hnRNP_C, Nucleotide-bd_a/b_plait_sf	FALSE	FALSE
14			HNRNPC	ENSG00000092199	ENST00000554969	ENSE00002213720	21263667	21263829	2	-1	-1				TRUE		IPR035979, IPR017347, IPR012677	RBD_domain_sf, hnRNP_C, Nucleotide-bd_a/b_plait_sf	FALSE	FALSE
14			HNRNPC	ENSG00000092199	ENST00000554969	ENSE00002277537	21263311	21263336	3	-1	-1						IPR035979, IPR017347, IPR012677	RBD_domain_sf, hnRNP_C, Nucleotide-bd_a/b_plait_sf	FALSE	FALSE
14	21211223	21211306	HNRNPC	ENSG00000092199	ENST00000554969	ENSE00002455312	21210534	21211306	10	0	-1						IPR035979, IPR017347, IPR012677	RBD_domain_sf, hnRNP_C, Nucleotide-bd_a/b_plait_sf	FALSE	FALSE
14			HNRNPC	ENSG00000092199	ENST00000555137	ENSE00002488017	21269298	21269411	1	-1	-1				TRUE		IPR035979, IPR012677	RBD_domain_sf, Nucleotide-bd_a/b_plait_sf	FALSE	FALSE
14			HNRNPC	ENSG00000092199	ENST00000555137	ENSE00002471885	21236373	21236460	3	-1	-1						IPR035979, IPR012677	RBD_domain_sf, Nucleotide-bd_a/b_plait_sf	FALSE	FALSE
14	21212997	21213117	HNRNPC	ENSG00000092199	ENST00000555137	ENSE00002510885	21212997	21213117	7	2	0						IPR035979, IPR012677	RBD_domain_sf, Nucleotide-bd_a/b_plait_sf	FALSE	FALSE
14			HNRNPC	ENSG00000092199	ENST00000555176	ENSE00002491408	21268623	21268651	1	-1	-1						IPR035979, IPR012677	RBD_domain_sf, Nucleotide-bd_a/b_plait_sf	FALSE	FALSE
14	21230332	21230366	HNRNPC	ENSG00000092199	ENST00000555176	ENSE00002480348	21230332	21230366	6	2	1						IPR035979, IPR012677	RBD_domain_sf, Nucleotide-bd_a/b_plait_sf	FALSE	FALSE
14			HNRNPC	ENSG00000092199	ENST00000555215	ENSE00002518085	21269298	21269409	1	-1	-1						IPR035979, IPR012677	RBD_domain_sf, Nucleotide-bd_a/b_plait_sf	FALSE	FALSE
14	21212961	21213117	HNRNPC	ENSG00000092199	ENST00000555215	ENSE00002520986	21212961	21213117	7	2	0						IPR035979, IPR012677	RBD_domain_sf, Nucleotide-bd_a/b_plait_sf	FALSE	FALSE
14			HNRNPC	ENSG00000092199	ENST00000555309	ENSE00002510134	21269298	21269421	1	-1	-1						IPR035979, IPR017347, IPR012677	RBD_domain_sf, hnRNP_C, Nucleotide-bd_a/b_plait_sf	FALSE	FALSE
14	21211406	21211563	HNRNPC	ENSG00000092199	ENST00000555309	ENSE00002498034	21211406	21211563	8	1	0						IPR035979, IPR017347, IPR012677	RBD_domain_sf, hnRNP_C, Nucleotide-bd_a/b_plait_sf	FALSE	FALSE
14	21211223	21211306	HNRNPC	ENSG00000092199	ENST00000555309	ENSE00002460089	21210613	21211306	9	0	-1						IPR035979, IPR017347, IPR012677	RBD_domain_sf, hnRNP_C, Nucleotide-bd_a/b_plait_sf	FALSE	FALSE
14			HNRNPC	ENSG00000092199	ENST00000555883	ENSE00002522231	21269298	21269400	1	-1	-1						IPR035979, IPR017347, IPR012677	RBD_domain_sf, hnRNP_C, Nucleotide-bd_a/b_plait_sf	FALSE	FALSE
14	21213069	21213117	HNRNPC	ENSG00000092199	ENST00000555883	ENSE00002443721	21213069	21213117	5	2	0						IPR035979, IPR017347, IPR012677	RBD_domain_sf, hnRNP_C, Nucleotide-bd_a/b_plait_sf	FALSE	FALSE
14	21211810	21211903	HNRNPC	ENSG00000092199	ENST00000555883	ENSE00002438976	21211810	21211903	6	0	1						IPR035979, IPR017347, IPR012677	RBD_domain_sf, hnRNP_C, Nucleotide-bd_a/b_plait_sf	FALSE	FALSE
14	21211223	21211306	HNRNPC	ENSG00000092199	ENST00000555883	ENSE00003481033	21210933	21211306	8	0	-1						IPR035979, IPR017347, IPR012677	RBD_domain_sf, hnRNP_C, Nucleotide-bd_a/b_plait_sf	FALSE	FALSE
14			HNRNPC	ENSG00000092199	ENST00000555914	ENSE00002531013	21269298	21269404	1	-1	-1						IPR035979, IPR017347, IPR012677	RBD_domain_sf, hnRNP_C, Nucleotide-bd_a/b_plait_sf	FALSE	FALSE
14			HNRNPC	ENSG00000092199	ENST00000556142	ENSE00002268813	21269298	21269423	1	-1	-1						IPR035979, IPR012677	RBD_domain_sf, Nucleotide-bd_a/b_plait_sf	FALSE	FALSE
14	21211287	21211306	HNRNPC	ENSG00000092199	ENST00000556142	ENSE00002523143	21210546	21211306	7	1	-1						IPR035979, IPR012677	RBD_domain_sf, Nucleotide-bd_a/b_plait_sf	FALSE	FALSE
14	21211287	21211306	HNRNPC	ENSG00000092199	ENST00000556513	ENSE00003562811	21210933	21211306	9	1	-1						IPR035979, IPR012677	RBD_domain_sf, Nucleotide-bd_a/b_plait_sf	FALSE	FALSE
14			HNRNPC	ENSG00000092199	ENST00000556628	ENSE00002482220	21269298	21269410	1	-1	-1				TRUE
14	21234078	21234193	HNRNPC	ENSG00000092199	ENST00000556628	ENSE00002511143	21234078	21234229	3	-1	2
14	21211223	21211306	HNRNPC	ENSG00000092199	ENST00000556628	ENSE00002531308	21210923	21211306	8	0	-1
14			HNRNPC	ENSG00000092199	ENST00000556897	ENSE00002462370	21262601	21262677	1	-1	-1						IPR035979, IPR017347, IPR012677	RBD_domain_sf, hnRNP_C, Nucleotide-bd_a/b_plait_sf	FALSE	FALSE
14	21211223	21211306	HNRNPC	ENSG00000092199	ENST00000556897	ENSE00002508059	21210966	21211306	8	0	-1						IPR035979, IPR017347, IPR012677	RBD_domain_sf, hnRNP_C, Nucleotide-bd_a/b_plait_sf	FALSE	FALSE
14	21211223	21211306	HNRNPC	ENSG00000092199	ENST00000557201	ENSE00003672803	21210937	21211306	8	0	-1						IPR035979, IPR017347, IPR012677	RBD_domain_sf, hnRNP_C, Nucleotide-bd_a/b_plait_sf	FALSE	FALSE
14			HNRNPC	ENSG00000092199	ENST00000557336	ENSE00002459679	21269298	21269406	1	-1	-1				TRUE		IPR035979, IPR012677	RBD_domain_sf, Nucleotide-bd_a/b_plait_sf	FALSE	FALSE
14			HNRNPC	ENSG00000092199	ENST00000557336	ENSE00002461142	21254547	21254593	4	-1	-1				TRUE		IPR035979, IPR012677	RBD_domain_sf, Nucleotide-bd_a/b_plait_sf	FALSE	FALSE
14	21233995	21234193	HNRNPC	ENSG00000092199	ENST00000557336	ENSE00002478864	21233995	21234229	5	-1	1						IPR035979, IPR012677	RBD_domain_sf, Nucleotide-bd_a/b_plait_sf	FALSE	FALSE
14			HNRNPC	ENSG00000092199	ENST00000557442	ENSE00002226823	21269298	21269424	1	-1	-1
14	21212960	21213044	HNRNPC	ENSG00000092199	ENST00000557442	ENSE00001704209	21212960	21213044	5	2	0
14	21211921	21211923	HNRNPC	ENSG00000092199	ENST00000557442	ENSE00003538375	21211810	21211923	6	0	-1
14			HNRNPC	ENSG00000092199	ENST00000557442	ENSE00003656701	21211406	21211566	7	-1	-1				TRUE
14			HNRNPC	ENSG00000092199	ENST00000557442	ENSE00001352707	21210904	21211306	8	-1	-1
14			HNRNPC	ENSG00000092199	ENST00000557768	ENSE00002488844	21263311	21263582	2	-1	-1				TRUE		IPR035979, IPR012677	RBD_domain_sf, Nucleotide-bd_a/b_plait_sf	FALSE	FALSE
14	21234031	21234193	HNRNPC	ENSG00000092199	ENST00000557768	ENSE00002477273	21234031	21234229	3	-1	1						IPR035979, IPR012677	RBD_domain_sf, Nucleotide-bd_a/b_plait_sf	FALSE	FALSE
14	21317619	21317850	RPGRIP1	ENSG00000092200	ENST00000382933	ENSE00001493918	21317539	21317850	1	-1	1						IPR041091, IPR035892, IPR031139	RPGRIP1_C, C2_domain_sf, RPGRIP1_fam	FALSE	FALSE
14	21320017	21320177	RPGRIP1	ENSG00000092200	ENST00000382933	ENSE00001707762	21320017	21320177	2	1	0						IPR041091, IPR035892, IPR031139	RPGRIP1_C, C2_domain_sf, RPGRIP1_fam	FALSE	FALSE
14	21321259	21321402	RPGRIP1	ENSG00000092200	ENST00000382933	ENSE00001736531	21321259	21321402	3	0	0	TRUE					IPR041091, IPR035892, IPR031139	RPGRIP1_C, C2_domain_sf, RPGRIP1_fam	FALSE	FALSE
14	21321854	21322004	RPGRIP1	ENSG00000092200	ENST00000382933	ENSE00003556192	21321854	21322004	4	0	1						IPR041091, IPR035892, IPR031139	RPGRIP1_C, C2_domain_sf, RPGRIP1_fam	FALSE	FALSE
14	21327623	21327807	RPGRIP1	ENSG00000092200	ENST00000382933	ENSE00003499462	21327623	21327807	5	1	0						IPR041091, IPR035892, IPR031139	RPGRIP1_C, C2_domain_sf, RPGRIP1_fam	FALSE	FALSE
14	21328424	21328627	RPGRIP1	ENSG00000092200	ENST00000382933	ENSE00003561781	21328424	21328627	6	0	0	TRUE					IPR041091, IPR035892, IPR031139	RPGRIP1_C, C2_domain_sf, RPGRIP1_fam	FALSE	FALSE
14	21330249	21330387	RPGRIP1	ENSG00000092200	ENST00000382933	ENSE00003563426	21330249	21330387	7	0	1						IPR041091, IPR035892, IPR031139	RPGRIP1_C, C2_domain_sf, RPGRIP1_fam	FALSE	FALSE
14	21334605	21334705	RPGRIP1	ENSG00000092200	ENST00000382933	ENSE00003539066	21334605	21334705	8	1	0						IPR041091, IPR035892, IPR031139	RPGRIP1_C, C2_domain_sf, RPGRIP1_fam	FALSE	FALSE
14	21343036	21343228	RPGRIP1	ENSG00000092200	ENST00000382933	ENSE00003543509	21343036	21343228	9	0	1						IPR041091, IPR035892, IPR031139	RPGRIP1_C, C2_domain_sf, RPGRIP1_fam	FALSE	FALSE
14	21345113	21345197	RPGRIP1	ENSG00000092200	ENST00000382933	ENSE00003539162	21345113	21345197	10	1	2						IPR041091, IPR035892, IPR031139	RPGRIP1_C, C2_domain_sf, RPGRIP1_fam	FALSE	FALSE
14	21348172	21348302	RPGRIP1	ENSG00000092200	ENST00000382933	ENSE00003678241	21348172	21348302	11	2	1						IPR041091, IPR035892, IPR031139	RPGRIP1_C, C2_domain_sf, RPGRIP1_fam	FALSE	FALSE
14	21351104	21351216	RPGRIP1	ENSG00000092200	ENST00000382933	ENSE00003653386	21351104	21351301	12	1	-1						IPR041091, IPR035892, IPR031139	RPGRIP1_C, C2_domain_sf, RPGRIP1_fam	FALSE	FALSE
14	21287977	21288061	RPGRIP1	ENSG00000092200	ENST00000400017	ENSE00001751798	21287977	21288061	1	0	1						IPR041091, IPR035892, IPR031139, IPR031134, IPR021656	RPGRIP1_C, C2_domain_sf, RPGRIP1_fam, RPGRIP1, C2-C2_1	FALSE	FALSE
14	21294677	21294809	RPGRIP1	ENSG00000092200	ENST00000400017	ENSE00001770254	21294677	21294809	2	1	2						IPR041091, IPR035892, IPR031139	RPGRIP1_C, C2_domain_sf, RPGRIP1_fam	FALSE	FALSE
14	21300966	21301237	RPGRIP1	ENSG00000092200	ENST00000400017	ENSE00001782143	21300966	21301237	3	2	1						IPR041091, IPR035892, IPR031139	RPGRIP1_C, C2_domain_sf, RPGRIP1_fam	FALSE	FALSE
14	21302488	21302584	RPGRIP1	ENSG00000092200	ENST00000400017	ENSE00001629871	21302488	21302584	4	1	2						IPR041091, IPR035892, IPR031139	RPGRIP1_C, C2_domain_sf, RPGRIP1_fam	FALSE	FALSE
14	21303331	21303543	RPGRIP1	ENSG00000092200	ENST00000400017	ENSE00001723260	21303331	21303543	5	2	2			TRUE			IPR041091, IPR035892, IPR031139, IPR031134, IPR021656	RPGRIP1_C, C2_domain_sf, RPGRIP1_fam, RPGRIP1, C2-C2_1	FALSE	FALSE
14	21307731	21307836	RPGRIP1	ENSG00000092200	ENST00000400017	ENSE00001714357	21307731	21307836	6	2	0						IPR041091, IPR035892, IPR031139	RPGRIP1_C, C2_domain_sf, RPGRIP1_fam	FALSE	FALSE
14	21310584	21310607	RPGRIP1	ENSG00000092200	ENST00000400017	ENSE00001604657	21310584	21310607	7	0	0	TRUE					IPR041091, IPR035892, IPR031139	RPGRIP1_C, C2_domain_sf, RPGRIP1_fam	FALSE	FALSE
14	21311824	21311970	RPGRIP1	ENSG00000092200	ENST00000400017	ENSE00001742649	21311824	21311970	8	0	0	TRUE					IPR041091, IPR035892, IPR031139	RPGRIP1_C, C2_domain_sf, RPGRIP1_fam	FALSE	FALSE
14	21312433	21312506	RPGRIP1	ENSG00000092200	ENST00000400017	ENSE00001695472	21312433	21312506	9	0	2						IPR041091, IPR035892, IPR031139	RPGRIP1_C, C2_domain_sf, RPGRIP1_fam	FALSE	FALSE
14	21317696	21317850	RPGRIP1	ENSG00000092200	ENST00000400017	ENSE00001609577	21317696	21317850	10	2	1						IPR041091, IPR035892, IPR031139	RPGRIP1_C, C2_domain_sf, RPGRIP1_fam	FALSE	FALSE
14	21324618	21325070	RPGRIP1	ENSG00000092200	ENST00000400017	ENSE00001235411	21324618	21325070	14	1	1		TRUE				IPR041091, IPR035892, IPR031139, IPR031134, IPR021656	RPGRIP1_C, C2_domain_sf, RPGRIP1_fam, RPGRIP1, C2-C2_1	FALSE	FALSE
14	21325232	21325383	RPGRIP1	ENSG00000092200	ENST00000400017	ENSE00003523426	21325232	21325383	15	1	0						IPR041091, IPR035892, IPR031139, IPR031134, IPR021656	RPGRIP1_C, C2_domain_sf, RPGRIP1_fam, RPGRIP1, C2-C2_1	FALSE	FALSE
14	21325831	21326173	RPGRIP1	ENSG00000092200	ENST00000400017	ENSE00003504248	21325831	21326173	16	0	1						IPR041091, IPR035892, IPR031139, IPR031134, IPR021656	RPGRIP1_C, C2_domain_sf, RPGRIP1_fam, RPGRIP1, C2-C2_1	FALSE	FALSE
14	21351104	21351216	RPGRIP1	ENSG00000092200	ENST00000400017	ENSE00002522569	21351104	21351295	24	1	-1						IPR041091, IPR035892, IPR031139, IPR031134, IPR021656	RPGRIP1_C, C2_domain_sf, RPGRIP1_fam, RPGRIP1, C2-C2_1	FALSE	FALSE
14	21321373	21321402	RPGRIP1	ENSG00000092200	ENST00000554303	ENSE00002506937	21321373	21321402	1	0	0						IPR035892, IPR031139, IPR031134	C2_domain_sf, RPGRIP1_fam, RPGRIP1	FALSE	FALSE
14	21321854	21321971	RPGRIP1	ENSG00000092200	ENST00000554303	ENSE00002477457	21321854	21321971	2	0	1						IPR041091, IPR035892, IPR031139, IPR031134, IPR021656	RPGRIP1_C, C2_domain_sf, RPGRIP1_fam, RPGRIP1, C2-C2_1	FALSE	FALSE
14	21324618	21324898	RPGRIP1	ENSG00000092200	ENST00000554303	ENSE00002524750	21324618	21324898	3	1	0						IPR035892, IPR031139, IPR031134	C2_domain_sf, RPGRIP1_fam, RPGRIP1	FALSE	FALSE
14	21321364	21321402	RPGRIP1	ENSG00000092200	ENST00000555587	ENSE00002536196	21321364	21321402	1	0	0	TRUE					IPR041091, IPR035892, IPR031139, IPR031134, IPR021656	RPGRIP1_C, C2_domain_sf, RPGRIP1_fam, RPGRIP1, C2-C2_1	FALSE	FALSE
14	21321857	21322004	RPGRIP1	ENSG00000092200	ENST00000555587	ENSE00003605735	21321857	21322004	2	0	1						IPR041091, IPR035892, IPR031139, IPR031134, IPR021656	RPGRIP1_C, C2_domain_sf, RPGRIP1_fam, RPGRIP1, C2-C2_1	FALSE	FALSE
14	21287977	21288061	RPGRIP1	ENSG00000092200	ENST00000556336	ENSE00002491902	21287939	21288061	1	-1	1						IPR041091, IPR035892, IPR031139	RPGRIP1_C, C2_domain_sf, RPGRIP1_fam	FALSE	FALSE
14	21303412	21303543	RPGRIP1	ENSG00000092200	ENST00000556336	ENSE00002521734	21303412	21303543	5	2	2						IPR041091, IPR035892, IPR031139	RPGRIP1_C, C2_domain_sf, RPGRIP1_fam	FALSE	FALSE
14	21317619	21317850	RPGRIP1	ENSG00000092200	ENST00000557351	ENSE00002529319	21317553	21317850	1	-1	1						IPR031139	RPGRIP1_fam	FALSE	FALSE
14	21318127	21318201	RPGRIP1	ENSG00000092200	ENST00000557351	ENSE00002472412	21318127	21318201	2	1	1						IPR031139	RPGRIP1_fam	FALSE	FALSE
14	21321259	21321290	RPGRIP1	ENSG00000092200	ENST00000557351	ENSE00002530309	21321259	21321290	4	0	2						IPR031139	RPGRIP1_fam	FALSE	FALSE
14	21328599	21328627	RPGRIP1	ENSG00000092200	ENST00000557606	ENSE00002523054	21328599	21328627	1	1	0						IPR041091, IPR035892, IPR031139	RPGRIP1_C, C2_domain_sf, RPGRIP1_fam	FALSE	FALSE
14	21334602	21334705	RPGRIP1	ENSG00000092200	ENST00000557606	ENSE00002473154	21334602	21334705	3	1	0						IPR041091, IPR035892, IPR031139	RPGRIP1_C, C2_domain_sf, RPGRIP1_fam	FALSE	FALSE
14	21343036	21343165	RPGRIP1	ENSG00000092200	ENST00000557606	ENSE00002445435	21343036	21343165	4	0	1						IPR041091, IPR035892, IPR031139	RPGRIP1_C, C2_domain_sf, RPGRIP1_fam	FALSE	FALSE
14	21383862	21383927	SUPT16H	ENSG00000092201	ENST00000216297	ENSE00001123842	21383862	21384019	1	-1	0						IPR040258, IPR036005, IPR033825, IPR029149, IPR029148, IPR013953, IPR013719, IPR011993	Spt16, Creatinase/aminopeptidase-like, Spt16_M24, Creatin/AminoP/Spt16_NTD, FACT-Spt16_Nlobe, FACT_Spt16, DUF1747, PH-like_dom_sf	FALSE	FALSE
14	21373338	21373430	SUPT16H	ENSG00000092201	ENST00000216297	ENSE00003509850	21373338	21373430	2	0	0	TRUE					IPR040258, IPR036005, IPR033825, IPR029149, IPR029148, IPR013953, IPR013719, IPR011993	Spt16, Creatinase/aminopeptidase-like, Spt16_M24, Creatin/AminoP/Spt16_NTD, FACT-Spt16_Nlobe, FACT_Spt16, DUF1747, PH-like_dom_sf	FALSE	FALSE
14	21371874	21372044	SUPT16H	ENSG00000092201	ENST00000216297	ENSE00003651370	21371874	21372044	3	0	0	TRUE					IPR040258, IPR036005, IPR033825, IPR029149, IPR029148, IPR013953, IPR013719, IPR011993	Spt16, Creatinase/aminopeptidase-like, Spt16_M24, Creatin/AminoP/Spt16_NTD, FACT-Spt16_Nlobe, FACT_Spt16, DUF1747, PH-like_dom_sf	FALSE	FALSE
14	21370336	21370488	SUPT16H	ENSG00000092201	ENST00000216297	ENSE00003658551	21370336	21370488	4	0	0	TRUE					IPR040258, IPR036005, IPR033825, IPR029149, IPR029148, IPR013953, IPR013719, IPR011993	Spt16, Creatinase/aminopeptidase-like, Spt16_M24, Creatin/AminoP/Spt16_NTD, FACT-Spt16_Nlobe, FACT_Spt16, DUF1747, PH-like_dom_sf	FALSE	FALSE
14	21369750	21369896	SUPT16H	ENSG00000092201	ENST00000216297	ENSE00003552566	21369750	21369896	5	0	0	TRUE					IPR040258, IPR036005, IPR033825, IPR029149, IPR029148, IPR013953, IPR013719, IPR011993	Spt16, Creatinase/aminopeptidase-like, Spt16_M24, Creatin/AminoP/Spt16_NTD, FACT-Spt16_Nlobe, FACT_Spt16, DUF1747, PH-like_dom_sf	FALSE	FALSE
14	21369204	21369355	SUPT16H	ENSG00000092201	ENST00000216297	ENSE00000653196	21369204	21369355	6	0	2						IPR040258, IPR036005, IPR033825, IPR029149, IPR029148, IPR013953, IPR013719, IPR011993	Spt16, Creatinase/aminopeptidase-like, Spt16_M24, Creatin/AminoP/Spt16_NTD, FACT-Spt16_Nlobe, FACT_Spt16, DUF1747, PH-like_dom_sf	FALSE	FALSE
14	21368269	21368441	SUPT16H	ENSG00000092201	ENST00000216297	ENSE00000653195	21368269	21368441	7	2	1						IPR040258, IPR036005, IPR033825, IPR029149, IPR029148, IPR013953, IPR013719, IPR011993	Spt16, Creatinase/aminopeptidase-like, Spt16_M24, Creatin/AminoP/Spt16_NTD, FACT-Spt16_Nlobe, FACT_Spt16, DUF1747, PH-like_dom_sf	FALSE	FALSE
14	21366439	21366529	SUPT16H	ENSG00000092201	ENST00000216297	ENSE00000585083	21366439	21366529	8	1	2						IPR040258, IPR036005, IPR033825, IPR029149, IPR029148, IPR013953, IPR013719, IPR011993	Spt16, Creatinase/aminopeptidase-like, Spt16_M24, Creatin/AminoP/Spt16_NTD, FACT-Spt16_Nlobe, FACT_Spt16, DUF1747, PH-like_dom_sf	FALSE	FALSE
14	21365070	21365143	SUPT16H	ENSG00000092201	ENST00000216297	ENSE00000653193	21365070	21365143	9	2	1						IPR040258, IPR036005, IPR033825, IPR029149, IPR029148, IPR013953, IPR013719, IPR011993	Spt16, Creatinase/aminopeptidase-like, Spt16_M24, Creatin/AminoP/Spt16_NTD, FACT-Spt16_Nlobe, FACT_Spt16, DUF1747, PH-like_dom_sf	FALSE	FALSE
14	21364827	21364939	SUPT16H	ENSG00000092201	ENST00000216297	ENSE00000653191	21364827	21364939	10	1	0						IPR040258, IPR036005, IPR033825, IPR029149, IPR029148, IPR013953, IPR013719, IPR011993	Spt16, Creatinase/aminopeptidase-like, Spt16_M24, Creatin/AminoP/Spt16_NTD, FACT-Spt16_Nlobe, FACT_Spt16, DUF1747, PH-like_dom_sf	FALSE	FALSE
14	21363438	21363503	SUPT16H	ENSG00000092201	ENST00000216297	ENSE00000585086	21363438	21363503	11	0	0	TRUE					IPR040258, IPR036005, IPR033825, IPR029149, IPR029148, IPR013953, IPR013719, IPR011993	Spt16, Creatinase/aminopeptidase-like, Spt16_M24, Creatin/AminoP/Spt16_NTD, FACT-Spt16_Nlobe, FACT_Spt16, DUF1747, PH-like_dom_sf	FALSE	FALSE
14	21363233	21363328	SUPT16H	ENSG00000092201	ENST00000216297	ENSE00000653189	21363233	21363328	12	0	0	TRUE					IPR040258, IPR036005, IPR033825, IPR029149, IPR029148, IPR013953, IPR013719, IPR011993	Spt16, Creatinase/aminopeptidase-like, Spt16_M24, Creatin/AminoP/Spt16_NTD, FACT-Spt16_Nlobe, FACT_Spt16, DUF1747, PH-like_dom_sf	FALSE	FALSE
14	21363034	21363149	SUPT16H	ENSG00000092201	ENST00000216297	ENSE00000585088	21363034	21363149	13	0	2						IPR040258, IPR036005, IPR033825, IPR029149, IPR029148, IPR013953, IPR013719, IPR011993	Spt16, Creatinase/aminopeptidase-like, Spt16_M24, Creatin/AminoP/Spt16_NTD, FACT-Spt16_Nlobe, FACT_Spt16, DUF1747, PH-like_dom_sf	FALSE	FALSE
14	21362794	21362947	SUPT16H	ENSG00000092201	ENST00000216297	ENSE00000653187	21362794	21362947	14	2	0						IPR040258, IPR036005, IPR033825, IPR029149, IPR029148, IPR013953, IPR013719, IPR011993	Spt16, Creatinase/aminopeptidase-like, Spt16_M24, Creatin/AminoP/Spt16_NTD, FACT-Spt16_Nlobe, FACT_Spt16, DUF1747, PH-like_dom_sf	FALSE	FALSE
14	21362197	21362324	SUPT16H	ENSG00000092201	ENST00000216297	ENSE00000653179	21362197	21362324	15	0	2						IPR040258, IPR036005, IPR033825, IPR029149, IPR029148, IPR013953, IPR013719, IPR011993	Spt16, Creatinase/aminopeptidase-like, Spt16_M24, Creatin/AminoP/Spt16_NTD, FACT-Spt16_Nlobe, FACT_Spt16, DUF1747, PH-like_dom_sf	FALSE	FALSE
14	21361078	21361213	SUPT16H	ENSG00000092201	ENST00000216297	ENSE00000653178	21361078	21361213	16	2	0						IPR040258, IPR036005, IPR033825, IPR029149, IPR029148, IPR013953, IPR013719, IPR011993	Spt16, Creatinase/aminopeptidase-like, Spt16_M24, Creatin/AminoP/Spt16_NTD, FACT-Spt16_Nlobe, FACT_Spt16, DUF1747, PH-like_dom_sf	FALSE	FALSE
14	21360846	21360972	SUPT16H	ENSG00000092201	ENST00000216297	ENSE00000653171	21360846	21360972	17	0	1						IPR040258, IPR036005, IPR033825, IPR029149, IPR029148, IPR013953, IPR013719, IPR011993	Spt16, Creatinase/aminopeptidase-like, Spt16_M24, Creatin/AminoP/Spt16_NTD, FACT-Spt16_Nlobe, FACT_Spt16, DUF1747, PH-like_dom_sf	FALSE	FALSE
14	21360415	21360533	SUPT16H	ENSG00000092201	ENST00000216297	ENSE00000653170	21360415	21360533	18	1	0						IPR040258, IPR036005, IPR033825, IPR029149, IPR029148, IPR013953, IPR013719, IPR011993	Spt16, Creatinase/aminopeptidase-like, Spt16_M24, Creatin/AminoP/Spt16_NTD, FACT-Spt16_Nlobe, FACT_Spt16, DUF1747, PH-like_dom_sf	FALSE	FALSE
14	21359484	21359609	SUPT16H	ENSG00000092201	ENST00000216297	ENSE00000585094	21359484	21359609	19	0	0	TRUE					IPR040258, IPR036005, IPR033825, IPR029149, IPR029148, IPR013953, IPR013719, IPR011993	Spt16, Creatinase/aminopeptidase-like, Spt16_M24, Creatin/AminoP/Spt16_NTD, FACT-Spt16_Nlobe, FACT_Spt16, DUF1747, PH-like_dom_sf	FALSE	FALSE
14	21358315	21358427	SUPT16H	ENSG00000092201	ENST00000216297	ENSE00000585095	21358315	21358427	20	0	2						IPR040258, IPR036005, IPR033825, IPR029149, IPR029148, IPR013953, IPR013719, IPR011993	Spt16, Creatinase/aminopeptidase-like, Spt16_M24, Creatin/AminoP/Spt16_NTD, FACT-Spt16_Nlobe, FACT_Spt16, DUF1747, PH-like_dom_sf	FALSE	FALSE
14	21357927	21358002	SUPT16H	ENSG00000092201	ENST00000216297	ENSE00000585096	21357927	21358002	21	2	0						IPR040258, IPR036005, IPR033825, IPR029149, IPR029148, IPR013953, IPR013719, IPR011993	Spt16, Creatinase/aminopeptidase-like, Spt16_M24, Creatin/AminoP/Spt16_NTD, FACT-Spt16_Nlobe, FACT_Spt16, DUF1747, PH-like_dom_sf	FALSE	FALSE
14	21357197	21357366	SUPT16H	ENSG00000092201	ENST00000216297	ENSE00003650438	21357197	21357366	22	0	2						IPR040258, IPR036005, IPR033825, IPR029149, IPR029148, IPR013953, IPR013719, IPR011993	Spt16, Creatinase/aminopeptidase-like, Spt16_M24, Creatin/AminoP/Spt16_NTD, FACT-Spt16_Nlobe, FACT_Spt16, DUF1747, PH-like_dom_sf	FALSE	FALSE
14	21354411	21354540	SUPT16H	ENSG00000092201	ENST00000216297	ENSE00003645848	21354411	21354540	23	2	0						IPR040258, IPR036005, IPR033825, IPR029149, IPR029148, IPR013953, IPR013719, IPR011993	Spt16, Creatinase/aminopeptidase-like, Spt16_M24, Creatin/AminoP/Spt16_NTD, FACT-Spt16_Nlobe, FACT_Spt16, DUF1747, PH-like_dom_sf	FALSE	FALSE
14	21353703	21353832	SUPT16H	ENSG00000092201	ENST00000216297	ENSE00003539434	21353703	21353832	24	0	1						IPR040258, IPR036005, IPR033825, IPR029149, IPR029148, IPR013953, IPR013719, IPR011993	Spt16, Creatinase/aminopeptidase-like, Spt16_M24, Creatin/AminoP/Spt16_NTD, FACT-Spt16_Nlobe, FACT_Spt16, DUF1747, PH-like_dom_sf	FALSE	FALSE
14	21353488	21353565	SUPT16H	ENSG00000092201	ENST00000216297	ENSE00003638600	21353488	21353565	25	1	1		TRUE				IPR040258, IPR036005, IPR033825, IPR029149, IPR029148, IPR013953, IPR013719, IPR011993	Spt16, Creatinase/aminopeptidase-like, Spt16_M24, Creatin/AminoP/Spt16_NTD, FACT-Spt16_Nlobe, FACT_Spt16, DUF1747, PH-like_dom_sf	FALSE	FALSE
14	21352673	21352818	SUPT16H	ENSG00000092201	ENST00000216297	ENSE00000889083	21351476	21352818	26	1	-1						IPR040258, IPR036005, IPR033825, IPR029149, IPR029148, IPR013953, IPR013719, IPR011993	Spt16, Creatinase/aminopeptidase-like, Spt16_M24, Creatin/AminoP/Spt16_NTD, FACT-Spt16_Nlobe, FACT_Spt16, DUF1747, PH-like_dom_sf	FALSE	FALSE
14	21383862	21383927	SUPT16H	ENSG00000092201	ENST00000556309	ENSE00002491827	21383862	21383946	1	-1	0
14	21371929	21371970	SUPT16H	ENSG00000092201	ENST00000556309	ENSE00002494921	21371874	21371970	3	0	-1
14			SUPT16H	ENSG00000092201	ENST00000556309	ENSE00003667624	21370336	21370488	4	-1	-1				TRUE
14			SUPT16H	ENSG00000092201	ENST00000556309	ENSE00003662636	21369750	21369896	5	-1	-1				TRUE
14			SUPT16H	ENSG00000092201	ENST00000556309	ENSE00002530470	21369349	21369355	6	-1	-1
14	21383862	21383927	SUPT16H	ENSG00000092201	ENST00000557652	ENSE00002459378	21383862	21383995	1	-1	0
14	21372631	21372717	SUPT16H	ENSG00000092201	ENST00000557652	ENSE00002471472	21372469	21372717	3	0	-1
14			SUPT16H	ENSG00000092201	ENST00000557652	ENSE00003460230	21371874	21372044	4	-1	-1				TRUE
14			SUPT16H	ENSG00000092201	ENST00000557652	ENSE00002469744	21369820	21369896	6	-1	-1
14	21476655	21476747	TOX4	ENSG00000092203	ENST00000416256	ENSE00001716189	21476597	21476747	1	-1	0
14	21477496	21477564	TOX4	ENSG00000092203	ENST00000416256	ENSE00003611083	21477496	21477564	2	0	0	TRUE
14	21487451	21487693	TOX4	ENSG00000092203	ENST00000416256	ENSE00003664670	21487451	21487693	3	0	0	TRUE
14	21488590	21488850	TOX4	ENSG00000092203	ENST00000416256	ENSE00003895992	21488590	21488850	4	0	0
14	21477279	21477284	TOX4	ENSG00000092203	ENST00000448790	ENSE00003752378	21477195	21477284	1	-1	0						IPR037985, IPR036910	TOX4, HMG_box_dom_sf	FALSE	FALSE
14	21489173	21489403	TOX4	ENSG00000092203	ENST00000448790	ENSE00003607897	21489173	21489403	5	0	0	TRUE					IPR037985, IPR036910	TOX4, HMG_box_dom_sf	FALSE	FALSE
14	21492296	21492376	TOX4	ENSG00000092203	ENST00000448790	ENSE00003582219	21492296	21492376	6	0	0	TRUE					IPR037985, IPR036910	TOX4, HMG_box_dom_sf	FALSE	FALSE
14	21492508	21493257	TOX4	ENSG00000092203	ENST00000448790	ENSE00003671695	21492508	21493257	7	0	0	TRUE					IPR037985, IPR036910	TOX4, HMG_box_dom_sf	FALSE	FALSE
14	21495229	21495392	TOX4	ENSG00000092203	ENST00000448790	ENSE00003599479	21495229	21495392	8	0	2						IPR037985, IPR036910	TOX4, HMG_box_dom_sf	FALSE	FALSE
14	21496546	21496606	TOX4	ENSG00000092203	ENST00000448790	ENSE00001707408	21496546	21499170	9	2	-1						IPR037985, IPR036910	TOX4, HMG_box_dom_sf	FALSE	FALSE
14	21477279	21477284	TOX4	ENSG00000092203	ENST00000455393	ENSE00001718989	21477203	21477284	1	-1	0
14	21487451	21487602	TOX4	ENSG00000092203	ENST00000455393	ENSE00001641182	21487451	21487602	3	0	2
14	21488590	21488608	TOX4	ENSG00000092203	ENST00000455393	ENSE00003681395	21488590	21488850	4	2	-1
14			TOX4	ENSG00000092203	ENST00000455393	ENSE00003531118	21489173	21489403	5	-1	-1				TRUE
14			TOX4	ENSG00000092203	ENST00000455393	ENSE00003610917	21492296	21492376	6	-1	-1				TRUE
14			TOX4	ENSG00000092203	ENST00000455393	ENSE00003635556	21492508	21493257	7	-1	-1				TRUE
14			TOX4	ENSG00000092203	ENST00000455393	ENSE00003464848	21495229	21495392	8	-1	-1				TRUE
14			TOX4	ENSG00000092203	ENST00000455393	ENSE00001744029	21496546	21496755	9	-1	-1
14	21477279	21477284	TOX4	ENSG00000092203	ENST00000457430	ENSE00001725672	21477224	21477284	1	-1	0
14			TOX4	ENSG00000092203	ENST00000613569	ENSE00003749742	21476755	21476873	1	-1	-1						IPR037985, IPR036910	TOX4, HMG_box_dom_sf	FALSE	FALSE
14	21477279	21477284	TOX4	ENSG00000092203	ENST00000613569	ENSE00003715660	21477122	21477284	2	-1	0						IPR037985, IPR036910	TOX4, HMG_box_dom_sf	FALSE	FALSE
14	21496546	21496606	TOX4	ENSG00000092203	ENST00000613569	ENSE00003722383	21496546	21499175	10	2	-1						IPR037985, IPR036910	TOX4, HMG_box_dom_sf	FALSE	FALSE
14	21477279	21477284	TOX4	ENSG00000092203	ENST00000673643	ENSE00003897696	21477218	21477284	1	-1	0
14	21487451	21487646	TOX4	ENSG00000092203	ENST00000673643	ENSE00003896548	21487451	21487646	3	0	1
14	21492614	21493257	TOX4	ENSG00000092203	ENST00000673643	ENSE00003896404	21492614	21493257	4	1	0
14	21496546	21496606	TOX4	ENSG00000092203	ENST00000673643	ENSE00003896330	21496546	21499171	6	2	-1
14	21477279	21477284	TOX4	ENSG00000092203	ENST00000673911	ENSE00003897462	21477279	21477284	1	0	0
14	21492616	21492647	TOX4	ENSG00000092203	ENST00000673911	ENSE00003897187	21492616	21493257	4	1	-1
14			TOX4	ENSG00000092203	ENST00000673911	ENSE00003896866	21496546	21496603	6	-1	-1
14	39114306	39114475	GEMIN2	ENSG00000092208	ENST00000250379	ENSE00001092428	39114306	39114475	1	0	2						IPR035426	Gemin2/Brr1	FALSE	FALSE
14	39114829	39114913	GEMIN2	ENSG00000092208	ENST00000250379	ENSE00003667129	39114829	39114913	2	2	0						IPR035426	Gemin2/Brr1	FALSE	FALSE
14	39117999	39118088	GEMIN2	ENSG00000092208	ENST00000250379	ENSE00003671537	39117999	39118088	3	0	0	TRUE					IPR035426	Gemin2/Brr1	FALSE	FALSE
14	39118540	39118599	GEMIN2	ENSG00000092208	ENST00000250379	ENSE00003547976	39118540	39118599	4	0	0	TRUE					IPR035426	Gemin2/Brr1	FALSE	FALSE
14	39122430	39122543	GEMIN2	ENSG00000092208	ENST00000250379	ENSE00003569080	39122430	39122543	5	0	0	TRUE					IPR035426	Gemin2/Brr1	FALSE	FALSE
14	39128280	39128348	GEMIN2	ENSG00000092208	ENST00000250379	ENSE00003645233	39128280	39128348	6	0	0	TRUE					IPR035426	Gemin2/Brr1	FALSE	FALSE
14	39131958	39132068	GEMIN2	ENSG00000092208	ENST00000250379	ENSE00003788202	39131958	39132068	7	0	0	TRUE					IPR035426	Gemin2/Brr1	FALSE	FALSE
14	39133661	39133719	GEMIN2	ENSG00000092208	ENST00000250379	ENSE00003676689	39133661	39133719	8	0	2						IPR035426	Gemin2/Brr1	FALSE	FALSE
14	39136440	39136479	GEMIN2	ENSG00000092208	ENST00000250379	ENSE00001838152	39136440	39136775	9	2	-1						IPR035426	Gemin2/Brr1	FALSE	FALSE
14	39114306	39114475	GEMIN2	ENSG00000092208	ENST00000308317	ENSE00001841478	39114223	39114475	1	-1	2						IPR035426	Gemin2/Brr1	FALSE	FALSE
14	39124992	39125036	GEMIN2	ENSG00000092208	ENST00000308317	ENSE00003480445	39124992	39125036	6	0	0						IPR035426	Gemin2/Brr1	FALSE	FALSE
14	39136440	39136479	GEMIN2	ENSG00000092208	ENST00000308317	ENSE00003494487	39136440	39136973	10	2	-1						IPR035426	Gemin2/Brr1	FALSE	FALSE
14	39136440	39136448	GEMIN2	ENSG00000092208	ENST00000396249	ENSE00001878934	39136440	39136496	9	0	-1						IPR035426	Gemin2/Brr1	FALSE	FALSE
14	39114306	39114395	GEMIN2	ENSG00000092208	ENST00000412033	ENSE00001614737	39114306	39114395	1	0	0
14	39114829	39114873	GEMIN2	ENSG00000092208	ENST00000412033	ENSE00003635703	39114829	39114913	2	0	-1
14			GEMIN2	ENSG00000092208	ENST00000412033	ENSE00003556927	39117999	39118088	3	-1	-1				TRUE
14			GEMIN2	ENSG00000092208	ENST00000412033	ENSE00003539763	39118540	39118599	4	-1	-1				TRUE
14			GEMIN2	ENSG00000092208	ENST00000412033	ENSE00003538599	39122430	39122543	5	-1	-1				TRUE
14			GEMIN2	ENSG00000092208	ENST00000412033	ENSE00003541983	39124992	39125036	6	-1	-1				TRUE
14			GEMIN2	ENSG00000092208	ENST00000412033	ENSE00003653073	39128280	39128348	7	-1	-1				TRUE
14			GEMIN2	ENSG00000092208	ENST00000412033	ENSE00003679753	39131958	39132068	8	-1	-1				TRUE
14			GEMIN2	ENSG00000092208	ENST00000412033	ENSE00003691598	39133661	39133719	9	-1	-1				TRUE
14			GEMIN2	ENSG00000092208	ENST00000412033	ENSE00002177217	39136440	39136541	10	-1	-1
14	39114323	39114475	GEMIN2	ENSG00000092208	ENST00000534684	ENSE00002196338	39114323	39114475	1	2	2						IPR035426	Gemin2/Brr1	FALSE	FALSE
14	39114339	39114475	GEMIN2	ENSG00000092208	ENST00000650481	ENSE00003833011	39114317	39114475	1	-1	2
14	39135931	39135988	GEMIN2	ENSG00000092208	ENST00000650481	ENSE00003837513	39135931	39136155	10	2	-1
14			GEMIN2	ENSG00000092208	ENST00000650481	ENSE00003833330	39136440	39136624	11	-1	-1
14			TGM1	ENSG00000092295	ENST00000206765	ENSE00002538940	24263089	24263177	1	-1	-1				TRUE		IPR038765, IPR036985, IPR036238, IPR023608, IPR014756, IPR013808, IPR013783, IPR008958, IPR002931	Papain-like_cys_pep_sf, Transglutaminase-like_sf, Transglutaminase_C_sf, Transglutaminase_animal, Ig_E-set, Transglutaminase_AS, Ig-like_fold, Transglutaminase_C, Transglutaminase-like	FALSE	FALSE
14	24262034	24262352	TGM1	ENSG00000092295	ENST00000206765	ENSE00000889431	24262034	24262354	2	-1	1						IPR038765, IPR036985, IPR036238, IPR023608, IPR014756, IPR013808, IPR013783, IPR008958, IPR002931	Papain-like_cys_pep_sf, Transglutaminase-like_sf, Transglutaminase_C_sf, Transglutaminase_animal, Ig_E-set, Transglutaminase_AS, Ig-like_fold, Transglutaminase_C, Transglutaminase-like	FALSE	FALSE
14	24261695	24261883	TGM1	ENSG00000092295	ENST00000206765	ENSE00000654403	24261695	24261883	3	1	1		TRUE				IPR038765, IPR036985, IPR036238, IPR023608, IPR014756, IPR013808, IPR013783, IPR008958, IPR002931	Papain-like_cys_pep_sf, Transglutaminase-like_sf, Transglutaminase_C_sf, Transglutaminase_animal, Ig_E-set, Transglutaminase_AS, Ig-like_fold, Transglutaminase_C, Transglutaminase-like	FALSE	FALSE
14	24260450	24260698	TGM1	ENSG00000092295	ENST00000206765	ENSE00000654402	24260450	24260698	4	1	1		TRUE				IPR038765, IPR036985, IPR036238, IPR023608, IPR014756, IPR013808, IPR013783, IPR008958, IPR002931	Papain-like_cys_pep_sf, Transglutaminase-like_sf, Transglutaminase_C_sf, Transglutaminase_animal, Ig_E-set, Transglutaminase_AS, Ig-like_fold, Transglutaminase_C, Transglutaminase-like	FALSE	FALSE
14	24259940	24260058	TGM1	ENSG00000092295	ENST00000206765	ENSE00000654401	24259940	24260058	5	1	0						IPR038765, IPR036985, IPR036238, IPR023608, IPR014756, IPR013808, IPR013783, IPR008958, IPR002931	Papain-like_cys_pep_sf, Transglutaminase-like_sf, Transglutaminase_C_sf, Transglutaminase_animal, Ig_E-set, Transglutaminase_AS, Ig-like_fold, Transglutaminase_C, Transglutaminase-like	FALSE	FALSE
14	24259704	24259811	TGM1	ENSG00000092295	ENST00000206765	ENSE00003672463	24259704	24259811	6	0	0	TRUE					IPR038765, IPR036985, IPR036238, IPR023608, IPR014756, IPR013808, IPR013783, IPR008958, IPR002931	Papain-like_cys_pep_sf, Transglutaminase-like_sf, Transglutaminase_C_sf, Transglutaminase_animal, Ig_E-set, Transglutaminase_AS, Ig-like_fold, Transglutaminase_C, Transglutaminase-like	FALSE	FALSE
14	24259075	24259249	TGM1	ENSG00000092295	ENST00000206765	ENSE00000889430	24259075	24259249	7	0	1						IPR038765, IPR036985, IPR036238, IPR023608, IPR014756, IPR013808, IPR013783, IPR008958, IPR002931	Papain-like_cys_pep_sf, Transglutaminase-like_sf, Transglutaminase_C_sf, Transglutaminase_animal, Ig_E-set, Transglutaminase_AS, Ig-like_fold, Transglutaminase_C, Transglutaminase-like	FALSE	FALSE
14	24258535	24258673	TGM1	ENSG00000092295	ENST00000206765	ENSE00000654398	24258535	24258673	8	1	2						IPR038765, IPR036985, IPR036238, IPR023608, IPR014756, IPR013808, IPR013783, IPR008958, IPR002931	Papain-like_cys_pep_sf, Transglutaminase-like_sf, Transglutaminase_C_sf, Transglutaminase_animal, Ig_E-set, Transglutaminase_AS, Ig-like_fold, Transglutaminase_C, Transglutaminase-like	FALSE	FALSE
14	24258285	24258388	TGM1	ENSG00000092295	ENST00000206765	ENSE00003571512	24258285	24258388	9	2	1						IPR038765, IPR036985, IPR036238, IPR023608, IPR014756, IPR013808, IPR013783, IPR008958, IPR002931	Papain-like_cys_pep_sf, Transglutaminase-like_sf, Transglutaminase_C_sf, Transglutaminase_animal, Ig_E-set, Transglutaminase_AS, Ig-like_fold, Transglutaminase_C, Transglutaminase-like	FALSE	FALSE
14	24255989	24256077	TGM1	ENSG00000092295	ENST00000206765	ENSE00000654395	24255989	24256077	10	1	0						IPR038765, IPR036985, IPR036238, IPR023608, IPR014756, IPR013808, IPR013783, IPR008958, IPR002931	Papain-like_cys_pep_sf, Transglutaminase-like_sf, Transglutaminase_C_sf, Transglutaminase_animal, Ig_E-set, Transglutaminase_AS, Ig-like_fold, Transglutaminase_C, Transglutaminase-like	FALSE	FALSE
14	24255364	24255517	TGM1	ENSG00000092295	ENST00000206765	ENSE00000654394	24255364	24255517	11	0	1						IPR038765, IPR036985, IPR036238, IPR023608, IPR014756, IPR013808, IPR013783, IPR008958, IPR002931	Papain-like_cys_pep_sf, Transglutaminase-like_sf, Transglutaminase_C_sf, Transglutaminase_animal, Ig_E-set, Transglutaminase_AS, Ig-like_fold, Transglutaminase_C, Transglutaminase-like	FALSE	FALSE
14	24254972	24255253	TGM1	ENSG00000092295	ENST00000206765	ENSE00000654393	24254972	24255253	12	1	1		TRUE				IPR038765, IPR036985, IPR036238, IPR023608, IPR014756, IPR013808, IPR013783, IPR008958, IPR002931	Papain-like_cys_pep_sf, Transglutaminase-like_sf, Transglutaminase_C_sf, Transglutaminase_animal, Ig_E-set, Transglutaminase_AS, Ig-like_fold, Transglutaminase_C, Transglutaminase-like	FALSE	FALSE
14	24254664	24254824	TGM1	ENSG00000092295	ENST00000206765	ENSE00000889429	24254664	24254824	13	1	0						IPR038765, IPR036985, IPR036238, IPR023608, IPR014756, IPR013808, IPR013783, IPR008958, IPR002931	Papain-like_cys_pep_sf, Transglutaminase-like_sf, Transglutaminase_C_sf, Transglutaminase_animal, Ig_E-set, Transglutaminase_AS, Ig-like_fold, Transglutaminase_C, Transglutaminase-like	FALSE	FALSE
14	24254152	24254288	TGM1	ENSG00000092295	ENST00000206765	ENSE00000889428	24254152	24254288	14	0	2						IPR038765, IPR036985, IPR036238, IPR023608, IPR014756, IPR013808, IPR013783, IPR008958, IPR002931	Papain-like_cys_pep_sf, Transglutaminase-like_sf, Transglutaminase_C_sf, Transglutaminase_animal, Ig_E-set, Transglutaminase_AS, Ig-like_fold, Transglutaminase_C, Transglutaminase-like	FALSE	FALSE
14	24249313	24249541	TGM1	ENSG00000092295	ENST00000206765	ENSE00000889427	24249114	24249541	15	2	-1						IPR038765, IPR036985, IPR036238, IPR023608, IPR014756, IPR013808, IPR013783, IPR008958, IPR002931	Papain-like_cys_pep_sf, Transglutaminase-like_sf, Transglutaminase_C_sf, Transglutaminase_animal, Ig_E-set, Transglutaminase_AS, Ig-like_fold, Transglutaminase_C, Transglutaminase-like	FALSE	FALSE
14			TGM1	ENSG00000092295	ENST00000544573	ENSE00002233877	24263089	24263180	1	-1	-1				TRUE		IPR038765, IPR036985, IPR036238, IPR013783	Papain-like_cys_pep_sf, Transglutaminase-like_sf, Transglutaminase_C_sf, Ig-like_fold	FALSE	FALSE
14			TGM1	ENSG00000092295	ENST00000544573	ENSE00002249501	24262127	24262354	2	-1	-1				TRUE		IPR038765, IPR036985, IPR036238, IPR013783	Papain-like_cys_pep_sf, Transglutaminase-like_sf, Transglutaminase_C_sf, Ig-like_fold	FALSE	FALSE
14	24258285	24258360	TGM1	ENSG00000092295	ENST00000544573	ENSE00003535096	24258285	24258388	3	-1	1						IPR038765, IPR036985, IPR036238, IPR013783	Papain-like_cys_pep_sf, Transglutaminase-like_sf, Transglutaminase_C_sf, Ig-like_fold	FALSE	FALSE
14	24249313	24249541	TGM1	ENSG00000092295	ENST00000544573	ENSE00002320046	24249208	24249541	9	2	-1						IPR038765, IPR036985, IPR036238, IPR013783	Papain-like_cys_pep_sf, Transglutaminase-like_sf, Transglutaminase_C_sf, Ig-like_fold	FALSE	FALSE
14			TGM1	ENSG00000092295	ENST00000559136	ENSE00002563841	24259940	24260158	1	-1	-1				TRUE		IPR038765, IPR036985, IPR013808	Papain-like_cys_pep_sf, Transglutaminase-like_sf, Transglutaminase_AS	FALSE	FALSE
14	24259704	24259760	TGM1	ENSG00000092295	ENST00000559136	ENSE00003681403	24259704	24259811	2	-1	0						IPR038765, IPR036985, IPR013808	Papain-like_cys_pep_sf, Transglutaminase-like_sf, Transglutaminase_AS	FALSE	FALSE
14	24255454	24255517	TGM1	ENSG00000092295	ENST00000559136	ENSE00002573604	24255454	24255517	7	0	1						IPR038765, IPR036985, IPR013808	Papain-like_cys_pep_sf, Transglutaminase-like_sf, Transglutaminase_AS	FALSE	FALSE
14	24254972	24255056	TGM1	ENSG00000092295	ENST00000559669	ENSE00002574703	24254972	24255056	1	0	1						IPR036238, IPR013783	Transglutaminase_C_sf, Ig-like_fold	FALSE	FALSE
14	24254148	24254288	TGM1	ENSG00000092295	ENST00000559669	ENSE00002568953	24254123	24254288	3	0	-1						IPR036238, IPR013783	Transglutaminase_C_sf, Ig-like_fold	FALSE	FALSE
14	24242141	24242332	TINF2	ENSG00000092330	ENST00000267415	ENSE00003850978	24242141	24242623	1	-1	0						IPR039098	TINF2	FALSE	FALSE
14	24241890	24241994	TINF2	ENSG00000092330	ENST00000267415	ENSE00003673836	24241890	24241994	2	0	0	TRUE					IPR039098	TINF2	FALSE	FALSE
14	24241675	24241776	TINF2	ENSG00000092330	ENST00000267415	ENSE00003646224	24241675	24241776	3	0	0	TRUE					IPR039098	TINF2	FALSE	FALSE
14	24241204	24241311	TINF2	ENSG00000092330	ENST00000267415	ENSE00003672689	24241204	24241311	4	0	0	TRUE					IPR039098	TINF2	FALSE	FALSE
14	24241020	24241116	TINF2	ENSG00000092330	ENST00000267415	ENSE00003662983	24241020	24241116	5	0	1						IPR039098	TINF2	FALSE	FALSE
14	24240419	24240875	TINF2	ENSG00000092330	ENST00000267415	ENSE00001288575	24240419	24240875	6	1	2						IPR039098	TINF2	FALSE	FALSE
14	24240263	24240330	TINF2	ENSG00000092330	ENST00000267415	ENSE00001193206	24240263	24240330	7	2	1
14	24240064	24240155	TINF2	ENSG00000092330	ENST00000267415	ENSE00003614965	24240064	24240155	8	1	0						IPR039098	TINF2	FALSE	FALSE
14	24239797	24239931	TINF2	ENSG00000092330	ENST00000267415	ENSE00003466709	24239643	24239931	9	0	-1						IPR039098	TINF2	FALSE	FALSE
14	24242141	24242332	TINF2	ENSG00000092330	ENST00000399423	ENSE00002559001	24242141	24242663	1	-1	0						IPR039098	TINF2	FALSE	FALSE
14	24240415	24240875	TINF2	ENSG00000092330	ENST00000399423	ENSE00001538178	24239643	24240875	6	1	-1						IPR039098	TINF2	FALSE	FALSE
14	24242141	24242332	TINF2	ENSG00000092330	ENST00000557921	ENSE00002538036	24242141	24242407	1	-1	0						IPR039098	TINF2	FALSE	FALSE
14	24240501	24240875	TINF2	ENSG00000092330	ENST00000557921	ENSE00002541440	24240501	24240875	5	1	1						IPR039098	TINF2	FALSE	FALSE
14			TINF2	ENSG00000092330	ENST00000558476	ENSE00002541026	24242377	24242585	1	-1	-1
14			TINF2	ENSG00000092330	ENST00000558476	ENSE00003669179	24241890	24241994	2	-1	-1				TRUE
14			TINF2	ENSG00000092330	ENST00000558476	ENSE00003536251	24241675	24241776	3	-1	-1				TRUE
14	24241204	24241272	TINF2	ENSG00000092330	ENST00000558476	ENSE00003654876	24241204	24241311	4	-1	0
14	24240603	24240875	TINF2	ENSG00000092330	ENST00000558476	ENSE00002574008	24240603	24240875	6	1	1
14	24242141	24242332	TINF2	ENSG00000092330	ENST00000558566	ENSE00002546527	24242141	24242613	1	-1	0						IPR039098	TINF2	FALSE	FALSE
14	24240852	24240875	TINF2	ENSG00000092330	ENST00000558566	ENSE00002566531	24239682	24240875	4	0	-1						IPR039098	TINF2	FALSE	FALSE
14	24242141	24242332	TINF2	ENSG00000092330	ENST00000559019	ENSE00002545512	24242141	24242632	1	-1	0						IPR039098	TINF2	FALSE	FALSE
14	24240852	24240875	TINF2	ENSG00000092330	ENST00000559019	ENSE00002568150	24240483	24240875	2	0	-1						IPR039098	TINF2	FALSE	FALSE
14	24240419	24240474	TINF2	ENSG00000092330	ENST00000560019	ENSE00002542464	24240419	24240474	1	0	2
14	24240022	24240155	TINF2	ENSG00000092330	ENST00000560019	ENSE00002573362	24239643	24240155	3	1	-1
14	24242141	24242332	TINF2	ENSG00000092330	ENST00000626689	ENSE00001193210	24242141	24242674	1	-1	0						IPR039098	TINF2	FALSE	FALSE
14	24240852	24240875	TINF2	ENSG00000092330	ENST00000626689	ENSE00003763670	24240419	24240875	4	0	-1						IPR039098	TINF2	FALSE	FALSE
14			TINF2	ENSG00000092330	ENST00000626689	ENSE00003773460	24240263	24240330	5	-1	-1				TRUE		IPR039098	TINF2	FALSE	FALSE
14			TINF2	ENSG00000092330	ENST00000626689	ENSE00003550718	24240064	24240155	6	-1	-1				TRUE		IPR039098	TINF2	FALSE	FALSE
14			TINF2	ENSG00000092330	ENST00000626689	ENSE00003769045	24239647	24239931	7	-1	-1						IPR039098	TINF2	FALSE	FALSE
14	24242141	24242332	TINF2	ENSG00000092330	ENST00000646753	ENSE00002536816	24242141	24242605	1	-1	0						IPR039098	TINF2	FALSE	FALSE
14	24239797	24239931	TINF2	ENSG00000092330	ENST00000646753	ENSE00002561537	24239647	24239931	8	0	-1						IPR039098	TINF2	FALSE	FALSE
14			CEP170B	ENSG00000099814	ENST00000414716	ENSE00003849867	104865268	104865513	1	-1	-1				TRUE		IPR029300, IPR008984	CEP170_C, SMAD_FHA_dom_sf	FALSE	FALSE
14	104868451	104868555	CEP170B	ENSG00000099814	ENST00000414716	ENSE00001674345	104868424	104868555	2	-1	0						IPR029300, IPR008984	CEP170_C, SMAD_FHA_dom_sf	FALSE	FALSE
14	104876256	104876345	CEP170B	ENSG00000099814	ENST00000414716	ENSE00003576886	104876256	104876345	3	0	0	TRUE					IPR029300, IPR008984	CEP170_C, SMAD_FHA_dom_sf	FALSE	FALSE
14	104877885	104877963	CEP170B	ENSG00000099814	ENST00000414716	ENSE00003621293	104877885	104877963	4	0	1						IPR029300, IPR008984	CEP170_C, SMAD_FHA_dom_sf	FALSE	FALSE
14	104878443	104878501	CEP170B	ENSG00000099814	ENST00000414716	ENSE00001736696	104878443	104878501	5	1	0
14	104880287	104880425	CEP170B	ENSG00000099814	ENST00000414716	ENSE00000655780	104880287	104880425	6	0	1
14	104882728	104882832	CEP170B	ENSG00000099814	ENST00000414716	ENSE00000655782	104882728	104882832	7	1	1		TRUE
14	104883035	104883508	CEP170B	ENSG00000099814	ENST00000414716	ENSE00001680489	104883035	104883508	8	1	1		TRUE
14	104883831	104884549	CEP170B	ENSG00000099814	ENST00000414716	ENSE00000655787	104883831	104884549	9	1	0
14	104885369	104885542	CEP170B	ENSG00000099814	ENST00000414716	ENSE00000655789	104885369	104885542	10	0	0	TRUE
14	104886040	104886130	CEP170B	ENSG00000099814	ENST00000414716	ENSE00000655791	104886040	104886130	11	0	1
14	104886275	104887978	CEP170B	ENSG00000099814	ENST00000414716	ENSE00000655792	104886275	104887978	12	1	1		TRUE
14	104889620	104889758	CEP170B	ENSG00000099814	ENST00000414716	ENSE00001604178	104889620	104889758	13	1	2						IPR029300, IPR008984	CEP170_C, SMAD_FHA_dom_sf	FALSE	FALSE
14	104892976	104893135	CEP170B	ENSG00000099814	ENST00000414716	ENSE00001717488	104892976	104893135	14	2	0
14	104893523	104893666	CEP170B	ENSG00000099814	ENST00000414716	ENSE00000901775	104893523	104893666	15	0	0	TRUE
14	104893761	104893849	CEP170B	ENSG00000099814	ENST00000414716	ENSE00000901774	104893761	104893849	16	0	2
14	104894285	104894378	CEP170B	ENSG00000099814	ENST00000414716	ENSE00003500689	104894285	104894378	17	2	0
14	104894537	104894588	CEP170B	ENSG00000099814	ENST00000414716	ENSE00003483403	104894537	104894588	18	0	1
14	104894711	104894958	CEP170B	ENSG00000099814	ENST00000414716	ENSE00003845175	104894711	104896747	19	1	-1						IPR029300, IPR008984	CEP170_C, SMAD_FHA_dom_sf	FALSE	FALSE
14			CEP170B	ENSG00000099814	ENST00000453495	ENSE00001782059	104865313	104865513	1	-1	-1						IPR029300, IPR008984	CEP170_C, SMAD_FHA_dom_sf	FALSE	FALSE
14	104877885	104877965	CEP170B	ENSG00000099814	ENST00000453495	ENSE00001734467	104877885	104877965	4	0	0						IPR029300, IPR008984	CEP170_C, SMAD_FHA_dom_sf	FALSE	FALSE
14	104878445	104878501	CEP170B	ENSG00000099814	ENST00000453495	ENSE00001321645	104878445	104878501	5	0	0						IPR029300, IPR008984	CEP170_C, SMAD_FHA_dom_sf	FALSE	FALSE
14	104883032	104883508	CEP170B	ENSG00000099814	ENST00000453495	ENSE00000655784	104883032	104883508	8	1	1						IPR029300, IPR008984	CEP170_C, SMAD_FHA_dom_sf	FALSE	FALSE
14	104889515	104889758	CEP170B	ENSG00000099814	ENST00000453495	ENSE00001296225	104889515	104889758	13	1	2
14	104894711	104894958	CEP170B	ENSG00000099814	ENST00000453495	ENSE00003288049	104894711	104896770	19	1	-1						IPR029300, IPR008984	CEP170_C, SMAD_FHA_dom_sf	FALSE	FALSE
14			CEP170B	ENSG00000099814	ENST00000556508	ENSE00002438804	104865280	104865513	1	-1	-1				TRUE
14			CEP170B	ENSG00000099814	ENST00000556508	ENSE00003533677	104876256	104876345	2	-1	-1				TRUE
14	104877900	104877963	CEP170B	ENSG00000099814	ENST00000556508	ENSE00003550186	104877885	104877963	3	-1	1
14	104894711	104894958	CEP170B	ENSG00000099814	ENST00000556508	ENSE00001617129	104894711	104896742	18	1	-1
14	88270738	88270789	KCNK10	ENSG00000100433	ENST00000312350	ENSE00001198768	88270738	88270911	1	-1	1						IPR013099, IPR003976	K_chnl_dom, 2pore_dom_K_chnl_TREK	FALSE	FALSE
14	88263202	88263551	KCNK10	ENSG00000100433	ENST00000312350	ENSE00001171563	88263202	88263551	2	1	0						IPR013099, IPR003976	K_chnl_dom, 2pore_dom_K_chnl_TREK	FALSE	FALSE
14	88240703	88240820	KCNK10	ENSG00000100433	ENST00000312350	ENSE00000808560	88240703	88240820	3	0	1						IPR013099, IPR003976	K_chnl_dom, 2pore_dom_K_chnl_TREK	FALSE	FALSE
14	88227375	88227535	KCNK10	ENSG00000100433	ENST00000312350	ENSE00000808558	88227375	88227535	4	1	0						IPR013099, IPR003976	K_chnl_dom, 2pore_dom_K_chnl_TREK	FALSE	FALSE
14	88192224	88192410	KCNK10	ENSG00000100433	ENST00000312350	ENSE00000392763	88192224	88192410	5	0	1						IPR013099, IPR003976	K_chnl_dom, 2pore_dom_K_chnl_TREK	FALSE	FALSE
14	88187967	88188109	KCNK10	ENSG00000100433	ENST00000312350	ENSE00000808557	88187967	88188109	6	1	0						IPR013099, IPR003976	K_chnl_dom, 2pore_dom_K_chnl_TREK	FALSE	FALSE
14	88185535	88186155	KCNK10	ENSG00000100433	ENST00000312350	ENSE00002484727	88184893	88186155	7	0	-1						IPR013099, IPR003976	K_chnl_dom, 2pore_dom_K_chnl_TREK	FALSE	FALSE
14	88322747	88322798	KCNK10	ENSG00000100433	ENST00000319231	ENSE00001365826	88322747	88323269	1	-1	1						IPR013099, IPR003976	K_chnl_dom, 2pore_dom_K_chnl_TREK	FALSE	FALSE
14	88185535	88186155	KCNK10	ENSG00000100433	ENST00000319231	ENSE00003903271	88180108	88186155	7	0	-1						IPR013099, IPR003976	K_chnl_dom, 2pore_dom_K_chnl_TREK	FALSE	FALSE
14	88326419	88326455	KCNK10	ENSG00000100433	ENST00000340700	ENSE00001220272	88326419	88326907	1	-1	1						IPR013099, IPR003976	K_chnl_dom, 2pore_dom_K_chnl_TREK	FALSE	FALSE
14	88185535	88186155	KCNK10	ENSG00000100433	ENST00000340700	ENSE00001382760	88180103	88186155	7	0	-1						IPR013099, IPR003976	K_chnl_dom, 2pore_dom_K_chnl_TREK	FALSE	FALSE
14	88323647	88323647	KCNK10	ENSG00000100433	ENST00000556282	ENSE00002517950	88323647	88323725	1	-1	1
14	88240702	88240820	KCNK10	ENSG00000100433	ENST00000556282	ENSE00002499351	88240702	88240820	3	0	2
14	22598307	22598329	ABHD4	ENSG00000100439	ENST00000418446	ENSE00002221749	22598304	22598329	1	-1	2
14	22601667	22601755	ABHD4	ENSG00000100439	ENST00000418446	ENSE00003481727	22601667	22601755	2	2	1						IPR029058	AB_hydrolase	FALSE	FALSE
14	22603390	22603762	ABHD4	ENSG00000100439	ENST00000418446	ENSE00003566699	22603390	22603762	3	1	2						IPR029058	AB_hydrolase	FALSE	FALSE
14	22606422	22606482	ABHD4	ENSG00000100439	ENST00000418446	ENSE00003688056	22606422	22606533	4	2	-1
14			ABHD4	ENSG00000100439	ENST00000418446	ENSE00003612707	22609724	22609910	5	-1	-1				TRUE
14			ABHD4	ENSG00000100439	ENST00000418446	ENSE00002220245	22610859	22611074	6	-1	-1
14	22598307	22598329	ABHD4	ENSG00000100439	ENST00000428304	ENSE00001020965	22598237	22598329	1	-1	2						IPR029058	AB_hydrolase	FALSE	FALSE
14	22603925	22604079	ABHD4	ENSG00000100439	ENST00000428304	ENSE00003685278	22603925	22604079	4	2	1						IPR029058	AB_hydrolase	FALSE	FALSE
14	22606422	22606533	ABHD4	ENSG00000100439	ENST00000428304	ENSE00003676412	22606422	22606533	5	1	2						IPR029058	AB_hydrolase	FALSE	FALSE
14	22609724	22609910	ABHD4	ENSG00000100439	ENST00000428304	ENSE00003524408	22609724	22609910	6	2	0						IPR029058	AB_hydrolase	FALSE	FALSE
14	22610859	22610948	ABHD4	ENSG00000100439	ENST00000428304	ENSE00001665036	22610859	22613215	7	0	-1						IPR029058	AB_hydrolase	FALSE	FALSE
14			KHNYN	ENSG00000100441	ENST00000251343	ENSE00002504137	24429286	24429407	1	-1	-1				TRUE		IPR036612	KH_dom_type_1_sf	FALSE	FALSE
14	24430731	24430931	KHNYN	ENSG00000100441	ENST00000251343	ENSE00000889470	24430714	24430931	2	-1	0						IPR036612	KH_dom_type_1_sf	FALSE	FALSE
14	24431463	24432610	KHNYN	ENSG00000100441	ENST00000251343	ENSE00000654500	24431463	24432610	3	0	2						IPR036612	KH_dom_type_1_sf	FALSE	FALSE
14	24432722	24432852	KHNYN	ENSG00000100441	ENST00000251343	ENSE00000654501	24432722	24432852	4	2	1						IPR036612	KH_dom_type_1_sf	FALSE	FALSE
14	24432936	24433032	KHNYN	ENSG00000100441	ENST00000251343	ENSE00003478214	24432936	24433032	5	1	2						IPR036612	KH_dom_type_1_sf	FALSE	FALSE
14	24436072	24436179	KHNYN	ENSG00000100441	ENST00000251343	ENSE00000889472	24436072	24436179	6	2	2			TRUE			IPR036612	KH_dom_type_1_sf	FALSE	FALSE
14	24436388	24436489	KHNYN	ENSG00000100441	ENST00000251343	ENSE00003621627	24436388	24436489	7	2	2			TRUE			IPR036612	KH_dom_type_1_sf	FALSE	FALSE
14	24437036	24437285	KHNYN	ENSG00000100441	ENST00000251343	ENSE00001144801	24437036	24441834	8	2	-1						IPR036612	KH_dom_type_1_sf	FALSE	FALSE
14			KHNYN	ENSG00000100441	ENST00000553935	ENSE00001526046	24429954	24430119	1	-1	-1						IPR036612	KH_dom_type_1_sf	FALSE	FALSE
14	24437036	24437285	KHNYN	ENSG00000100441	ENST00000553935	ENSE00003625998	24437036	24441843	8	2	-1						IPR036612	KH_dom_type_1_sf	FALSE	FALSE
14	24430731	24430931	KHNYN	ENSG00000100441	ENST00000556510	ENSE00002498838	24430224	24430931	1	-1	0
14	24431463	24431665	KHNYN	ENSG00000100441	ENST00000556510	ENSE00002501175	24431463	24431665	2	0	2
14			KHNYN	ENSG00000100441	ENST00000556842	ENSE00002462592	24429935	24429991	1	-1	-1						IPR036612	KH_dom_type_1_sf	FALSE	FALSE
14	24437036	24437285	KHNYN	ENSG00000100441	ENST00000556842	ENSE00002432652	24437036	24437617	8	2	-1						IPR036612	KH_dom_type_1_sf	FALSE	FALSE
14			FKBP3	ENSG00000100442	ENST00000216330	ENSE00000995466	45135259	45135319	1	-1	-1				TRUE		IPR043368, IPR041200	FKBP3, FKBP3_BTHB	FALSE	FALSE
14	45134349	45134456	FKBP3	ENSG00000100442	ENST00000216330	ENSE00000995467	45134349	45134806	2	-1	0						IPR043368, IPR041200	FKBP3, FKBP3_BTHB	FALSE	FALSE
14	45130699	45130800	FKBP3	ENSG00000100442	ENST00000216330	ENSE00003490752	45130699	45130800	3	0	0	TRUE					IPR043368, IPR041200	FKBP3, FKBP3_BTHB	FALSE	FALSE
14	45129794	45129901	FKBP3	ENSG00000100442	ENST00000216330	ENSE00003536367	45129794	45129901	4	0	0	TRUE					IPR043368, IPR041200	FKBP3, FKBP3_BTHB	FALSE	FALSE
14	45121485	45121620	FKBP3	ENSG00000100442	ENST00000216330	ENSE00003667873	45121485	45121620	5	0	1						IPR043368, IPR041200	FKBP3, FKBP3_BTHB	FALSE	FALSE
14	45120887	45120954	FKBP3	ENSG00000100442	ENST00000216330	ENSE00003889558	45120887	45120954	6	1	0						IPR043368, IPR041200	FKBP3, FKBP3_BTHB	FALSE	FALSE
14	45118028	45118125	FKBP3	ENSG00000100442	ENST00000216330	ENSE00003892891	45118028	45118125	7	0	2						IPR043368, IPR041200	FKBP3, FKBP3_BTHB	FALSE	FALSE
14	45116198	45116252	FKBP3	ENSG00000100442	ENST00000216330	ENSE00001772352	45115600	45116252	8	2	-1						IPR043368, IPR041200	FKBP3, FKBP3_BTHB	FALSE	FALSE
14	45134349	45134456	FKBP3	ENSG00000100442	ENST00000396062	ENSE00001523752	45134349	45134481	1	-1	0						IPR043368, IPR041200	FKBP3, FKBP3_BTHB	FALSE	FALSE
14	45116198	45116252	FKBP3	ENSG00000100442	ENST00000396062	ENSE00003847980	45115599	45116252	7	2	-1						IPR043368, IPR041200	FKBP3, FKBP3_BTHB	FALSE	FALSE
14	24442754	24442769	SDR39U1	ENSG00000100445	ENST00000399395	ENSE00001735351	24442754	24442803	1	-1	1						IPR036291, IPR013549, IPR010099	NAD(P)-bd_dom_sf, DUF1731, SDR39U1	FALSE	FALSE
14	24442346	24442452	SDR39U1	ENSG00000100445	ENST00000399395	ENSE00003606446	24442346	24442452	2	1	0						IPR036291, IPR013549, IPR010099	NAD(P)-bd_dom_sf, DUF1731, SDR39U1	FALSE	FALSE
14	24442178	24442260	SDR39U1	ENSG00000100445	ENST00000399395	ENSE00003568705	24442178	24442260	3	0	2						IPR036291, IPR013549, IPR010099	NAD(P)-bd_dom_sf, DUF1731, SDR39U1	FALSE	FALSE
14	24441674	24441795	SDR39U1	ENSG00000100445	ENST00000399395	ENSE00003570363	24441674	24441795	4	2	1						IPR036291, IPR013549, IPR010099	NAD(P)-bd_dom_sf, DUF1731, SDR39U1	FALSE	FALSE
14	24440783	24440926	SDR39U1	ENSG00000100445	ENST00000399395	ENSE00003500874	24440783	24440926	5	1	1		TRUE				IPR036291, IPR013549, IPR010099	NAD(P)-bd_dom_sf, DUF1731, SDR39U1	FALSE	FALSE
14	24440083	24440492	SDR39U1	ENSG00000100445	ENST00000399395	ENSE00003615338	24439766	24440492	6	1	-1						IPR036291, IPR013549, IPR010099	NAD(P)-bd_dom_sf, DUF1731, SDR39U1	FALSE	FALSE
14	24576169	24576223	CTSG	ENSG00000100448	ENST00000216336	ENSE00003841607	24576169	24576250	1	-1	1						IPR043504, IPR033116, IPR018114, IPR009003, IPR001314	Peptidase_S1_PA_chymotrypsin, TRYPSIN_SER, TRYPSIN_HIS, Peptidase_S1_PA, Peptidase_S1A	FALSE	FALSE
14	24575265	24575412	CTSG	ENSG00000100448	ENST00000216336	ENSE00000654531	24575265	24575412	2	1	2						IPR043504, IPR033116, IPR018114, IPR009003, IPR001314	Peptidase_S1_PA_chymotrypsin, TRYPSIN_SER, TRYPSIN_HIS, Peptidase_S1_PA, Peptidase_S1A	FALSE	FALSE
14	24574675	24574810	CTSG	ENSG00000100448	ENST00000216336	ENSE00000654530	24574675	24574810	3	2	0						IPR043504, IPR033116, IPR018114, IPR009003, IPR001314	Peptidase_S1_PA_chymotrypsin, TRYPSIN_SER, TRYPSIN_HIS, Peptidase_S1_PA, Peptidase_S1A	FALSE	FALSE
14	24574245	24574499	CTSG	ENSG00000100448	ENST00000216336	ENSE00003587359	24574245	24574499	4	0	0	TRUE					IPR043504, IPR033116, IPR018114, IPR009003, IPR001314	Peptidase_S1_PA_chymotrypsin, TRYPSIN_SER, TRYPSIN_HIS, Peptidase_S1_PA, Peptidase_S1A	FALSE	FALSE
14	24573637	24573810	CTSG	ENSG00000100448	ENST00000216336	ENSE00001267767	24573518	24573810	5	0	-1						IPR043504, IPR033116, IPR018114, IPR009003, IPR001314	Peptidase_S1_PA_chymotrypsin, TRYPSIN_SER, TRYPSIN_HIS, Peptidase_S1_PA, Peptidase_S1A	FALSE	FALSE
14	24609559	24609613	GZMH	ENSG00000100450	ENST00000216338	ENSE00000889483	24609559	24609685	1	-1	1						IPR043504, IPR033116, IPR018114, IPR009003, IPR001314	Peptidase_S1_PA_chymotrypsin, TRYPSIN_SER, TRYPSIN_HIS, Peptidase_S1_PA, Peptidase_S1A	FALSE	FALSE
14	24608265	24608412	GZMH	ENSG00000100450	ENST00000216338	ENSE00000654537	24608265	24608412	2	1	2						IPR043504, IPR033116, IPR018114, IPR009003, IPR001314	Peptidase_S1_PA_chymotrypsin, TRYPSIN_SER, TRYPSIN_HIS, Peptidase_S1_PA, Peptidase_S1A	FALSE	FALSE
14	24607612	24607747	GZMH	ENSG00000100450	ENST00000216338	ENSE00001596918	24607612	24607747	3	2	0						IPR043504, IPR033116, IPR018114, IPR009003, IPR001314	Peptidase_S1_PA_chymotrypsin, TRYPSIN_SER, TRYPSIN_HIS, Peptidase_S1_PA, Peptidase_S1A	FALSE	FALSE
14	24607149	24607406	GZMH	ENSG00000100450	ENST00000216338	ENSE00000654535	24607149	24607406	4	0	0	TRUE					IPR043504, IPR033116, IPR018114, IPR009003, IPR001314	Peptidase_S1_PA_chymotrypsin, TRYPSIN_SER, TRYPSIN_HIS, Peptidase_S1_PA, Peptidase_S1A	FALSE	FALSE
14	24606603	24606746	GZMH	ENSG00000100450	ENST00000216338	ENSE00002535276	24606480	24606746	5	0	-1						IPR043504, IPR033116, IPR018114, IPR009003, IPR001314	Peptidase_S1_PA_chymotrypsin, TRYPSIN_SER, TRYPSIN_HIS, Peptidase_S1_PA, Peptidase_S1A	FALSE	FALSE
14	24609559	24609613	GZMH	ENSG00000100450	ENST00000382548	ENSE00002217312	24609559	24609699	1	-1	1						IPR043504, IPR018114, IPR009003	Peptidase_S1_PA_chymotrypsin, TRYPSIN_HIS, Peptidase_S1_PA	FALSE	FALSE
14	24606603	24606746	GZMH	ENSG00000100450	ENST00000382548	ENSE00003319402	24606485	24606746	4	0	-1						IPR043504, IPR033116, IPR018114, IPR009003	Peptidase_S1_PA_chymotrypsin, TRYPSIN_SER, TRYPSIN_HIS, Peptidase_S1_PA	FALSE	FALSE
14	24609559	24609613	GZMH	ENSG00000100450	ENST00000557220	ENSE00002217417	24609559	24609667	1	-1	1						IPR043504, IPR033116, IPR018114, IPR009003	Peptidase_S1_PA_chymotrypsin, TRYPSIN_SER, TRYPSIN_HIS, Peptidase_S1_PA	FALSE	FALSE
14	24608264	24608412	GZMH	ENSG00000100450	ENST00000557220	ENSE00003417522	24608264	24608412	2	1	0						IPR043504, IPR033116, IPR018114, IPR009003	Peptidase_S1_PA_chymotrypsin, TRYPSIN_SER, TRYPSIN_HIS, Peptidase_S1_PA	FALSE	FALSE
14	24634106	24634160	GZMB	ENSG00000100453	ENST00000216341	ENSE00000889480	24634106	24634190	1	-1	1						IPR043504, IPR033116, IPR018114, IPR009003, IPR001314	Peptidase_S1_PA_chymotrypsin, TRYPSIN_SER, TRYPSIN_HIS, Peptidase_S1_PA, Peptidase_S1A	FALSE	FALSE
14	24632915	24633062	GZMB	ENSG00000100453	ENST00000216341	ENSE00003684835	24632915	24633062	2	1	2						IPR043504, IPR033116, IPR018114, IPR009003, IPR001314	Peptidase_S1_PA_chymotrypsin, TRYPSIN_SER, TRYPSIN_HIS, Peptidase_S1_PA, Peptidase_S1A	FALSE	FALSE
14	24632324	24632459	GZMB	ENSG00000100453	ENST00000216341	ENSE00003574394	24632324	24632459	3	2	0						IPR043504, IPR033116, IPR018114, IPR009003, IPR001314	Peptidase_S1_PA_chymotrypsin, TRYPSIN_SER, TRYPSIN_HIS, Peptidase_S1_PA, Peptidase_S1A	FALSE	FALSE
14	24631858	24632118	GZMB	ENSG00000100453	ENST00000216341	ENSE00003686744	24631858	24632118	4	0	0	TRUE					IPR043504, IPR033116, IPR018114, IPR009003, IPR001314	Peptidase_S1_PA_chymotrypsin, TRYPSIN_SER, TRYPSIN_HIS, Peptidase_S1_PA, Peptidase_S1A	FALSE	FALSE
14	24631071	24631214	GZMB	ENSG00000100453	ENST00000216341	ENSE00001735218	24630954	24631214	5	0	-1						IPR043504, IPR033116, IPR018114, IPR009003, IPR001314	Peptidase_S1_PA_chymotrypsin, TRYPSIN_SER, TRYPSIN_HIS, Peptidase_S1_PA, Peptidase_S1A	FALSE	FALSE
14	24634106	24634160	GZMB	ENSG00000100453	ENST00000382540	ENSE00001267008	24634106	24634267	1	-1	1						IPR043504, IPR033116, IPR018114, IPR009003, IPR001314	Peptidase_S1_PA_chymotrypsin, TRYPSIN_SER, TRYPSIN_HIS, Peptidase_S1_PA, Peptidase_S1A	FALSE	FALSE
14	24632719	24632719	GZMB	ENSG00000100453	ENST00000382540	ENSE00001694579	24632719	24632719	3	2	0						IPR043504, IPR033116, IPR018114, IPR009003, IPR001314	Peptidase_S1_PA_chymotrypsin, TRYPSIN_SER, TRYPSIN_HIS, Peptidase_S1_PA, Peptidase_S1A	FALSE	FALSE
14	24631071	24631214	GZMB	ENSG00000100453	ENST00000382540	ENSE00001144604	24630971	24631214	5	0	-1						IPR043504, IPR033116, IPR009003	Peptidase_S1_PA_chymotrypsin, TRYPSIN_SER, Peptidase_S1_PA	FALSE	FALSE
14	24634106	24634160	GZMB	ENSG00000100453	ENST00000382542	ENSE00002145588	24634106	24634160	1	0	1						IPR043504, IPR033116, IPR018114, IPR009003, IPR001314	Peptidase_S1_PA_chymotrypsin, TRYPSIN_SER, TRYPSIN_HIS, Peptidase_S1_PA, Peptidase_S1A	FALSE	FALSE
14	24631858	24632119	GZMB	ENSG00000100453	ENST00000382542	ENSE00003739720	24631858	24632119	3	2	0						IPR043504, IPR033116, IPR018114, IPR009003, IPR001314	Peptidase_S1_PA_chymotrypsin, TRYPSIN_SER, TRYPSIN_HIS, Peptidase_S1_PA, Peptidase_S1A	FALSE	FALSE
14	24631071	24631214	GZMB	ENSG00000100453	ENST00000382542	ENSE00003728025	24631014	24631214	4	0	-1						IPR043504, IPR033116, IPR018114, IPR009003, IPR001314	Peptidase_S1_PA_chymotrypsin, TRYPSIN_SER, TRYPSIN_HIS, Peptidase_S1_PA, Peptidase_S1A	FALSE	FALSE
14	24634106	24634111	GZMB	ENSG00000100453	ENST00000415355	ENSE00002148614	24634106	24634209	1	-1	0						IPR043504, IPR033116, IPR018114, IPR009003, IPR001314	Peptidase_S1_PA_chymotrypsin, TRYPSIN_SER, TRYPSIN_HIS, Peptidase_S1_PA, Peptidase_S1A	FALSE	FALSE
14	24632915	24633075	GZMB	ENSG00000100453	ENST00000415355	ENSE00002141919	24632915	24633075	2	0	2						IPR043504, IPR033116, IPR018114, IPR009003, IPR001314	Peptidase_S1_PA_chymotrypsin, TRYPSIN_SER, TRYPSIN_HIS, Peptidase_S1_PA, Peptidase_S1A	FALSE	FALSE
14	24634106	24634160	GZMB	ENSG00000100453	ENST00000526004	ENSE00001761056	24634106	24634196	1	-1	1						IPR043504, IPR018114, IPR009003	Peptidase_S1_PA_chymotrypsin, TRYPSIN_HIS, Peptidase_S1_PA	FALSE	FALSE
14	24632049	24632118	GZMB	ENSG00000100453	ENST00000526004	ENSE00002150027	24631539	24632118	3	2	-1						IPR043504, IPR018114, IPR009003	Peptidase_S1_PA_chymotrypsin, TRYPSIN_HIS, Peptidase_S1_PA	FALSE	FALSE
14	24632049	24632118	GZMB	ENSG00000100453	ENST00000554242	ENSE00003669211	24631858	24632118	3	2	-1
14			GZMB	ENSG00000100453	ENST00000554242	ENSE00002198089	24631014	24631214	4	-1	-1
14	24634110	24634160	GZMB	ENSG00000100453	ENST00000616551	ENSE00003751724	24634110	24634160	1	0	0						IPR043504, IPR033116, IPR009003	Peptidase_S1_PA_chymotrypsin, TRYPSIN_SER, Peptidase_S1_PA	FALSE	FALSE
14	24631858	24632121	GZMB	ENSG00000100453	ENST00000616551	ENSE00003712310	24631858	24632121	2	0	0						IPR043504, IPR033116, IPR009003	Peptidase_S1_PA_chymotrypsin, TRYPSIN_SER, Peptidase_S1_PA	FALSE	FALSE
14			RBM23	ENSG00000100461	ENST00000346528	ENSE00002493052	22918999	22919178	1	-1	-1						IPR035979, IPR029123, IPR012677, IPR006509	RBD_domain_sf, RBM39_linker, Nucleotide-bd_a/b_plait_sf, RBM39_SF	FALSE	FALSE
14	22911328	22911393	RBM23	ENSG00000100461	ENST00000346528	ENSE00003561275	22911328	22911403	2	-1	0						IPR035979, IPR029123, IPR012677, IPR006509	RBD_domain_sf, RBM39_linker, Nucleotide-bd_a/b_plait_sf, RBM39_SF	FALSE	FALSE
14	22909483	22909595	RBM23	ENSG00000100461	ENST00000346528	ENSE00003790087	22909483	22909595	3	0	2						IPR035979, IPR029123, IPR012677, IPR006509	RBD_domain_sf, RBM39_linker, Nucleotide-bd_a/b_plait_sf, RBM39_SF	FALSE	FALSE
14	22906195	22906368	RBM23	ENSG00000100461	ENST00000346528	ENSE00003667254	22906195	22906368	4	2	2			TRUE			IPR035979, IPR029123, IPR012677, IPR006509	RBD_domain_sf, RBM39_linker, Nucleotide-bd_a/b_plait_sf, RBM39_SF	FALSE	FALSE
14	22905336	22905453	RBM23	ENSG00000100461	ENST00000346528	ENSE00003569933	22905336	22905453	5	2	0						IPR035979, IPR029123, IPR012677, IPR006509	RBD_domain_sf, RBM39_linker, Nucleotide-bd_a/b_plait_sf, RBM39_SF	FALSE	FALSE
14	22905094	22905246	RBM23	ENSG00000100461	ENST00000346528	ENSE00003557681	22905094	22905246	6	0	0	TRUE					IPR035979, IPR029123, IPR012677, IPR006509	RBD_domain_sf, RBM39_linker, Nucleotide-bd_a/b_plait_sf, RBM39_SF	FALSE	FALSE
14	22904875	22905012	RBM23	ENSG00000100461	ENST00000346528	ENSE00003575191	22904875	22905012	7	0	0	TRUE					IPR035979, IPR029123, IPR012677, IPR006509	RBD_domain_sf, RBM39_linker, Nucleotide-bd_a/b_plait_sf, RBM39_SF	FALSE	FALSE
14	22904261	22904326	RBM23	ENSG00000100461	ENST00000346528	ENSE00003537165	22904261	22904326	8	0	0	TRUE					IPR035979, IPR029123, IPR012677, IPR006509	RBD_domain_sf, RBM39_linker, Nucleotide-bd_a/b_plait_sf, RBM39_SF	FALSE	FALSE
14	22902187	22902382	RBM23	ENSG00000100461	ENST00000346528	ENSE00003459026	22902187	22902382	9	0	1						IPR035979, IPR029123, IPR012677, IPR006509	RBD_domain_sf, RBM39_linker, Nucleotide-bd_a/b_plait_sf, RBM39_SF	FALSE	FALSE
14	22901980	22902099	RBM23	ENSG00000100461	ENST00000346528	ENSE00003660492	22901980	22902099	10	1	1		TRUE				IPR035979, IPR029123, IPR012677, IPR006509	RBD_domain_sf, RBM39_linker, Nucleotide-bd_a/b_plait_sf, RBM39_SF	FALSE	FALSE
14	22901814	22901883	RBM23	ENSG00000100461	ENST00000346528	ENSE00003682073	22901814	22901883	11	1	2						IPR035979, IPR029123, IPR012677, IPR006509	RBD_domain_sf, RBM39_linker, Nucleotide-bd_a/b_plait_sf, RBM39_SF	FALSE	FALSE
14	22901730	22901733	RBM23	ENSG00000100461	ENST00000346528	ENSE00002442518	22900777	22901733	12	2	-1						IPR035979, IPR029123, IPR012677, IPR006509	RBD_domain_sf, RBM39_linker, Nucleotide-bd_a/b_plait_sf, RBM39_SF	FALSE	FALSE
14			RBM23	ENSG00000100461	ENST00000359890	ENSE00002284590	22918999	22919149	1	-1	-1						IPR035979, IPR029123, IPR012677, IPR006509	RBD_domain_sf, RBM39_linker, Nucleotide-bd_a/b_plait_sf, RBM39_SF	FALSE	FALSE
14	22908333	22908380	RBM23	ENSG00000100461	ENST00000359890	ENSE00003786476	22908333	22908380	4	2	2						IPR035979, IPR029123, IPR012677, IPR006509	RBD_domain_sf, RBM39_linker, Nucleotide-bd_a/b_plait_sf, RBM39_SF	FALSE	FALSE
14	22905606	22905659	RBM23	ENSG00000100461	ENST00000359890	ENSE00003691348	22905606	22905659	6	2	2			TRUE			IPR035979, IPR029123, IPR012677, IPR006509	RBD_domain_sf, RBM39_linker, Nucleotide-bd_a/b_plait_sf, RBM39_SF	FALSE	FALSE
14	22901730	22901733	RBM23	ENSG00000100461	ENST00000359890	ENSE00003730399	22893204	22901733	14	2	-1						IPR035979, IPR029123, IPR012677, IPR006509	RBD_domain_sf, RBM39_linker, Nucleotide-bd_a/b_plait_sf, RBM39_SF	FALSE	FALSE
14			RBM23	ENSG00000100461	ENST00000399922	ENSE00002480747	22918999	22919182	1	-1	-1						IPR035979, IPR029123, IPR012677, IPR006509	RBD_domain_sf, RBM39_linker, Nucleotide-bd_a/b_plait_sf, RBM39_SF	FALSE	FALSE
14	22901730	22901733	RBM23	ENSG00000100461	ENST00000399922	ENSE00003677567	22900766	22901733	13	2	-1						IPR035979, IPR029123, IPR012677, IPR006509	RBD_domain_sf, RBM39_linker, Nucleotide-bd_a/b_plait_sf, RBM39_SF	FALSE	FALSE
14			RBM23	ENSG00000100461	ENST00000542016	ENSE00003614216	22911328	22911403	2	-1	-1				TRUE		IPR035979, IPR029123, IPR012677, IPR006509	RBD_domain_sf, RBM39_linker, Nucleotide-bd_a/b_plait_sf, RBM39_SF	FALSE	FALSE
14			RBM23	ENSG00000100461	ENST00000542016	ENSE00003563710	22905606	22905659	4	-1	-1				TRUE		IPR035979, IPR029123, IPR012677, IPR006509	RBD_domain_sf, RBM39_linker, Nucleotide-bd_a/b_plait_sf, RBM39_SF	FALSE	FALSE
14	22905336	22905398	RBM23	ENSG00000100461	ENST00000542016	ENSE00003539624	22905336	22905453	5	-1	0						IPR035979, IPR029123, IPR012677, IPR006509	RBD_domain_sf, RBM39_linker, Nucleotide-bd_a/b_plait_sf, RBM39_SF	FALSE	FALSE
14	22901730	22901733	RBM23	ENSG00000100461	ENST00000542016	ENSE00002205067	22901336	22901733	12	2	-1						IPR035979, IPR029123, IPR012677, IPR006509	RBD_domain_sf, RBM39_linker, Nucleotide-bd_a/b_plait_sf, RBM39_SF	FALSE	FALSE
14	22905094	22905146	RBM23	ENSG00000100461	ENST00000553884	ENSE00002493154	22905094	22905146	1	2	1						IPR035979, IPR029123, IPR012677	RBD_domain_sf, RBM39_linker, Nucleotide-bd_a/b_plait_sf	FALSE	FALSE
14	22904875	22905008	RBM23	ENSG00000100461	ENST00000553884	ENSE00002525460	22904875	22905008	2	1	0						IPR035979, IPR029123, IPR012677	RBD_domain_sf, RBM39_linker, Nucleotide-bd_a/b_plait_sf	FALSE	FALSE
14	22901730	22901733	RBM23	ENSG00000100461	ENST00000553884	ENSE00002492901	22901565	22901733	7	2	-1						IPR035979, IPR029123, IPR012677	RBD_domain_sf, RBM39_linker, Nucleotide-bd_a/b_plait_sf	FALSE	FALSE
14			RBM23	ENSG00000100461	ENST00000555209	ENSE00002491620	22918999	22919129	1	-1	-1				TRUE		IPR035979, IPR029123, IPR012677	RBD_domain_sf, RBM39_linker, Nucleotide-bd_a/b_plait_sf	FALSE	FALSE
14			RBM23	ENSG00000100461	ENST00000555209	ENSE00003670228	22908333	22908380	2	-1	-1				TRUE		IPR035979, IPR029123, IPR012677	RBD_domain_sf, RBM39_linker, Nucleotide-bd_a/b_plait_sf	FALSE	FALSE
14			RBM23	ENSG00000100461	ENST00000555209	ENSE00003496810	22906195	22906368	3	-1	-1				TRUE		IPR035979, IPR029123, IPR012677	RBD_domain_sf, RBM39_linker, Nucleotide-bd_a/b_plait_sf	FALSE	FALSE
14			RBM23	ENSG00000100461	ENST00000555209	ENSE00003563743	22905336	22905453	4	-1	-1				TRUE		IPR035979, IPR029123, IPR012677	RBD_domain_sf, RBM39_linker, Nucleotide-bd_a/b_plait_sf	FALSE	FALSE
14			RBM23	ENSG00000100461	ENST00000555209	ENSE00002486728	22905094	22905221	5	-1	-1				TRUE		IPR035979, IPR029123, IPR012677	RBD_domain_sf, RBM39_linker, Nucleotide-bd_a/b_plait_sf	FALSE	FALSE
14	22904875	22904988	RBM23	ENSG00000100461	ENST00000555209	ENSE00003623279	22904875	22905012	6	-1	0						IPR035979, IPR029123, IPR012677	RBD_domain_sf, RBM39_linker, Nucleotide-bd_a/b_plait_sf	FALSE	FALSE
14	22901730	22901733	RBM23	ENSG00000100461	ENST00000555209	ENSE00002477685	22900645	22901733	11	2	-1						IPR035979, IPR029123, IPR012677	RBD_domain_sf, RBM39_linker, Nucleotide-bd_a/b_plait_sf	FALSE	FALSE
14			RBM23	ENSG00000100461	ENST00000555722	ENSE00002450450	22918999	22919165	1	-1	-1						IPR035979, IPR012677	RBD_domain_sf, Nucleotide-bd_a/b_plait_sf	FALSE	FALSE
14	22905158	22905246	RBM23	ENSG00000100461	ENST00000555722	ENSE00002429834	22905158	22905246	5	0	2						IPR035979, IPR012677	RBD_domain_sf, Nucleotide-bd_a/b_plait_sf	FALSE	FALSE
14			RBM23	ENSG00000100461	ENST00000557403	ENSE00002485758	22918999	22919138	1	-1	-1						IPR035979, IPR012677	RBD_domain_sf, Nucleotide-bd_a/b_plait_sf	FALSE	FALSE
14			RBM23	ENSG00000100461	ENST00000557403	ENSE00003504344	22909483	22909595	2	-1	-1						IPR035979, IPR012677	RBD_domain_sf, Nucleotide-bd_a/b_plait_sf	FALSE	FALSE
14	22904885	22905012	RBM23	ENSG00000100461	ENST00000557403	ENSE00002452539	22904885	22905012	6	0	2						IPR035979, IPR012677	RBD_domain_sf, Nucleotide-bd_a/b_plait_sf	FALSE	FALSE
14	22929167	22929225	PRMT5	ENSG00000100462	ENST00000216350	ENSE00002305757	22929167	22929391	1	-1	2						IPR035248, IPR035247, IPR035075, IPR029063, IPR025799	PRMT5_C, PRMT5_TIM, PRMT5, SAM-dependent_MTases, Arg_MeTrfase	FALSE	FALSE
14	22928497	22928615	PRMT5	ENSG00000100462	ENST00000216350	ENSE00003485706	22928497	22928615	2	2	1						IPR035248, IPR035247, IPR035075, IPR029063, IPR025799	PRMT5_C, PRMT5_TIM, PRMT5, SAM-dependent_MTases, Arg_MeTrfase	FALSE	FALSE
14	22927526	22927614	PRMT5	ENSG00000100462	ENST00000216350	ENSE00003665772	22927526	22927614	3	1	0						IPR035248, IPR035247, IPR035075, IPR029063, IPR025799	PRMT5_C, PRMT5_TIM, PRMT5, SAM-dependent_MTases, Arg_MeTrfase	FALSE	FALSE
14	22926702	22926814	PRMT5	ENSG00000100462	ENST00000216350	ENSE00003665575	22926702	22926814	4	0	2						IPR035248, IPR035247, IPR035075, IPR029063, IPR025799	PRMT5_C, PRMT5_TIM, PRMT5, SAM-dependent_MTases, Arg_MeTrfase	FALSE	FALSE
14	22926506	22926555	PRMT5	ENSG00000100462	ENST00000216350	ENSE00003490969	22926506	22926555	5	2	1						IPR035248, IPR035247, IPR035075, IPR029063, IPR025799	PRMT5_C, PRMT5_TIM, PRMT5, SAM-dependent_MTases, Arg_MeTrfase	FALSE	FALSE
14	22926133	22926296	PRMT5	ENSG00000100462	ENST00000216350	ENSE00003629689	22926133	22926296	6	1	0						IPR035248, IPR035247, IPR035075, IPR029063, IPR025799	PRMT5_C, PRMT5_TIM, PRMT5, SAM-dependent_MTases, Arg_MeTrfase	FALSE	FALSE
14	22924879	22925040	PRMT5	ENSG00000100462	ENST00000216350	ENSE00003672945	22924879	22925040	7	0	0	TRUE					IPR035248, IPR035247, IPR035075, IPR029063, IPR025799	PRMT5_C, PRMT5_TIM, PRMT5, SAM-dependent_MTases, Arg_MeTrfase	FALSE	FALSE
14	22924632	22924709	PRMT5	ENSG00000100462	ENST00000216350	ENSE00003616383	22924632	22924709	8	0	0	TRUE					IPR035248, IPR035247, IPR035075, IPR029063, IPR025799	PRMT5_C, PRMT5_TIM, PRMT5, SAM-dependent_MTases, Arg_MeTrfase	FALSE	FALSE
14	22924479	22924537	PRMT5	ENSG00000100462	ENST00000216350	ENSE00003649944	22924479	22924537	9	0	2						IPR035248, IPR035247, IPR035075, IPR029063, IPR025799	PRMT5_C, PRMT5_TIM, PRMT5, SAM-dependent_MTases, Arg_MeTrfase	FALSE	FALSE
14	22924270	22924392	PRMT5	ENSG00000100462	ENST00000216350	ENSE00003493346	22924270	22924392	10	2	2			TRUE			IPR035248, IPR035247, IPR035075, IPR029063, IPR025799	PRMT5_C, PRMT5_TIM, PRMT5, SAM-dependent_MTases, Arg_MeTrfase	FALSE	FALSE
14	22924008	22924183	PRMT5	ENSG00000100462	ENST00000216350	ENSE00003580528	22924008	22924183	11	2	1						IPR035248, IPR035247, IPR035075, IPR029063, IPR025799	PRMT5_C, PRMT5_TIM, PRMT5, SAM-dependent_MTases, Arg_MeTrfase	FALSE	FALSE
14	22923051	22923160	PRMT5	ENSG00000100462	ENST00000216350	ENSE00003567613	22923051	22923160	12	1	0						IPR035248, IPR035247, IPR035075, IPR029063, IPR025799	PRMT5_C, PRMT5_TIM, PRMT5, SAM-dependent_MTases, Arg_MeTrfase	FALSE	FALSE
14	22922742	22922835	PRMT5	ENSG00000100462	ENST00000216350	ENSE00003512765	22922742	22922835	13	0	1						IPR035248, IPR035247, IPR035075, IPR029063, IPR025799	PRMT5_C, PRMT5_TIM, PRMT5, SAM-dependent_MTases, Arg_MeTrfase	FALSE	FALSE
14	22922443	22922559	PRMT5	ENSG00000100462	ENST00000216350	ENSE00003588053	22922443	22922559	14	1	1		TRUE				IPR035248, IPR035247, IPR035075, IPR029063, IPR025799	PRMT5_C, PRMT5_TIM, PRMT5, SAM-dependent_MTases, Arg_MeTrfase	FALSE	FALSE
14	22922176	22922240	PRMT5	ENSG00000100462	ENST00000216350	ENSE00003504639	22922176	22922240	15	1	0						IPR035248, IPR035247, IPR035075, IPR029063, IPR025799	PRMT5_C, PRMT5_TIM, PRMT5, SAM-dependent_MTases, Arg_MeTrfase	FALSE	FALSE
14	22920904	22921056	PRMT5	ENSG00000100462	ENST00000216350	ENSE00001031436	22920530	22921056	16	0	-1						IPR035248, IPR035247, IPR035075, IPR029063, IPR025799	PRMT5_C, PRMT5_TIM, PRMT5, SAM-dependent_MTases, Arg_MeTrfase	FALSE	FALSE
14	22929252	22929361	PRMT5	ENSG00000100462	ENST00000324366	ENSE00002524725	22929252	22929376	1	-1	2						IPR035248, IPR035247, IPR035075, IPR029063, IPR025799	PRMT5_C, PRMT5_TIM, PRMT5, SAM-dependent_MTases, Arg_MeTrfase	FALSE	FALSE
14	22928126	22928211	PRMT5	ENSG00000100462	ENST00000324366	ENSE00003480646	22928126	22928211	3	1	0						IPR035248, IPR035247, IPR035075, IPR029063, IPR025799	PRMT5_C, PRMT5_TIM, PRMT5, SAM-dependent_MTases, Arg_MeTrfase	FALSE	FALSE
14	22927526	22927660	PRMT5	ENSG00000100462	ENST00000324366	ENSE00003506566	22927526	22927660	4	0	0	TRUE					IPR035248, IPR035247, IPR035075, IPR029063, IPR025799	PRMT5_C, PRMT5_TIM, PRMT5, SAM-dependent_MTases, Arg_MeTrfase	FALSE	FALSE
14	22920904	22921056	PRMT5	ENSG00000100462	ENST00000324366	ENSE00002438513	22920529	22921056	17	0	-1						IPR035248, IPR035247, IPR035075, IPR029063, IPR025799	PRMT5_C, PRMT5_TIM, PRMT5, SAM-dependent_MTases, Arg_MeTrfase	FALSE	FALSE
14	22929167	22929225	PRMT5	ENSG00000100462	ENST00000397440	ENSE00001762487	22929167	22929356	1	-1	2						IPR035248, IPR035247, IPR035075, IPR029063, IPR025799	PRMT5_C, PRMT5_TIM, PRMT5, SAM-dependent_MTases, Arg_MeTrfase	FALSE	FALSE
14	22929167	22929225	PRMT5	ENSG00000100462	ENST00000397441	ENSE00001528702	22929167	22929401	1	-1	2						IPR035248, IPR035247, IPR035075, IPR029063, IPR025799	PRMT5_C, PRMT5_TIM, PRMT5, SAM-dependent_MTases, Arg_MeTrfase	FALSE	FALSE
14	22920904	22921056	PRMT5	ENSG00000100462	ENST00000397441	ENSE00002502265	22920525	22921056	17	0	-1						IPR035248, IPR035247, IPR035075, IPR029063, IPR025799	PRMT5_C, PRMT5_TIM, PRMT5, SAM-dependent_MTases, Arg_MeTrfase	FALSE	FALSE
14	22929252	22929361	PRMT5	ENSG00000100462	ENST00000421938	ENSE00002432181	22929252	22929368	1	-1	2						IPR035247	PRMT5_TIM	FALSE	FALSE
14	22928126	22928241	PRMT5	ENSG00000100462	ENST00000421938	ENSE00002505000	22928126	22928241	3	1	0						IPR035247	PRMT5_TIM	FALSE	FALSE
14	22926737	22926814	PRMT5	ENSG00000100462	ENST00000421938	ENSE00002464264	22926737	22926814	5	0	0						IPR035247	PRMT5_TIM	FALSE	FALSE
14	22923051	22923162	PRMT5	ENSG00000100462	ENST00000454731	ENSE00002505688	22923051	22923162	1	2	0						IPR035248, IPR029063, IPR025799	PRMT5_C, SAM-dependent_MTases, Arg_MeTrfase	FALSE	FALSE
14	22920904	22921053	PRMT5	ENSG00000100462	ENST00000454731	ENSE00002535338	22920825	22921053	5	0	-1						IPR035248, IPR029063, IPR025799	PRMT5_C, SAM-dependent_MTases, Arg_MeTrfase	FALSE	FALSE
14	22924879	22925046	PRMT5	ENSG00000100462	ENST00000553502	ENSE00002509517	22924879	22925046	1	0	0						IPR035075	PRMT5	FALSE	FALSE
14	22924306	22924392	PRMT5	ENSG00000100462	ENST00000553502	ENSE00002531345	22924306	22924392	4	2	2						IPR035075	PRMT5	FALSE	FALSE
14	22924162	22924183	PRMT5	ENSG00000100462	ENST00000553502	ENSE00002449020	22924162	22924183	5	2	0						IPR035075	PRMT5	FALSE	FALSE
14	22929252	22929361	PRMT5	ENSG00000100462	ENST00000553550	ENSE00002507281	22929252	22929392	1	-1	2						IPR035247, IPR035075	PRMT5_TIM, PRMT5	FALSE	FALSE
14	22924638	22924709	PRMT5	ENSG00000100462	ENST00000553550	ENSE00002438384	22924638	22924709	5	0	0						IPR035247, IPR035075	PRMT5_TIM, PRMT5	FALSE	FALSE
14	22929252	22929361	PRMT5	ENSG00000100462	ENST00000553897	ENSE00001761851	22929252	22929408	1	-1	2						IPR035248, IPR035247, IPR035075, IPR029063, IPR025799	PRMT5_C, PRMT5_TIM, PRMT5, SAM-dependent_MTases, Arg_MeTrfase	FALSE	FALSE
14	22920904	22921056	PRMT5	ENSG00000100462	ENST00000553897	ENSE00002436525	22920876	22921056	16	0	-1						IPR035248, IPR035247, IPR035075, IPR029063, IPR025799	PRMT5_C, PRMT5_TIM, PRMT5, SAM-dependent_MTases, Arg_MeTrfase	FALSE	FALSE
14	22926235	22926296	PRMT5	ENSG00000100462	ENST00000554867	ENSE00002484275	22926235	22926296	6	1	0						IPR035247	PRMT5_TIM	FALSE	FALSE
14			PRMT5	ENSG00000100462	ENST00000554910	ENSE00002455202	22929030	22929081	1	-1	-1						IPR035247	PRMT5_TIM	FALSE	FALSE
14	22928497	22928599	PRMT5	ENSG00000100462	ENST00000554910	ENSE00003539889	22928497	22928615	2	-1	1						IPR035247	PRMT5_TIM	FALSE	FALSE
14	22926275	22926296	PRMT5	ENSG00000100462	ENST00000554910	ENSE00002514772	22926275	22926296	7	1	2						IPR035247	PRMT5_TIM	FALSE	FALSE
14	22924008	22924179	PRMT5	ENSG00000100462	ENST00000555454	ENSE00002478759	22924008	22924179	1	0	1						IPR035248, IPR035075, IPR029063, IPR025799	PRMT5_C, PRMT5, SAM-dependent_MTases, Arg_MeTrfase	FALSE	FALSE
14	22922210	22922240	PRMT5	ENSG00000100462	ENST00000555454	ENSE00002488118	22922210	22922240	5	1	2						IPR035248, IPR035075, IPR029063, IPR025799	PRMT5_C, PRMT5, SAM-dependent_MTases, Arg_MeTrfase	FALSE	FALSE
14	22921047	22921056	PRMT5	ENSG00000100462	ENST00000555454	ENSE00002498848	22920810	22921056	6	2	-1						IPR035248, IPR035075, IPR029063, IPR025799	PRMT5_C, PRMT5, SAM-dependent_MTases, Arg_MeTrfase	FALSE	FALSE
14	22928126	22928143	PRMT5	ENSG00000100462	ENST00000555530	ENSE00002509220	22928126	22928143	1	0	0						IPR035247, IPR035075	PRMT5_TIM, PRMT5	FALSE	FALSE
14	22926524	22926555	PRMT5	ENSG00000100462	ENST00000555530	ENSE00002479056	22926524	22926555	4	2	1						IPR035247, IPR035075	PRMT5_TIM, PRMT5	FALSE	FALSE
14	22924317	22924392	PRMT5	ENSG00000100462	ENST00000555530	ENSE00002431235	22924317	22924392	9	2	0						IPR035247, IPR035075	PRMT5_TIM, PRMT5	FALSE	FALSE
14	22926133	22926165	PRMT5	ENSG00000100462	ENST00000556043	ENSE00002484965	22926133	22926456	1	-1	0						IPR035075	PRMT5	FALSE	FALSE
14	22924499	22924537	PRMT5	ENSG00000100462	ENST00000556043	ENSE00002432777	22924499	22924537	4	0	0						IPR035075	PRMT5	FALSE	FALSE
14	22928126	22928216	PRMT5	ENSG00000100462	ENST00000556616	ENSE00002508109	22928126	22928216	2	2	0						IPR035247	PRMT5_TIM	FALSE	FALSE
14	22926240	22926296	PRMT5	ENSG00000100462	ENST00000556616	ENSE00002532548	22926240	22926296	6	1	1						IPR035247	PRMT5_TIM	FALSE	FALSE
14	22920988	22921056	PRMT5	ENSG00000100462	ENST00000557443	ENSE00001627349	22920988	22921056	2	0	0						IPR035248, IPR029063	PRMT5_C, SAM-dependent_MTases	FALSE	FALSE
14	22920681	22920731	PRMT5	ENSG00000100462	ENST00000557443	ENSE00003677295	22920529	22920731	3	0	-1						IPR035248, IPR029063	PRMT5_C, SAM-dependent_MTases	FALSE	FALSE
14	30874939	30874972	COCH	ENSG00000100473	ENST00000216361	ENSE00002459057	30874514	30874972	1	-1	1						IPR036609, IPR036465, IPR030743, IPR004043	LCCL_sf, vWFA_dom_sf, Cochlin, LCCL	FALSE	FALSE
14	30875056	30875298	COCH	ENSG00000100473	ENST00000216361	ENSE00001908862	30875056	30875298	2	1	1		TRUE				IPR036609, IPR036465, IPR030743, IPR004043	LCCL_sf, vWFA_dom_sf, Cochlin, LCCL	FALSE	FALSE
14	30877572	30877728	COCH	ENSG00000100473	ENST00000216361	ENSE00003618886	30877572	30877728	3	1	2						IPR036609, IPR036465, IPR030743, IPR004043	LCCL_sf, vWFA_dom_sf, Cochlin, LCCL	FALSE	FALSE
14	30878811	30878944	COCH	ENSG00000100473	ENST00000216361	ENSE00003688126	30878811	30878944	4	2	1						IPR036609, IPR036465, IPR030743, IPR004043	LCCL_sf, vWFA_dom_sf, Cochlin, LCCL	FALSE	FALSE
14	30879423	30879485	COCH	ENSG00000100473	ENST00000216361	ENSE00003623480	30879423	30879485	5	1	1		TRUE				IPR036609, IPR036465, IPR030743, IPR004043	LCCL_sf, vWFA_dom_sf, Cochlin, LCCL	FALSE	FALSE
14	30880452	30880496	COCH	ENSG00000100473	ENST00000216361	ENSE00003661274	30880452	30880496	6	1	1		TRUE				IPR036609, IPR036465, IPR030743, IPR004043	LCCL_sf, vWFA_dom_sf, Cochlin, LCCL	FALSE	FALSE
14	30880587	30880734	COCH	ENSG00000100473	ENST00000216361	ENSE00003785006	30880587	30880734	7	1	2						IPR036609, IPR036465, IPR030743, IPR004043	LCCL_sf, vWFA_dom_sf, Cochlin, LCCL	FALSE	FALSE
14	30884553	30884656	COCH	ENSG00000100473	ENST00000216361	ENSE00003654841	30884553	30884656	8	2	1						IPR036609, IPR036465, IPR030743, IPR004043	LCCL_sf, vWFA_dom_sf, Cochlin, LCCL	FALSE	FALSE
14	30885394	30885620	COCH	ENSG00000100473	ENST00000216361	ENSE00003784790	30885394	30885620	9	1	0						IPR036609, IPR036465, IPR030743, IPR004043	LCCL_sf, vWFA_dom_sf, Cochlin, LCCL	FALSE	FALSE
14	30885796	30886312	COCH	ENSG00000100473	ENST00000216361	ENSE00000654646	30885796	30886312	10	0	1						IPR036609, IPR036465, IPR030743, IPR004043	LCCL_sf, vWFA_dom_sf, Cochlin, LCCL	FALSE	FALSE
14	30889616	30889791	COCH	ENSG00000100473	ENST00000216361	ENSE00001956683	30889616	30890100	11	1	-1						IPR036609, IPR036465, IPR030743, IPR004043	LCCL_sf, vWFA_dom_sf, Cochlin, LCCL	FALSE	FALSE
14			COCH	ENSG00000100473	ENST00000396618	ENSE00001846907	30874559	30874591	1	-1	-1				TRUE		IPR036609, IPR036465, IPR030743, IPR004043	LCCL_sf, vWFA_dom_sf, Cochlin, LCCL	FALSE	FALSE
14	30874939	30874972	COCH	ENSG00000100473	ENST00000396618	ENSE00002532891	30874916	30874972	2	-1	1						IPR036609, IPR036465, IPR030743, IPR004043	LCCL_sf, vWFA_dom_sf, Cochlin, LCCL	FALSE	FALSE
14	30875056	30875103	COCH	ENSG00000100473	ENST00000396618	ENSE00000654637	30875056	30875103	3	1	1		TRUE				IPR036609, IPR036465, IPR030743, IPR004043	LCCL_sf, vWFA_dom_sf, Cochlin, LCCL	FALSE	FALSE
14	30889616	30889791	COCH	ENSG00000100473	ENST00000396618	ENSE00001953870	30889616	30890618	12	1	-1						IPR036609, IPR036465, IPR030743, IPR004043, IPR002035, IPR036609, IPR036465, IPR030743, IPR004043	LCCL_sf, vWFA_dom_sf, Cochlin, LCCL, VWF_A, LCCL_sf, vWFA_dom_sf, Cochlin, LCCL	FALSE	FALSE
14			COCH	ENSG00000100473	ENST00000460581	ENSE00002215703	30874764	30875055	1	-1	-1				TRUE		IPR036465, IPR030743	vWFA_dom_sf, Cochlin	FALSE	FALSE
14			COCH	ENSG00000100473	ENST00000460581	ENSE00003663097	30877572	30877728	2	-1	-1				TRUE		IPR036465, IPR030743	vWFA_dom_sf, Cochlin	FALSE	FALSE
14	30878908	30878944	COCH	ENSG00000100473	ENST00000460581	ENSE00003616563	30878811	30878944	3	-1	1						IPR036465, IPR030743	vWFA_dom_sf, Cochlin	FALSE	FALSE
14	30889616	30889791	COCH	ENSG00000100473	ENST00000460581	ENSE00000889553	30889616	30890616	10	1	-1						IPR036465, IPR030743	vWFA_dom_sf, Cochlin	FALSE	FALSE
14	30884910	30885041	COCH	ENSG00000100473	ENST00000468826	ENSE00001492322	30884910	30885041	3	1	1						IPR036465, IPR030743	vWFA_dom_sf, Cochlin	FALSE	FALSE
14	30874939	30874972	COCH	ENSG00000100473	ENST00000475087	ENSE00001924100	30874572	30874972	1	-1	1						IPR036609, IPR036465, IPR030743, IPR004043	LCCL_sf, vWFA_dom_sf, Cochlin, LCCL	FALSE	FALSE
14	30894913	30894920	COCH	ENSG00000100473	ENST00000475087	ENSE00001951766	30894913	30895065	11	1	-1						IPR036609, IPR036465, IPR030743, IPR004043	LCCL_sf, vWFA_dom_sf, Cochlin, LCCL	FALSE	FALSE
14	30874939	30874972	COCH	ENSG00000100473	ENST00000555117	ENSE00003814576	30874559	30874972	1	-1	1						IPR036609, IPR036465, IPR030743, IPR004043	LCCL_sf, vWFA_dom_sf, Cochlin, LCCL	FALSE	FALSE
14	30884985	30885041	COCH	ENSG00000100473	ENST00000555117	ENSE00003830386	30884985	30885041	9	1	1		TRUE				IPR036609, IPR036465, IPR030743, IPR004043	LCCL_sf, vWFA_dom_sf, Cochlin, LCCL	FALSE	FALSE
14	30894913	30894920	COCH	ENSG00000100473	ENST00000555117	ENSE00003829835	30894913	30894928	12	1	-1						IPR036609, IPR036465, IPR030743, IPR004043	LCCL_sf, vWFA_dom_sf, Cochlin, LCCL	FALSE	FALSE
14	30874939	30874972	COCH	ENSG00000100473	ENST00000555881	ENSE00002486981	30874763	30874972	1	-1	1						IPR036465, IPR030743	vWFA_dom_sf, Cochlin	FALSE	FALSE
14	30874939	30874972	COCH	ENSG00000100473	ENST00000556908	ENSE00002448448	30874745	30874972	1	-1	1						IPR036609, IPR036465, IPR030743, IPR004043	LCCL_sf, vWFA_dom_sf, Cochlin, LCCL	FALSE	FALSE
14	30874939	30874972	COCH	ENSG00000100473	ENST00000643575	ENSE00003814996	30874892	30874972	1	-1	1						IPR036609, IPR036465, IPR030743, IPR004043	LCCL_sf, vWFA_dom_sf, Cochlin, LCCL	FALSE	FALSE
14	30889616	30889791	COCH	ENSG00000100473	ENST00000643575	ENSE00003822028	30889616	30889793	11	1	-1						IPR036609, IPR036465, IPR030743, IPR004043	LCCL_sf, vWFA_dom_sf, Cochlin, LCCL	FALSE	FALSE
14			COCH	ENSG00000100473	ENST00000643575	ENSE00003829119	30894913	30895029	12	-1	-1						IPR036609, IPR036465, IPR030743, IPR004043	LCCL_sf, vWFA_dom_sf, Cochlin, LCCL	FALSE	FALSE
14			AP4S1	ENSG00000100478	ENST00000216366	ENSE00001922734	31025651	31025787	1	-1	-1				TRUE		IPR022775, IPR016635	AP_mu_sigma_su, AP_complex_ssu	FALSE	FALSE
14	31066197	31066334	AP4S1	ENSG00000100478	ENST00000216366	ENSE00001357769	31066126	31066334	2	-1	0						IPR022775, IPR016635	AP_mu_sigma_su, AP_complex_ssu	FALSE	FALSE
14	31069843	31069929	AP4S1	ENSG00000100478	ENST00000216366	ENSE00000654733	31069843	31069929	3	0	0	TRUE					IPR022775, IPR016635	AP_mu_sigma_su, AP_complex_ssu	FALSE	FALSE
14	31072905	31072973	AP4S1	ENSG00000100478	ENST00000216366	ENSE00003785551	31072905	31072973	4	0	0	TRUE					IPR022775, IPR016635	AP_mu_sigma_su, AP_complex_ssu	FALSE	FALSE
14	31080573	31080644	AP4S1	ENSG00000100478	ENST00000216366	ENSE00000940447	31080573	31080644	5	0	0	TRUE					IPR022775, IPR016635	AP_mu_sigma_su, AP_complex_ssu	FALSE	FALSE
14	31084769	31084882	AP4S1	ENSG00000100478	ENST00000216366	ENSE00001271209	31084769	31086450	6	0	-1						IPR022775, IPR016635	AP_mu_sigma_su, AP_complex_ssu	FALSE	FALSE
14			AP4S1	ENSG00000100478	ENST00000313566	ENSE00000999395	31025470	31025787	1	-1	-1						IPR022775, IPR016635	AP_mu_sigma_su, AP_complex_ssu	FALSE	FALSE
14	31083526	31083609	AP4S1	ENSG00000100478	ENST00000313566	ENSE00001490698	31083526	31083609	6	0	0						IPR022775, IPR016635	AP_mu_sigma_su, AP_complex_ssu	FALSE	FALSE
14			AP4S1	ENSG00000100478	ENST00000334725	ENSE00002289765	31025668	31025787	1	-1	-1						IPR022775, IPR016635	AP_mu_sigma_su, AP_complex_ssu	FALSE	FALSE
14	31083526	31083609	AP4S1	ENSG00000100478	ENST00000334725	ENSE00002225528	31083526	31083647	6	0	-1						IPR022775, IPR016635	AP_mu_sigma_su, AP_complex_ssu	FALSE	FALSE
14			AP4S1	ENSG00000100478	ENST00000334725	ENSE00002210539	31084769	31085211	7	-1	-1						IPR022775, IPR016635	AP_mu_sigma_su, AP_complex_ssu	FALSE	FALSE
14			AP4S1	ENSG00000100478	ENST00000542754	ENSE00003889222	31025649	31025787	1	-1	-1						IPR022775, IPR016635	AP_mu_sigma_su, AP_complex_ssu	FALSE	FALSE
14	31080573	31080584	AP4S1	ENSG00000100478	ENST00000542754	ENSE00001610785	31080573	31080584	5	0	0						IPR022775, IPR016635	AP_mu_sigma_su, AP_complex_ssu	FALSE	FALSE
14	31092907	31093035	AP4S1	ENSG00000100478	ENST00000542754	ENSE00002471290	31092907	31096450	6	0	-1						IPR022775, IPR016635	AP_mu_sigma_su, AP_complex_ssu	FALSE	FALSE
14			AP4S1	ENSG00000100478	ENST00000554345	ENSE00002518300	31025683	31025787	1	-1	-1						IPR022775, IPR016635	AP_mu_sigma_su, AP_complex_ssu	FALSE	FALSE
14	31084769	31084882	AP4S1	ENSG00000100478	ENST00000554345	ENSE00002492036	31084769	31085789	5	0	-1						IPR022775, IPR016635	AP_mu_sigma_su, AP_complex_ssu	FALSE	FALSE
14			AP4S1	ENSG00000100478	ENST00000554609	ENSE00002447638	31025671	31025787	1	-1	-1						IPR022775, IPR016635	AP_mu_sigma_su, AP_complex_ssu	FALSE	FALSE
14	31072905	31072977	AP4S1	ENSG00000100478	ENST00000554609	ENSE00002297433	31072905	31072977	4	0	1						IPR022775, IPR016635	AP_mu_sigma_su, AP_complex_ssu	FALSE	FALSE
14	31092907	31092917	AP4S1	ENSG00000100478	ENST00000554609	ENSE00002310008	31092907	31093432	5	1	-1						IPR022775, IPR016635	AP_mu_sigma_su, AP_complex_ssu	FALSE	FALSE
14			AP4S1	ENSG00000100478	ENST00000556232	ENSE00002490975	31025647	31025787	1	-1	-1				TRUE		IPR022775, IPR016635	AP_mu_sigma_su, AP_complex_ssu	FALSE	FALSE
14			AP4S1	ENSG00000100478	ENST00000556232	ENSE00002437319	31032971	31033006	2	-1	-1						IPR022775, IPR016635	AP_mu_sigma_su, AP_complex_ssu	FALSE	FALSE
14			AP4S1	ENSG00000100478	ENST00000557346	ENSE00002444485	31025106	31025298	1	-1	-1						IPR022775, IPR016635	AP_mu_sigma_su, AP_complex_ssu	FALSE	FALSE
14	31092907	31092999	AP4S1	ENSG00000100478	ENST00000557346	ENSE00002467577	31092907	31092999	6	0	0						IPR022775, IPR016635	AP_mu_sigma_su, AP_complex_ssu	FALSE	FALSE
14			AP4S1	ENSG00000100478	ENST00000616371	ENSE00002520406	31026643	31027317	1	-1	-1						IPR022775, IPR016635	AP_mu_sigma_su, AP_complex_ssu	FALSE	FALSE
14	31092907	31093035	AP4S1	ENSG00000100478	ENST00000616371	ENSE00001315177	31092907	31096449	6	0	-1						IPR022775, IPR016635	AP_mu_sigma_su, AP_complex_ssu	FALSE	FALSE
14	31124829	31124888	AP4S1	ENSG00000100478	ENST00000672143	ENSE00003894657	31124829	31124969	6	0	-1
14			AP4S1	ENSG00000100478	ENST00000672143	ENSE00003890598	31129022	31130996	7	-1	-1
14			AP4S1	ENSG00000100478	ENST00000673001	ENSE00003890724	31025729	31025787	1	-1	-1				TRUE
14			AP4S1	ENSG00000100478	ENST00000673001	ENSE00003891963	31129022	31130394	6	-1	-1
14			AP4S1	ENSG00000100478	ENST00000673317	ENSE00002501879	31025638	31025787	1	-1	-1						IPR022775, IPR016635	AP_mu_sigma_su, AP_complex_ssu	FALSE	FALSE
14	31129022	31129063	AP4S1	ENSG00000100478	ENST00000673317	ENSE00003895403	31129022	31130996	6	0	-1						IPR022775, IPR016635	AP_mu_sigma_su, AP_complex_ssu	FALSE	FALSE
14	49688136	49688203	POLE2	ENSG00000100479	ENST00000216367	ENSE00002521948	49688136	49688214	1	-1	2						IPR024639, IPR016266	DNA_pol_e_bsu_N, POLE2	FALSE	FALSE
14	49683593	49683693	POLE2	ENSG00000100479	ENST00000216367	ENSE00003695222	49683593	49683693	2	2	1						IPR024639, IPR016266	DNA_pol_e_bsu_N, POLE2	FALSE	FALSE
14	49679725	49679800	POLE2	ENSG00000100479	ENST00000216367	ENSE00003608845	49679725	49679800	3	1	2						IPR024639, IPR016266	DNA_pol_e_bsu_N, POLE2	FALSE	FALSE
14	49674350	49674427	POLE2	ENSG00000100479	ENST00000216367	ENSE00000940761	49674350	49674427	4	2	2			TRUE			IPR024639, IPR016266	DNA_pol_e_bsu_N, POLE2	FALSE	FALSE
14	49674123	49674216	POLE2	ENSG00000100479	ENST00000216367	ENSE00003484987	49674123	49674216	5	2	0						IPR024639, IPR016266	DNA_pol_e_bsu_N, POLE2	FALSE	FALSE
14	49669524	49669598	POLE2	ENSG00000100479	ENST00000216367	ENSE00003668663	49669524	49669598	6	0	0	TRUE					IPR024639, IPR016266	DNA_pol_e_bsu_N, POLE2	FALSE	FALSE
14	49666330	49666413	POLE2	ENSG00000100479	ENST00000216367	ENSE00003497125	49666330	49666413	7	0	0	TRUE					IPR024639, IPR016266	DNA_pol_e_bsu_N, POLE2	FALSE	FALSE
14	49665107	49665163	POLE2	ENSG00000100479	ENST00000216367	ENSE00001507518	49665107	49665163	8	0	0	TRUE					IPR024639, IPR016266	DNA_pol_e_bsu_N, POLE2	FALSE	FALSE
14	49664626	49664674	POLE2	ENSG00000100479	ENST00000216367	ENSE00001507517	49664626	49664674	9	0	1						IPR024639, IPR016266	DNA_pol_e_bsu_N, POLE2	FALSE	FALSE
14	49663315	49663387	POLE2	ENSG00000100479	ENST00000216367	ENSE00003646275	49663315	49663387	10	1	2						IPR024639, IPR016266	DNA_pol_e_bsu_N, POLE2	FALSE	FALSE
14	49655671	49655843	POLE2	ENSG00000100479	ENST00000216367	ENSE00003618568	49655671	49655843	11	2	1						IPR024639, IPR016266	DNA_pol_e_bsu_N, POLE2	FALSE	FALSE
14	49655005	49655094	POLE2	ENSG00000100479	ENST00000216367	ENSE00003642639	49655005	49655094	12	1	1		TRUE				IPR024639, IPR016266	DNA_pol_e_bsu_N, POLE2	FALSE	FALSE
14	49654784	49654838	POLE2	ENSG00000100479	ENST00000216367	ENSE00003575688	49654784	49654838	13	1	2						IPR024639, IPR016266	DNA_pol_e_bsu_N, POLE2	FALSE	FALSE
14	49654155	49654214	POLE2	ENSG00000100479	ENST00000216367	ENSE00003667035	49654155	49654214	14	2	2			TRUE			IPR024639, IPR016266	DNA_pol_e_bsu_N, POLE2	FALSE	FALSE
14	49653990	49654067	POLE2	ENSG00000100479	ENST00000216367	ENSE00003533273	49653990	49654067	15	2	2			TRUE			IPR024639, IPR016266	DNA_pol_e_bsu_N, POLE2	FALSE	FALSE
14	49651269	49651377	POLE2	ENSG00000100479	ENST00000216367	ENSE00003621559	49651269	49651377	16	2	0						IPR024639, IPR016266	DNA_pol_e_bsu_N, POLE2	FALSE	FALSE
14	49650265	49650441	POLE2	ENSG00000100479	ENST00000216367	ENSE00003647130	49650265	49650441	17	0	0	TRUE					IPR024639, IPR016266	DNA_pol_e_bsu_N, POLE2	FALSE	FALSE
14	49647293	49647360	POLE2	ENSG00000100479	ENST00000216367	ENSE00003678281	49647293	49647360	18	0	2						IPR024639, IPR016266	DNA_pol_e_bsu_N, POLE2	FALSE	FALSE
14	49643652	49643670	POLE2	ENSG00000100479	ENST00000216367	ENSE00001093667	49643555	49643670	19	2	-1						IPR024639, IPR016266	DNA_pol_e_bsu_N, POLE2	FALSE	FALSE
14	49688136	49688203	POLE2	ENSG00000100479	ENST00000539565	ENSE00002519897	49688136	49688422	1	-1	2						IPR024639, IPR016266	DNA_pol_e_bsu_N, POLE2	FALSE	FALSE
14	49643652	49643670	POLE2	ENSG00000100479	ENST00000539565	ENSE00002509985	49643585	49643670	18	2	-1						IPR024639, IPR016266	DNA_pol_e_bsu_N, POLE2	FALSE	FALSE
14	49688136	49688203	POLE2	ENSG00000100479	ENST00000554396	ENSE00002468483	49688136	49688210	1	-1	2						IPR024639, IPR016266	DNA_pol_e_bsu_N, POLE2	FALSE	FALSE
14	49650253	49650441	POLE2	ENSG00000100479	ENST00000554396	ENSE00002434136	49650188	49650441	17	0	-1						IPR024639, IPR016266	DNA_pol_e_bsu_N, POLE2	FALSE	FALSE
14	50116287	50116552	VCPKMT	ENSG00000100483	ENST00000395859	ENSE00001894041	50116287	50116600	1	-1	2						IPR029063	SAM-dependent_MTases	FALSE	FALSE
14	50116069	50116179	VCPKMT	ENSG00000100483	ENST00000395859	ENSE00001523110	50116069	50116179	2	2	2			TRUE			IPR029063	SAM-dependent_MTases	FALSE	FALSE
14	50115839	50115911	VCPKMT	ENSG00000100483	ENST00000395859	ENSE00003591460	50115839	50115911	3	2	0						IPR029063	SAM-dependent_MTases	FALSE	FALSE
14	50114285	50114404	VCPKMT	ENSG00000100483	ENST00000395859	ENSE00003601272	50114285	50114404	4	0	0	TRUE					IPR029063	SAM-dependent_MTases	FALSE	FALSE
14	50109699	50109713	VCPKMT	ENSG00000100483	ENST00000395859	ENSE00002610216	50109537	50109713	5	0	-1						IPR029063	SAM-dependent_MTases	FALSE	FALSE
14	50116287	50116552	VCPKMT	ENSG00000100483	ENST00000395860	ENSE00001914332	50116287	50116572	1	-1	2						IPR029063	SAM-dependent_MTases	FALSE	FALSE
14	50112615	50112719	VCPKMT	ENSG00000100483	ENST00000395860	ENSE00003459354	50112615	50112719	5	0	0						IPR029063	SAM-dependent_MTases	FALSE	FALSE
14	50109699	50109713	VCPKMT	ENSG00000100483	ENST00000395860	ENSE00003460595	50108637	50109713	6	0	-1						IPR029063	SAM-dependent_MTases	FALSE	FALSE
14	50116080	50116179	VCPKMT	ENSG00000100483	ENST00000491402	ENSE00001874221	50116080	50116179	2	2	0
14	50115843	50115911	VCPKMT	ENSG00000100483	ENST00000491402	ENSE00003629878	50115839	50115911	3	0	-1
14			VCPKMT	ENSG00000100483	ENST00000491402	ENSE00003626982	50114285	50114404	4	-1	-1				TRUE
14			VCPKMT	ENSG00000100483	ENST00000491402	ENSE00003460873	50112615	50112719	5	-1	-1				TRUE
14			VCPKMT	ENSG00000100483	ENST00000491402	ENSE00003497797	50108633	50109713	6	-1	-1
14	50231197	50231283	SOS2	ENSG00000100485	ENST00000216373	ENSE00002525812	50231197	50231578	1	-1	0						IPR036964, IPR035899, IPR023578, IPR019804, IPR011993, IPR009072, IPR008937, IPR007125, IPR001895, IPR001849, IPR000651	RASGEF_cat_dom_sf, DBL_dom_sf, Ras_GEF_dom_sf, Ras_G-nucl-exch_fac_CS, PH-like_dom_sf, Histone-fold, Ras-like_GEF, Histone_H2A/H2B/H3, RASGEF_cat_dom, PH_domain, Ras-like_Gua-exchang_fac_N	FALSE	FALSE
14	50204284	50204409	SOS2	ENSG00000100485	ENST00000216373	ENSE00003493295	50204284	50204409	2	0	0	TRUE					IPR036964, IPR035899, IPR023578, IPR019804, IPR011993, IPR009072, IPR008937, IPR007125, IPR001895, IPR001849, IPR000651	RASGEF_cat_dom_sf, DBL_dom_sf, Ras_GEF_dom_sf, Ras_G-nucl-exch_fac_CS, PH-like_dom_sf, Histone-fold, Ras-like_GEF, Histone_H2A/H2B/H3, RASGEF_cat_dom, PH_domain, Ras-like_Gua-exchang_fac_N	FALSE	FALSE
14	50200953	50201084	SOS2	ENSG00000100485	ENST00000216373	ENSE00003591887	50200953	50201084	3	0	0	TRUE					IPR036964, IPR035899, IPR023578, IPR019804, IPR011993, IPR009072, IPR008937, IPR007125, IPR001895, IPR001849, IPR000651	RASGEF_cat_dom_sf, DBL_dom_sf, Ras_GEF_dom_sf, Ras_G-nucl-exch_fac_CS, PH-like_dom_sf, Histone-fold, Ras-like_GEF, Histone_H2A/H2B/H3, RASGEF_cat_dom, PH_domain, Ras-like_Gua-exchang_fac_N	FALSE	FALSE
14	50199691	50199855	SOS2	ENSG00000100485	ENST00000216373	ENSE00003482357	50199691	50199855	4	0	0	TRUE					IPR036964, IPR035899, IPR023578, IPR019804, IPR011993, IPR009072, IPR008937, IPR007125, IPR001895, IPR001849, IPR000651	RASGEF_cat_dom_sf, DBL_dom_sf, Ras_GEF_dom_sf, Ras_G-nucl-exch_fac_CS, PH-like_dom_sf, Histone-fold, Ras-like_GEF, Histone_H2A/H2B/H3, RASGEF_cat_dom, PH_domain, Ras-like_Gua-exchang_fac_N	FALSE	FALSE
14	50188497	50188700	SOS2	ENSG00000100485	ENST00000216373	ENSE00000656830	50188497	50188700	5	0	0	TRUE					IPR036964, IPR035899, IPR023578, IPR019804, IPR011993, IPR009072, IPR008937, IPR007125, IPR001895, IPR001849, IPR000651	RASGEF_cat_dom_sf, DBL_dom_sf, Ras_GEF_dom_sf, Ras_G-nucl-exch_fac_CS, PH-like_dom_sf, Histone-fold, Ras-like_GEF, Histone_H2A/H2B/H3, RASGEF_cat_dom, PH_domain, Ras-like_Gua-exchang_fac_N	FALSE	FALSE
14	50182463	50182606	SOS2	ENSG00000100485	ENST00000216373	ENSE00000656829	50182463	50182606	6	0	0	TRUE					IPR036964, IPR035899, IPR023578, IPR019804, IPR011993, IPR009072, IPR008937, IPR007125, IPR001895, IPR001849, IPR000651	RASGEF_cat_dom_sf, DBL_dom_sf, Ras_GEF_dom_sf, Ras_G-nucl-exch_fac_CS, PH-like_dom_sf, Histone-fold, Ras-like_GEF, Histone_H2A/H2B/H3, RASGEF_cat_dom, PH_domain, Ras-like_Gua-exchang_fac_N	FALSE	FALSE
14	50180572	50180682	SOS2	ENSG00000100485	ENST00000216373	ENSE00000656827	50180572	50180682	7	0	0	TRUE					IPR036964, IPR035899, IPR023578, IPR019804, IPR011993, IPR009072, IPR008937, IPR007125, IPR001895, IPR001849, IPR000651	RASGEF_cat_dom_sf, DBL_dom_sf, Ras_GEF_dom_sf, Ras_G-nucl-exch_fac_CS, PH-like_dom_sf, Histone-fold, Ras-like_GEF, Histone_H2A/H2B/H3, RASGEF_cat_dom, PH_domain, Ras-like_Gua-exchang_fac_N	FALSE	FALSE
14	50174454	50174552	SOS2	ENSG00000100485	ENST00000216373	ENSE00003744640	50174454	50174552	8	0	0	TRUE					IPR036964, IPR035899, IPR023578, IPR019804, IPR011993, IPR009072, IPR008937, IPR007125, IPR001895, IPR001849, IPR000651	RASGEF_cat_dom_sf, DBL_dom_sf, Ras_GEF_dom_sf, Ras_G-nucl-exch_fac_CS, PH-like_dom_sf, Histone-fold, Ras-like_GEF, Histone_H2A/H2B/H3, RASGEF_cat_dom, PH_domain, Ras-like_Gua-exchang_fac_N	FALSE	FALSE
14	50161482	50161609	SOS2	ENSG00000100485	ENST00000216373	ENSE00003751699	50161482	50161609	9	0	2						IPR036964, IPR035899, IPR023578, IPR019804, IPR011993, IPR009072, IPR008937, IPR007125, IPR001895, IPR001849, IPR000651	RASGEF_cat_dom_sf, DBL_dom_sf, Ras_GEF_dom_sf, Ras_G-nucl-exch_fac_CS, PH-like_dom_sf, Histone-fold, Ras-like_GEF, Histone_H2A/H2B/H3, RASGEF_cat_dom, PH_domain, Ras-like_Gua-exchang_fac_N	FALSE	FALSE
14	50159431	50160086	SOS2	ENSG00000100485	ENST00000216373	ENSE00003743313	50159431	50160086	10	2	1						IPR036964, IPR035899, IPR023578, IPR019804, IPR011993, IPR009072, IPR008937, IPR007125, IPR001895, IPR001849, IPR000651	RASGEF_cat_dom_sf, DBL_dom_sf, Ras_GEF_dom_sf, Ras_G-nucl-exch_fac_CS, PH-like_dom_sf, Histone-fold, Ras-like_GEF, Histone_H2A/H2B/H3, RASGEF_cat_dom, PH_domain, Ras-like_Gua-exchang_fac_N	FALSE	FALSE
14	50158565	50158646	SOS2	ENSG00000100485	ENST00000216373	ENSE00003741626	50158565	50158646	11	1	2						IPR036964, IPR035899, IPR023578, IPR019804, IPR011993, IPR009072, IPR008937, IPR007125, IPR001895, IPR001849, IPR000651	RASGEF_cat_dom_sf, DBL_dom_sf, Ras_GEF_dom_sf, Ras_G-nucl-exch_fac_CS, PH-like_dom_sf, Histone-fold, Ras-like_GEF, Histone_H2A/H2B/H3, RASGEF_cat_dom, PH_domain, Ras-like_Gua-exchang_fac_N	FALSE	FALSE
14	50156999	50157121	SOS2	ENSG00000100485	ENST00000216373	ENSE00000656822	50156999	50157121	12	2	2			TRUE			IPR036964, IPR035899, IPR023578, IPR019804, IPR011993, IPR009072, IPR008937, IPR007125, IPR001895, IPR001849, IPR000651	RASGEF_cat_dom_sf, DBL_dom_sf, Ras_GEF_dom_sf, Ras_G-nucl-exch_fac_CS, PH-like_dom_sf, Histone-fold, Ras-like_GEF, Histone_H2A/H2B/H3, RASGEF_cat_dom, PH_domain, Ras-like_Gua-exchang_fac_N	FALSE	FALSE
14	50153070	50153173	SOS2	ENSG00000100485	ENST00000216373	ENSE00000656821	50153070	50153173	13	2	1						IPR036964, IPR035899, IPR023578, IPR019804, IPR011993, IPR009072, IPR008937, IPR007125, IPR001895, IPR001849, IPR000651	RASGEF_cat_dom_sf, DBL_dom_sf, Ras_GEF_dom_sf, Ras_G-nucl-exch_fac_CS, PH-like_dom_sf, Histone-fold, Ras-like_GEF, Histone_H2A/H2B/H3, RASGEF_cat_dom, PH_domain, Ras-like_Gua-exchang_fac_N	FALSE	FALSE
14	50150008	50150230	SOS2	ENSG00000100485	ENST00000216373	ENSE00000656819	50150008	50150230	14	1	2						IPR036964, IPR035899, IPR023578, IPR019804, IPR011993, IPR009072, IPR008937, IPR007125, IPR001895, IPR001849, IPR000651	RASGEF_cat_dom_sf, DBL_dom_sf, Ras_GEF_dom_sf, Ras_G-nucl-exch_fac_CS, PH-like_dom_sf, Histone-fold, Ras-like_GEF, Histone_H2A/H2B/H3, RASGEF_cat_dom, PH_domain, Ras-like_Gua-exchang_fac_N	FALSE	FALSE
14	50145477	50145596	SOS2	ENSG00000100485	ENST00000216373	ENSE00000656818	50145477	50145596	15	2	2			TRUE			IPR036964, IPR035899, IPR023578, IPR019804, IPR011993, IPR009072, IPR008937, IPR007125, IPR001895, IPR001849, IPR000651	RASGEF_cat_dom_sf, DBL_dom_sf, Ras_GEF_dom_sf, Ras_G-nucl-exch_fac_CS, PH-like_dom_sf, Histone-fold, Ras-like_GEF, Histone_H2A/H2B/H3, RASGEF_cat_dom, PH_domain, Ras-like_Gua-exchang_fac_N	FALSE	FALSE
14	50145170	50145332	SOS2	ENSG00000100485	ENST00000216373	ENSE00000656817	50145170	50145332	16	2	0						IPR036964, IPR035899, IPR023578, IPR019804, IPR011993, IPR009072, IPR008937, IPR007125, IPR001895, IPR001849, IPR000651	RASGEF_cat_dom_sf, DBL_dom_sf, Ras_GEF_dom_sf, Ras_G-nucl-exch_fac_CS, PH-like_dom_sf, Histone-fold, Ras-like_GEF, Histone_H2A/H2B/H3, RASGEF_cat_dom, PH_domain, Ras-like_Gua-exchang_fac_N	FALSE	FALSE
14	50139942	50140059	SOS2	ENSG00000100485	ENST00000216373	ENSE00000656816	50139942	50140059	17	0	1						IPR036964, IPR035899, IPR023578, IPR019804, IPR011993, IPR009072, IPR008937, IPR007125, IPR001895, IPR001849, IPR000651	RASGEF_cat_dom_sf, DBL_dom_sf, Ras_GEF_dom_sf, Ras_G-nucl-exch_fac_CS, PH-like_dom_sf, Histone-fold, Ras-like_GEF, Histone_H2A/H2B/H3, RASGEF_cat_dom, PH_domain, Ras-like_Gua-exchang_fac_N	FALSE	FALSE
14	50138612	50138784	SOS2	ENSG00000100485	ENST00000216373	ENSE00000656815	50138612	50138784	18	1	0						IPR036964, IPR035899, IPR023578, IPR019804, IPR011993, IPR009072, IPR008937, IPR007125, IPR001895, IPR001849, IPR000651	RASGEF_cat_dom_sf, DBL_dom_sf, Ras_GEF_dom_sf, Ras_G-nucl-exch_fac_CS, PH-like_dom_sf, Histone-fold, Ras-like_GEF, Histone_H2A/H2B/H3, RASGEF_cat_dom, PH_domain, Ras-like_Gua-exchang_fac_N	FALSE	FALSE
14	50134123	50134239	SOS2	ENSG00000100485	ENST00000216373	ENSE00000656814	50134123	50134239	19	0	0	TRUE					IPR036964, IPR035899, IPR023578, IPR019804, IPR011993, IPR009072, IPR008937, IPR007125, IPR001895, IPR001849, IPR000651	RASGEF_cat_dom_sf, DBL_dom_sf, Ras_GEF_dom_sf, Ras_G-nucl-exch_fac_CS, PH-like_dom_sf, Histone-fold, Ras-like_GEF, Histone_H2A/H2B/H3, RASGEF_cat_dom, PH_domain, Ras-like_Gua-exchang_fac_N	FALSE	FALSE
14	50130501	50130762	SOS2	ENSG00000100485	ENST00000216373	ENSE00000854637	50130501	50130762	20	0	1						IPR036964, IPR035899, IPR023578, IPR019804, IPR011993, IPR009072, IPR008937, IPR007125, IPR001895, IPR001849, IPR000651	RASGEF_cat_dom_sf, DBL_dom_sf, Ras_GEF_dom_sf, Ras_G-nucl-exch_fac_CS, PH-like_dom_sf, Histone-fold, Ras-like_GEF, Histone_H2A/H2B/H3, RASGEF_cat_dom, PH_domain, Ras-like_Gua-exchang_fac_N	FALSE	FALSE
14	50129961	50130002	SOS2	ENSG00000100485	ENST00000216373	ENSE00000854636	50129961	50130002	21	1	1		TRUE				IPR036964, IPR035899, IPR023578, IPR019804, IPR011993, IPR009072, IPR008937, IPR007125, IPR001895, IPR001849, IPR000651	RASGEF_cat_dom_sf, DBL_dom_sf, Ras_GEF_dom_sf, Ras_G-nucl-exch_fac_CS, PH-like_dom_sf, Histone-fold, Ras-like_GEF, Histone_H2A/H2B/H3, RASGEF_cat_dom, PH_domain, Ras-like_Gua-exchang_fac_N	FALSE	FALSE
14	50120275	50120384	SOS2	ENSG00000100485	ENST00000216373	ENSE00000656810	50120275	50120384	22	1	0						IPR036964, IPR035899, IPR023578, IPR019804, IPR011993, IPR009072, IPR008937, IPR007125, IPR001895, IPR001849, IPR000651	RASGEF_cat_dom_sf, DBL_dom_sf, Ras_GEF_dom_sf, Ras_G-nucl-exch_fac_CS, PH-like_dom_sf, Histone-fold, Ras-like_GEF, Histone_H2A/H2B/H3, RASGEF_cat_dom, PH_domain, Ras-like_Gua-exchang_fac_N	FALSE	FALSE
14	50118344	50118853	SOS2	ENSG00000100485	ENST00000216373	ENSE00001174956	50117130	50118853	23	0	-1						IPR036964, IPR035899, IPR023578, IPR019804, IPR011993, IPR009072, IPR008937, IPR007125, IPR001895, IPR001849, IPR000651	RASGEF_cat_dom_sf, DBL_dom_sf, Ras_GEF_dom_sf, Ras_G-nucl-exch_fac_CS, PH-like_dom_sf, Histone-fold, Ras-like_GEF, Histone_H2A/H2B/H3, RASGEF_cat_dom, PH_domain, Ras-like_Gua-exchang_fac_N	FALSE	FALSE
14	50231197	50231283	SOS2	ENSG00000100485	ENST00000543680	ENSE00002308362	50231197	50231309	1	-1	0						IPR036964, IPR035899, IPR023578, IPR019804, IPR011993, IPR009072, IPR008937, IPR007125, IPR001895, IPR001849, IPR000651	RASGEF_cat_dom_sf, DBL_dom_sf, Ras_GEF_dom_sf, Ras_G-nucl-exch_fac_CS, PH-like_dom_sf, Histone-fold, Ras-like_GEF, Histone_H2A/H2B/H3, RASGEF_cat_dom, PH_domain, Ras-like_Gua-exchang_fac_N	FALSE	FALSE
14	50118344	50118853	SOS2	ENSG00000100485	ENST00000543680	ENSE00002249374	50118310	50118853	22	0	-1						IPR036964, IPR035899, IPR023578, IPR019804, IPR011993, IPR009072, IPR008937, IPR007125, IPR001895, IPR001849, IPR000651	RASGEF_cat_dom_sf, DBL_dom_sf, Ras_GEF_dom_sf, Ras_G-nucl-exch_fac_CS, PH-like_dom_sf, Histone-fold, Ras-like_GEF, Histone_H2A/H2B/H3, RASGEF_cat_dom, PH_domain, Ras-like_Gua-exchang_fac_N	FALSE	FALSE
14	50180572	50180654	SOS2	ENSG00000100485	ENST00000555794	ENSE00002471715	50180572	50180654	1	1	0						IPR035899, IPR023578, IPR011993, IPR008937, IPR001849	DBL_dom_sf, Ras_GEF_dom_sf, PH-like_dom_sf, Ras-like_GEF, PH_domain	FALSE	FALSE
14	50156911	50157121	SOS2	ENSG00000100485	ENST00000555794	ENSE00002506220	50155892	50157121	6	2	-1						IPR035899, IPR023578, IPR011993, IPR008937, IPR001849	DBL_dom_sf, Ras_GEF_dom_sf, PH-like_dom_sf, Ras-like_GEF, PH_domain	FALSE	FALSE
14			CDKL1	ENSG00000100490	ENST00000216378	ENSE00002167922	50397218	50397404	1	-1	-1				TRUE		IPR017441, IPR011009, IPR008271	Protein_kinase_ATP_BS, Kinase-like_dom_sf, Ser/Thr_kinase_AS	FALSE	FALSE
14	50395701	50395871	CDKL1	ENSG00000100490	ENST00000216378	ENSE00002167780	50395701	50396329	2	-1	0						IPR017441, IPR011009, IPR008271	Protein_kinase_ATP_BS, Kinase-like_dom_sf, Ser/Thr_kinase_AS	FALSE	FALSE
14	50359028	50359149	CDKL1	ENSG00000100490	ENST00000216378	ENSE00003484767	50359028	50359149	3	0	2						IPR017441, IPR011009, IPR008271	Protein_kinase_ATP_BS, Kinase-like_dom_sf, Ser/Thr_kinase_AS	FALSE	FALSE
14	50344986	50345058	CDKL1	ENSG00000100490	ENST00000216378	ENSE00003466584	50344986	50345058	4	2	0						IPR017441, IPR011009, IPR008271	Protein_kinase_ATP_BS, Kinase-like_dom_sf, Ser/Thr_kinase_AS	FALSE	FALSE
14	50342132	50342222	CDKL1	ENSG00000100490	ENST00000216378	ENSE00003533475	50342132	50342222	5	0	1						IPR017441, IPR011009, IPR008271	Protein_kinase_ATP_BS, Kinase-like_dom_sf, Ser/Thr_kinase_AS	FALSE	FALSE
14	50341032	50341232	CDKL1	ENSG00000100490	ENST00000216378	ENSE00003560065	50341032	50341232	6	1	1		TRUE				IPR017441, IPR011009, IPR008271	Protein_kinase_ATP_BS, Kinase-like_dom_sf, Ser/Thr_kinase_AS	FALSE	FALSE
14	50338947	50339029	CDKL1	ENSG00000100490	ENST00000216378	ENSE00003679240	50338947	50339029	7	1	0						IPR017441, IPR011009, IPR008271	Protein_kinase_ATP_BS, Kinase-like_dom_sf, Ser/Thr_kinase_AS	FALSE	FALSE
14	50334565	50334621	CDKL1	ENSG00000100490	ENST00000216378	ENSE00000656890	50334565	50334621	8	0	0	TRUE					IPR017441, IPR011009, IPR008271	Protein_kinase_ATP_BS, Kinase-like_dom_sf, Ser/Thr_kinase_AS	FALSE	FALSE
14	50332660	50332692	CDKL1	ENSG00000100490	ENST00000216378	ENSE00002161548	50331927	50332692	9	0	-1						IPR017441, IPR011009, IPR008271	Protein_kinase_ATP_BS, Kinase-like_dom_sf, Ser/Thr_kinase_AS	FALSE	FALSE
14	50395701	50395871	CDKL1	ENSG00000100490	ENST00000395834	ENSE00001174886	50395701	50395899	1	-1	0						IPR017441, IPR011009, IPR008271	Protein_kinase_ATP_BS, Kinase-like_dom_sf, Ser/Thr_kinase_AS	FALSE	FALSE
14	50332262	50332432	CDKL1	ENSG00000100490	ENST00000395834	ENSE00000656884	50332262	50332432	8	0	0	TRUE					IPR017441, IPR011009, IPR008271	Protein_kinase_ATP_BS, Kinase-like_dom_sf, Ser/Thr_kinase_AS	FALSE	FALSE
14	50330074	50330181	CDKL1	ENSG00000100490	ENST00000395834	ENSE00001523003	50329404	50330181	9	0	-1						IPR017441, IPR011009, IPR008271	Protein_kinase_ATP_BS, Kinase-like_dom_sf, Ser/Thr_kinase_AS	FALSE	FALSE
14	50330112	50330181	CDKL1	ENSG00000100490	ENST00000525911	ENSE00001249976	50330112	50330181	3	0	1
14	50341032	50341129	CDKL1	ENSG00000100490	ENST00000534267	ENSE00002190472	50341032	50341129	1	2	1						IPR011009	Kinase-like_dom_sf	FALSE	FALSE
14	50332250	50332432	CDKL1	ENSG00000100490	ENST00000534267	ENSE00002145595	50331926	50332432	4	0	-1						IPR011009	Kinase-like_dom_sf	FALSE	FALSE
14			NIN	ENSG00000100503	ENST00000324330	ENSE00001357646	50831006	50831121	1	-1	-1				TRUE		IPR029664, IPR011992	NIN, EF-hand-dom_pair	FALSE	FALSE
14	50821874	50822056	NIN	ENSG00000100503	ENST00000324330	ENSE00003667024	50821874	50822077	3	-1	0						IPR029664, IPR011992	NIN, EF-hand-dom_pair	FALSE	FALSE
14	50806737	50806818	NIN	ENSG00000100503	ENST00000324330	ENSE00003305744	50806737	50806818	4	0	1						IPR029664, IPR011992	NIN, EF-hand-dom_pair	FALSE	FALSE
14	50792712	50792881	NIN	ENSG00000100503	ENST00000324330	ENSE00003600094	50792712	50792881	5	1	0						IPR029664, IPR011992	NIN, EF-hand-dom_pair	FALSE	FALSE
14	50778765	50778804	NIN	ENSG00000100503	ENST00000324330	ENSE00001184989	50778765	50778804	6	0	1						IPR029664, IPR011992	NIN, EF-hand-dom_pair	FALSE	FALSE
14	50776949	50777139	NIN	ENSG00000100503	ENST00000324330	ENSE00001357628	50776949	50777139	7	1	0						IPR029664, IPR011992	NIN, EF-hand-dom_pair	FALSE	FALSE
14	50772949	50773095	NIN	ENSG00000100503	ENST00000324330	ENSE00000657161	50772949	50773095	8	0	0	TRUE					IPR029664, IPR011992	NIN, EF-hand-dom_pair	FALSE	FALSE
14	50772301	50772468	NIN	ENSG00000100503	ENST00000324330	ENSE00001357622	50772301	50772468	9	0	0	TRUE					IPR029664, IPR011992	NIN, EF-hand-dom_pair	FALSE	FALSE
14	50771332	50771468	NIN	ENSG00000100503	ENST00000324330	ENSE00001357619	50771332	50771468	10	0	2						IPR029664, IPR011992	NIN, EF-hand-dom_pair	FALSE	FALSE
14	50770852	50770992	NIN	ENSG00000100503	ENST00000324330	ENSE00001357616	50770852	50770992	11	2	2			TRUE			IPR029664, IPR011992	NIN, EF-hand-dom_pair	FALSE	FALSE
14	50770388	50770562	NIN	ENSG00000100503	ENST00000324330	ENSE00001246198	50770388	50770562	12	2	0						IPR029664, IPR011992	NIN, EF-hand-dom_pair	FALSE	FALSE
14	50766780	50766890	NIN	ENSG00000100503	ENST00000324330	ENSE00000657154	50766780	50766890	13	0	0	TRUE					IPR029664, IPR011992	NIN, EF-hand-dom_pair	FALSE	FALSE
14	50766307	50766396	NIN	ENSG00000100503	ENST00000324330	ENSE00000657153	50766307	50766396	14	0	0	TRUE					IPR029664, IPR011992	NIN, EF-hand-dom_pair	FALSE	FALSE
14	50763826	50763964	NIN	ENSG00000100503	ENST00000324330	ENSE00001246178	50763826	50763964	15	0	1						IPR029664, IPR011992	NIN, EF-hand-dom_pair	FALSE	FALSE
14	50761790	50761911	NIN	ENSG00000100503	ENST00000324330	ENSE00001155177	50761790	50761911	16	1	0						IPR029664, IPR011992	NIN, EF-hand-dom_pair	FALSE	FALSE
14	50759857	50760359	NIN	ENSG00000100503	ENST00000324330	ENSE00001184946	50759857	50760359	17	0	2						IPR029664, IPR011992	NIN, EF-hand-dom_pair	FALSE	FALSE
14	50754742	50754867	NIN	ENSG00000100503	ENST00000324330	ENSE00001155299	50754742	50754867	18	2	2			TRUE			IPR029664, IPR011992	NIN, EF-hand-dom_pair	FALSE	FALSE
14	50754563	50754632	NIN	ENSG00000100503	ENST00000324330	ENSE00001174786	50754563	50754632	19	2	0						IPR029664, IPR011992	NIN, EF-hand-dom_pair	FALSE	FALSE
14	50752518	50752733	NIN	ENSG00000100503	ENST00000324330	ENSE00001246143	50752518	50752733	20	0	0	TRUE					IPR029664, IPR011992	NIN, EF-hand-dom_pair	FALSE	FALSE
14	50747992	50748105	NIN	ENSG00000100503	ENST00000324330	ENSE00001245861	50747992	50748105	21	0	0	TRUE					IPR029664, IPR011992	NIN, EF-hand-dom_pair	FALSE	FALSE
14	50744243	50744365	NIN	ENSG00000100503	ENST00000324330	ENSE00000854679	50744243	50744365	22	0	0	TRUE					IPR029664, IPR011992	NIN, EF-hand-dom_pair	FALSE	FALSE
14	50743416	50743529	NIN	ENSG00000100503	ENST00000324330	ENSE00001246122	50743416	50743529	23	0	0	TRUE					IPR029664, IPR011992	NIN, EF-hand-dom_pair	FALSE	FALSE
14	50741582	50741728	NIN	ENSG00000100503	ENST00000324330	ENSE00003675294	50741582	50741728	24	0	0	TRUE					IPR029664, IPR011992	NIN, EF-hand-dom_pair	FALSE	FALSE
14	50739308	50739487	NIN	ENSG00000100503	ENST00000324330	ENSE00001322536	50739308	50739487	25	0	0	TRUE					IPR029664, IPR011992	NIN, EF-hand-dom_pair	FALSE	FALSE
14	50738140	50738286	NIN	ENSG00000100503	ENST00000324330	ENSE00001326635	50738140	50738286	26	0	0	TRUE					IPR029664, IPR011992	NIN, EF-hand-dom_pair	FALSE	FALSE
14	50735516	50735617	NIN	ENSG00000100503	ENST00000324330	ENSE00001093989	50735516	50735617	27	0	0	TRUE					IPR029664, IPR011992	NIN, EF-hand-dom_pair	FALSE	FALSE
14	50729523	50729723	NIN	ENSG00000100503	ENST00000324330	ENSE00003539923	50729523	50729723	28	0	0	TRUE					IPR029664, IPR011992	NIN, EF-hand-dom_pair	FALSE	FALSE
14	50725872	50726066	NIN	ENSG00000100503	ENST00000324330	ENSE00002210314	50725833	50726066	29	0	-1						IPR029664, IPR011992	NIN, EF-hand-dom_pair	FALSE	FALSE
14	50756492	50758630	NIN	ENSG00000100503	ENST00000382041	ENSE00001246158	50756492	50758630	18	2	2						IPR029664, IPR011992	NIN, EF-hand-dom_pair	FALSE	FALSE
14	50725872	50726066	NIN	ENSG00000100503	ENST00000382041	ENSE00001842326	50725840	50726066	30	0	-1						IPR029664, IPR011992	NIN, EF-hand-dom_pair	FALSE	FALSE
14			NIN	ENSG00000100503	ENST00000382043	ENSE00002147667	50830464	50830479	1	-1	-1						IPR029664, IPR011992	NIN, EF-hand-dom_pair	FALSE	FALSE
14	50725872	50726066	NIN	ENSG00000100503	ENST00000382043	ENSE00002485841	50725827	50726066	28	0	-1						IPR029664, IPR011992	NIN, EF-hand-dom_pair	FALSE	FALSE
14	50766780	50766795	NIN	ENSG00000100503	ENST00000389869	ENSE00001655171	50766780	50766795	1	2	0
14	50725872	50726066	NIN	ENSG00000100503	ENST00000389869	ENSE00001357393	50725828	50726066	18	0	-1
14			NIN	ENSG00000100503	ENST00000453196	ENSE00003904588	50830464	50830706	1	-1	-1						IPR029664, IPR011992	NIN, EF-hand-dom_pair	FALSE	FALSE
14	50727689	50727751	NIN	ENSG00000100503	ENST00000453196	ENSE00001766295	50727236	50727751	29	0	-1						IPR029664, IPR011992	NIN, EF-hand-dom_pair	FALSE	FALSE
14	50821874	50821942	NIN	ENSG00000100503	ENST00000453401	ENSE00001775717	50821874	50822000	3	-1	0						IPR029664	NIN	FALSE	FALSE
14	50770518	50770562	NIN	ENSG00000100503	ENST00000453401	ENSE00001671138	50770518	50770562	12	2	2						IPR029664	NIN	FALSE	FALSE
14			NIN	ENSG00000100503	ENST00000476352	ENSE00001871378	50831006	50831046	1	-1	-1						IPR029664, IPR011992	NIN, EF-hand-dom_pair	FALSE	FALSE
14	50730923	50730983	NIN	ENSG00000100503	ENST00000476352	ENSE00001093997	50730923	50730983	29	0	1						IPR029664, IPR011992	NIN, EF-hand-dom_pair	FALSE	FALSE
14	50729692	50729723	NIN	ENSG00000100503	ENST00000476352	ENSE00003659470	50729523	50729723	30	1	-1						IPR029664, IPR011992	NIN, EF-hand-dom_pair	FALSE	FALSE
14			NIN	ENSG00000100503	ENST00000476352	ENSE00003614958	50725953	50726066	31	-1	-1				TRUE		IPR029664, IPR011992	NIN, EF-hand-dom_pair	FALSE	FALSE
14			NIN	ENSG00000100503	ENST00000476352	ENSE00001823264	50719817	50723672	32	-1	-1						IPR029664, IPR011992	NIN, EF-hand-dom_pair	FALSE	FALSE
14	50739308	50739388	NIN	ENSG00000100503	ENST00000485005	ENSE00001887594	50739308	50739388	1	0	0
14			NIN	ENSG00000100503	ENST00000485005	ENSE00001093942	50727689	50727751	6	-1	-1
14	50821874	50821956	NIN	ENSG00000100503	ENST00000486950	ENSE00001832477	50821874	50821956	1	1	0
14	50792499	50792513	NIN	ENSG00000100503	ENST00000486950	ENSE00001920156	50792460	50792513	4	0	-1
14			NIN	ENSG00000100503	ENST00000486950	ENSE00001886061	50792046	50792261	5	-1	-1
14			NIN	ENSG00000100503	ENST00000496749	ENSE00001921466	50830464	50830708	1	-1	-1						IPR029664, IPR011992	NIN, EF-hand-dom_pair	FALSE	FALSE
14	50792844	50792881	NIN	ENSG00000100503	ENST00000496749	ENSE00001951147	50792844	50792881	4	1	0						IPR029664, IPR011992	NIN, EF-hand-dom_pair	FALSE	FALSE
14			NIN	ENSG00000100503	ENST00000530997	ENSE00003901742	50831006	50831162	1	-1	-1						IPR029664, IPR011992	NIN, EF-hand-dom_pair	FALSE	FALSE
14			NIN	ENSG00000100503	ENST00000530997	ENSE00001774284	50830464	50830517	2	-1	-1						IPR029664, IPR011992	NIN, EF-hand-dom_pair	FALSE	FALSE
14	50725953	50726066	NIN	ENSG00000100503	ENST00000530997	ENSE00003565427	50725953	50726066	30	0	0						IPR029664, IPR011992	NIN, EF-hand-dom_pair	FALSE	FALSE
14	50723463	50723672	NIN	ENSG00000100503	ENST00000530997	ENSE00003604887	50719763	50723672	31	0	-1						IPR029664, IPR011992	NIN, EF-hand-dom_pair	FALSE	FALSE
14	50794436	50794525	NIN	ENSG00000100503	ENST00000674061	ENSE00003897139	50794436	50794525	2	1	1
14	50944161	50944403	PYGL	ENSG00000100504	ENST00000216392	ENSE00002175022	50944161	50944483	1	-1	0						IPR035090, IPR011833	Pyridoxal_P_attach_site, Glycg_phsphrylas	FALSE	FALSE
14	50937736	50937837	PYGL	ENSG00000100504	ENST00000216392	ENSE00003689518	50937736	50937837	2	0	0	TRUE					IPR035090, IPR011833	Pyridoxal_P_attach_site, Glycg_phsphrylas	FALSE	FALSE
14	50935107	50935185	PYGL	ENSG00000100504	ENST00000216392	ENSE00003554617	50935107	50935185	3	0	1						IPR035090, IPR011833	Pyridoxal_P_attach_site, Glycg_phsphrylas	FALSE	FALSE
14	50931673	50931776	PYGL	ENSG00000100504	ENST00000216392	ENSE00003579352	50931673	50931776	4	1	0						IPR035090, IPR011833	Pyridoxal_P_attach_site, Glycg_phsphrylas	FALSE	FALSE
14	50923969	50924100	PYGL	ENSG00000100504	ENST00000216392	ENSE00000657192	50923969	50924100	5	0	0	TRUE					IPR035090, IPR011833	Pyridoxal_P_attach_site, Glycg_phsphrylas	FALSE	FALSE
14	50920956	50921067	PYGL	ENSG00000100504	ENST00000216392	ENSE00000657191	50920956	50921067	6	0	1						IPR035090, IPR011833	Pyridoxal_P_attach_site, Glycg_phsphrylas	FALSE	FALSE
14	50920541	50920623	PYGL	ENSG00000100504	ENST00000216392	ENSE00003594453	50920541	50920623	7	1	0						IPR035090, IPR011833	Pyridoxal_P_attach_site, Glycg_phsphrylas	FALSE	FALSE
14	50916962	50917105	PYGL	ENSG00000100504	ENST00000216392	ENSE00001507082	50916962	50917105	8	0	0	TRUE					IPR035090, IPR011833	Pyridoxal_P_attach_site, Glycg_phsphrylas	FALSE	FALSE
14	50916642	50916734	PYGL	ENSG00000100504	ENST00000216392	ENSE00003642482	50916642	50916734	9	0	0	TRUE					IPR035090, IPR011833	Pyridoxal_P_attach_site, Glycg_phsphrylas	FALSE	FALSE
14	50915825	50915971	PYGL	ENSG00000100504	ENST00000216392	ENSE00003503537	50915825	50915971	10	0	0	TRUE					IPR035090, IPR011833	Pyridoxal_P_attach_site, Glycg_phsphrylas	FALSE	FALSE
14	50915336	50915499	PYGL	ENSG00000100504	ENST00000216392	ENSE00003612549	50915336	50915499	11	0	2						IPR035090, IPR011833	Pyridoxal_P_attach_site, Glycg_phsphrylas	FALSE	FALSE
14	50914701	50914815	PYGL	ENSG00000100504	ENST00000216392	ENSE00003499601	50914701	50914815	12	2	0						IPR035090, IPR011833	Pyridoxal_P_attach_site, Glycg_phsphrylas	FALSE	FALSE
14	50913029	50913130	PYGL	ENSG00000100504	ENST00000216392	ENSE00003614745	50913029	50913130	13	0	0	TRUE					IPR035090, IPR011833	Pyridoxal_P_attach_site, Glycg_phsphrylas	FALSE	FALSE
14	50912156	50912303	PYGL	ENSG00000100504	ENST00000216392	ENSE00003647602	50912156	50912303	14	0	1						IPR035090, IPR011833	Pyridoxal_P_attach_site, Glycg_phsphrylas	FALSE	FALSE
14	50911978	50912036	PYGL	ENSG00000100504	ENST00000216392	ENSE00003584178	50911978	50912036	15	1	0						IPR035090, IPR011833	Pyridoxal_P_attach_site, Glycg_phsphrylas	FALSE	FALSE
14	50911730	50911871	PYGL	ENSG00000100504	ENST00000216392	ENSE00003545313	50911730	50911871	16	0	1						IPR035090, IPR011833	Pyridoxal_P_attach_site, Glycg_phsphrylas	FALSE	FALSE
14	50909895	50910102	PYGL	ENSG00000100504	ENST00000216392	ENSE00003586911	50909895	50910102	17	1	2						IPR035090, IPR011833	Pyridoxal_P_attach_site, Glycg_phsphrylas	FALSE	FALSE
14	50908821	50908955	PYGL	ENSG00000100504	ENST00000216392	ENSE00003513330	50908821	50908955	18	2	2			TRUE			IPR035090, IPR011833	Pyridoxal_P_attach_site, Glycg_phsphrylas	FALSE	FALSE
14	50908271	50908337	PYGL	ENSG00000100504	ENST00000216392	ENSE00003625852	50908271	50908337	19	2	0						IPR035090, IPR011833	Pyridoxal_P_attach_site, Glycg_phsphrylas	FALSE	FALSE
14	50905392	50905556	PYGL	ENSG00000100504	ENST00000216392	ENSE00002201324	50905217	50905556	20	0	-1						IPR035090, IPR011833	Pyridoxal_P_attach_site, Glycg_phsphrylas	FALSE	FALSE
14	50944161	50944403	PYGL	ENSG00000100504	ENST00000532462	ENSE00002149971	50944161	50944456	1	-1	0						IPR035090, IPR011833	Pyridoxal_P_attach_site, Glycg_phsphrylas	FALSE	FALSE
14	50858089	50858169	PYGL	ENSG00000100504	ENST00000532462	ENSE00002162742	50857891	50858169	20	0	-1						IPR035090, IPR011833	Pyridoxal_P_attach_site, Glycg_phsphrylas	FALSE	FALSE
14	50905392	50905556	PYGL	ENSG00000100504	ENST00000544180	ENSE00003629698	50905218	50905556	19	0	-1						IPR035090, IPR011833	Pyridoxal_P_attach_site, Glycg_phsphrylas	FALSE	FALSE
14	51094118	51094939	TRIM9	ENSG00000100505	ENST00000298355	ENSE00001300310	51094118	51096061	1	-1	0						IPR043136, IPR036116, IPR017907, IPR017903, IPR013783, IPR013320, IPR013083, IPR003961, IPR003877, IPR003649, IPR001870, IPR001841	B30.2/SPRY_sf, FN3_sf, Znf_RING_CS, COS_domain, Ig-like_fold, ConA-like_dom_sf, Znf_RING/FYVE/PHD, FN3_dom, SPRY_dom, Bbox_C, B30.2/SPRY, Znf_RING	FALSE	FALSE
14	51025265	51025360	TRIM9	ENSG00000100505	ENST00000298355	ENSE00001094099	51025265	51025360	2	0	0	TRUE					IPR043136, IPR036116, IPR017907, IPR017903, IPR013783, IPR013320, IPR013083, IPR003961, IPR003877, IPR003649, IPR001870, IPR001841	B30.2/SPRY_sf, FN3_sf, Znf_RING_CS, COS_domain, Ig-like_fold, ConA-like_dom_sf, Znf_RING/FYVE/PHD, FN3_dom, SPRY_dom, Bbox_C, B30.2/SPRY, Znf_RING	FALSE	FALSE
14	51022835	51022957	TRIM9	ENSG00000100505	ENST00000298355	ENSE00001094103	51022835	51022957	3	0	0	TRUE					IPR043136, IPR036116, IPR017907, IPR017903, IPR013783, IPR013320, IPR013083, IPR003961, IPR003877, IPR003649, IPR001870, IPR001841	B30.2/SPRY_sf, FN3_sf, Znf_RING_CS, COS_domain, Ig-like_fold, ConA-like_dom_sf, Znf_RING/FYVE/PHD, FN3_dom, SPRY_dom, Bbox_C, B30.2/SPRY, Znf_RING	FALSE	FALSE
14	51010384	51010494	TRIM9	ENSG00000100505	ENST00000298355	ENSE00000657207	51010384	51010494	4	0	0	TRUE					IPR043136, IPR036116, IPR017907, IPR017903, IPR013783, IPR013320, IPR013083, IPR003961, IPR003877, IPR003649, IPR001870, IPR001841	B30.2/SPRY_sf, FN3_sf, Znf_RING_CS, COS_domain, Ig-like_fold, ConA-like_dom_sf, Znf_RING/FYVE/PHD, FN3_dom, SPRY_dom, Bbox_C, B30.2/SPRY, Znf_RING	FALSE	FALSE
14	51009080	51009233	TRIM9	ENSG00000100505	ENST00000298355	ENSE00000657206	51009080	51009233	5	0	1						IPR043136, IPR036116, IPR017907, IPR017903, IPR013783, IPR013320, IPR013083, IPR003961, IPR003877, IPR003649, IPR001870, IPR001841	B30.2/SPRY_sf, FN3_sf, Znf_RING_CS, COS_domain, Ig-like_fold, ConA-like_dom_sf, Znf_RING/FYVE/PHD, FN3_dom, SPRY_dom, Bbox_C, B30.2/SPRY, Znf_RING	FALSE	FALSE
14	51000683	51000840	TRIM9	ENSG00000100505	ENST00000298355	ENSE00000657205	51000683	51000840	6	1	0						IPR043136, IPR036116, IPR017907, IPR017903, IPR013783, IPR013320, IPR013083, IPR003961, IPR003877, IPR003649, IPR001870, IPR001841	B30.2/SPRY_sf, FN3_sf, Znf_RING_CS, COS_domain, Ig-like_fold, ConA-like_dom_sf, Znf_RING/FYVE/PHD, FN3_dom, SPRY_dom, Bbox_C, B30.2/SPRY, Znf_RING	FALSE	FALSE
14	50998050	50998188	TRIM9	ENSG00000100505	ENST00000298355	ENSE00000657203	50998050	50998188	7	0	1						IPR043136, IPR036116, IPR017907, IPR017903, IPR013783, IPR013320, IPR013083, IPR003961, IPR003877, IPR003649, IPR001870, IPR001841	B30.2/SPRY_sf, FN3_sf, Znf_RING_CS, COS_domain, Ig-like_fold, ConA-like_dom_sf, Znf_RING/FYVE/PHD, FN3_dom, SPRY_dom, Bbox_C, B30.2/SPRY, Znf_RING	FALSE	FALSE
14	50981800	50982103	TRIM9	ENSG00000100505	ENST00000298355	ENSE00000657201	50981800	50982103	8	1	2						IPR043136, IPR036116, IPR017907, IPR017903, IPR013783, IPR013320, IPR013083, IPR003961, IPR003877, IPR003649, IPR001870, IPR001841	B30.2/SPRY_sf, FN3_sf, Znf_RING_CS, COS_domain, Ig-like_fold, ConA-like_dom_sf, Znf_RING/FYVE/PHD, FN3_dom, SPRY_dom, Bbox_C, B30.2/SPRY, Znf_RING	FALSE	FALSE
14	50979387	50979549	TRIM9	ENSG00000100505	ENST00000298355	ENSE00001367396	50979387	50979549	9	2	0						IPR043136, IPR036116, IPR017907, IPR017903, IPR013783, IPR013320, IPR013083, IPR003961, IPR003877, IPR003649, IPR001870, IPR001841	B30.2/SPRY_sf, FN3_sf, Znf_RING_CS, COS_domain, Ig-like_fold, ConA-like_dom_sf, Znf_RING/FYVE/PHD, FN3_dom, SPRY_dom, Bbox_C, B30.2/SPRY, Znf_RING	FALSE	FALSE
14	50977291	50977353	TRIM9	ENSG00000100505	ENST00000298355	ENSE00001184165	50975262	50977353	10	0	-1						IPR043136, IPR036116, IPR017907, IPR017903, IPR013783, IPR013320, IPR013083, IPR003961, IPR003877, IPR003649, IPR001870, IPR001841	B30.2/SPRY_sf, FN3_sf, Znf_RING_CS, COS_domain, Ig-like_fold, ConA-like_dom_sf, Znf_RING/FYVE/PHD, FN3_dom, SPRY_dom, Bbox_C, B30.2/SPRY, Znf_RING	FALSE	FALSE
14	51094118	51094939	TRIM9	ENSG00000100505	ENST00000338969	ENSE00001853523	51094118	51095329	1	-1	0						IPR043136, IPR036116, IPR017907, IPR017903, IPR013783, IPR013320, IPR013083, IPR003961, IPR003877, IPR003649, IPR001870, IPR001841	B30.2/SPRY_sf, FN3_sf, Znf_RING_CS, COS_domain, Ig-like_fold, ConA-like_dom_sf, Znf_RING/FYVE/PHD, FN3_dom, SPRY_dom, Bbox_C, B30.2/SPRY, Znf_RING	FALSE	FALSE
14	51000683	51000828	TRIM9	ENSG00000100505	ENST00000338969	ENSE00001379825	51000683	51000828	6	1	0						IPR043136, IPR036116, IPR017907, IPR017903, IPR013783, IPR013320, IPR013083, IPR003961, IPR003877, IPR003649, IPR001870, IPR001841	B30.2/SPRY_sf, FN3_sf, Znf_RING_CS, COS_domain, Ig-like_fold, ConA-like_dom_sf, Znf_RING/FYVE/PHD, FN3_dom, SPRY_dom, Bbox_C, B30.2/SPRY, Znf_RING	FALSE	FALSE
14	50985956	50986144	TRIM9	ENSG00000100505	ENST00000338969	ENSE00003667123	50985956	50986144	8	1	1						IPR043136, IPR036116, IPR017907, IPR017903, IPR013783, IPR013320, IPR013083, IPR003961, IPR003877, IPR003649, IPR001870, IPR001841	B30.2/SPRY_sf, FN3_sf, Znf_RING_CS, COS_domain, Ig-like_fold, ConA-like_dom_sf, Znf_RING/FYVE/PHD, FN3_dom, SPRY_dom, Bbox_C, B30.2/SPRY, Znf_RING	FALSE	FALSE
14	50983380	50983421	TRIM9	ENSG00000100505	ENST00000338969	ENSE00003523579	50983380	50983421	9	1	1		TRUE				IPR043136, IPR036116, IPR017907, IPR017903, IPR013783, IPR013320, IPR013083, IPR003961, IPR003877, IPR003649, IPR001870, IPR001841	B30.2/SPRY_sf, FN3_sf, Znf_RING_CS, COS_domain, Ig-like_fold, ConA-like_dom_sf, Znf_RING/FYVE/PHD, FN3_dom, SPRY_dom, Bbox_C, B30.2/SPRY, Znf_RING	FALSE	FALSE
14	50982942	50982965	TRIM9	ENSG00000100505	ENST00000338969	ENSE00001372688	50982942	50982965	10	1	1						IPR043136, IPR036116, IPR017907, IPR017903, IPR013783, IPR013320, IPR013083, IPR003961, IPR003877, IPR003649, IPR001870, IPR001841	B30.2/SPRY_sf, FN3_sf, Znf_RING_CS, COS_domain, Ig-like_fold, ConA-like_dom_sf, Znf_RING/FYVE/PHD, FN3_dom, SPRY_dom, Bbox_C, B30.2/SPRY, Znf_RING	FALSE	FALSE
14	50979291	50979549	TRIM9	ENSG00000100505	ENST00000338969	ENSE00001094087	50978778	50979549	12	2	-1						IPR043136, IPR036116, IPR017907, IPR017903, IPR013783, IPR013320, IPR013083, IPR003961, IPR003877, IPR003649, IPR001870, IPR001841	B30.2/SPRY_sf, FN3_sf, Znf_RING_CS, COS_domain, Ig-like_fold, ConA-like_dom_sf, Znf_RING/FYVE/PHD, FN3_dom, SPRY_dom, Bbox_C, B30.2/SPRY, Znf_RING	FALSE	FALSE
14	51094118	51094939	TRIM9	ENSG00000100505	ENST00000360392	ENSE00001770032	51094118	51095076	1	-1	0						IPR036116, IPR017907, IPR017903, IPR013783, IPR013083, IPR003961, IPR003649, IPR001841	FN3_sf, Znf_RING_CS, COS_domain, Ig-like_fold, Znf_RING/FYVE/PHD, FN3_dom, Bbox_C, Znf_RING	FALSE	FALSE
14	50998000	50998188	TRIM9	ENSG00000100505	ENST00000360392	ENSE00001653119	50996064	50998188	7	0	-1						IPR036116, IPR017907, IPR017903, IPR013783, IPR013083, IPR003961, IPR003649, IPR001841	FN3_sf, Znf_RING_CS, COS_domain, Ig-like_fold, Znf_RING/FYVE/PHD, FN3_dom, Bbox_C, Znf_RING	FALSE	FALSE
14	52707220	52707304	PSMC6	ENSG00000100519	ENST00000445930	ENSE00003695961	52707200	52707304	1	-1	1						IPR041569, IPR035263, IPR032501, IPR027417, IPR005937, IPR003960, IPR003959	AAA_lid_3, PSMC6, Prot_ATP_ID_OB, P-loop_NTPase, 26S_Psome_P45-like, ATPase_AAA_CS, ATPase_AAA_core	FALSE	FALSE
14	52708309	52708388	PSMC6	ENSG00000100519	ENST00000445930	ENSE00003567998	52708309	52708388	2	1	0						IPR041569, IPR035263, IPR032501, IPR027417, IPR005937, IPR003960, IPR003959	AAA_lid_3, PSMC6, Prot_ATP_ID_OB, P-loop_NTPase, 26S_Psome_P45-like, ATPase_AAA_CS, ATPase_AAA_core	FALSE	FALSE
14	52708483	52708522	PSMC6	ENSG00000100519	ENST00000445930	ENSE00003588987	52708483	52708522	3	0	1						IPR041569, IPR035263, IPR032501, IPR027417, IPR005937, IPR003960, IPR003959	AAA_lid_3, PSMC6, Prot_ATP_ID_OB, P-loop_NTPase, 26S_Psome_P45-like, ATPase_AAA_CS, ATPase_AAA_core	FALSE	FALSE
14	52708764	52708816	PSMC6	ENSG00000100519	ENST00000445930	ENSE00003680470	52708764	52708816	4	1	0						IPR041569, IPR035263, IPR032501, IPR027417, IPR005937, IPR003960, IPR003959	AAA_lid_3, PSMC6, Prot_ATP_ID_OB, P-loop_NTPase, 26S_Psome_P45-like, ATPase_AAA_CS, ATPase_AAA_core	FALSE	FALSE
14	52711101	52711168	PSMC6	ENSG00000100519	ENST00000445930	ENSE00003693795	52711101	52711168	5	0	2						IPR041569, IPR035263, IPR032501, IPR027417, IPR005937, IPR003960, IPR003959	AAA_lid_3, PSMC6, Prot_ATP_ID_OB, P-loop_NTPase, 26S_Psome_P45-like, ATPase_AAA_CS, ATPase_AAA_core	FALSE	FALSE
14	52711410	52711524	PSMC6	ENSG00000100519	ENST00000445930	ENSE00003677883	52711410	52711524	6	2	0						IPR041569, IPR035263, IPR032501, IPR027417, IPR005937, IPR003960, IPR003959	AAA_lid_3, PSMC6, Prot_ATP_ID_OB, P-loop_NTPase, 26S_Psome_P45-like, ATPase_AAA_CS, ATPase_AAA_core	FALSE	FALSE
14	52713881	52713968	PSMC6	ENSG00000100519	ENST00000445930	ENSE00003586046	52713881	52713968	7	0	1						IPR041569, IPR035263, IPR032501, IPR027417, IPR005937, IPR003960, IPR003959	AAA_lid_3, PSMC6, Prot_ATP_ID_OB, P-loop_NTPase, 26S_Psome_P45-like, ATPase_AAA_CS, ATPase_AAA_core	FALSE	FALSE
14	52718081	52718142	PSMC6	ENSG00000100519	ENST00000445930	ENSE00003633761	52718081	52718142	8	1	0						IPR041569, IPR035263, IPR032501, IPR027417, IPR005937, IPR003960, IPR003959	AAA_lid_3, PSMC6, Prot_ATP_ID_OB, P-loop_NTPase, 26S_Psome_P45-like, ATPase_AAA_CS, ATPase_AAA_core	FALSE	FALSE
14	52718229	52718352	PSMC6	ENSG00000100519	ENST00000445930	ENSE00000657452	52718229	52718352	9	0	1						IPR041569, IPR035263, IPR032501, IPR027417, IPR005937, IPR003960, IPR003959	AAA_lid_3, PSMC6, Prot_ATP_ID_OB, P-loop_NTPase, 26S_Psome_P45-like, ATPase_AAA_CS, ATPase_AAA_core	FALSE	FALSE
14	52718977	52719038	PSMC6	ENSG00000100519	ENST00000445930	ENSE00000657454	52718977	52719038	10	1	0						IPR041569, IPR035263, IPR032501, IPR027417, IPR005937, IPR003960, IPR003959	AAA_lid_3, PSMC6, Prot_ATP_ID_OB, P-loop_NTPase, 26S_Psome_P45-like, ATPase_AAA_CS, ATPase_AAA_core	FALSE	FALSE
14	52720861	52720981	PSMC6	ENSG00000100519	ENST00000445930	ENSE00000657456	52720861	52720981	11	0	1						IPR041569, IPR035263, IPR032501, IPR027417, IPR005937, IPR003960, IPR003959	AAA_lid_3, PSMC6, Prot_ATP_ID_OB, P-loop_NTPase, 26S_Psome_P45-like, ATPase_AAA_CS, ATPase_AAA_core	FALSE	FALSE
14	52721110	52721190	PSMC6	ENSG00000100519	ENST00000445930	ENSE00000657458	52721110	52721190	12	1	1		TRUE				IPR041569, IPR035263, IPR032501, IPR027417, IPR005937, IPR003960, IPR003959	AAA_lid_3, PSMC6, Prot_ATP_ID_OB, P-loop_NTPase, 26S_Psome_P45-like, ATPase_AAA_CS, ATPase_AAA_core	FALSE	FALSE
14	52723965	52724036	PSMC6	ENSG00000100519	ENST00000445930	ENSE00003784016	52723965	52724036	13	1	1		TRUE				IPR041569, IPR035263, IPR032501, IPR027417, IPR005937, IPR003960, IPR003959	AAA_lid_3, PSMC6, Prot_ATP_ID_OB, P-loop_NTPase, 26S_Psome_P45-like, ATPase_AAA_CS, ATPase_AAA_core	FALSE	FALSE
14	52727499	52727617	PSMC6	ENSG00000100519	ENST00000445930	ENSE00001093466	52727499	52728590	14	1	-1						IPR041569, IPR035263, IPR032501, IPR027417, IPR005937, IPR003960, IPR003959	AAA_lid_3, PSMC6, Prot_ATP_ID_OB, P-loop_NTPase, 26S_Psome_P45-like, ATPase_AAA_CS, ATPase_AAA_core	FALSE	FALSE
14	52707220	52707304	PSMC6	ENSG00000100519	ENST00000554044	ENSE00002518362	52707209	52707304	1	-1	1
14	52708483	52708530	PSMC6	ENSG00000100519	ENST00000554044	ENSE00003568717	52708483	52708706	3	0	-1
14			PSMC6	ENSG00000100519	ENST00000554044	ENSE00003593479	52711101	52711168	4	-1	-1				TRUE
14			PSMC6	ENSG00000100519	ENST00000554044	ENSE00003612432	52711410	52711524	5	-1	-1				TRUE
14			PSMC6	ENSG00000100519	ENST00000554044	ENSE00003612465	52713881	52713968	6	-1	-1				TRUE
14			PSMC6	ENSG00000100519	ENST00000554044	ENSE00003476253	52718081	52718142	7	-1	-1				TRUE
14			PSMC6	ENSG00000100519	ENST00000554044	ENSE00003540537	52718229	52718339	8	-1	-1
14	52718231	52718352	PSMC6	ENSG00000100519	ENST00000555175	ENSE00002462818	52718231	52718352	1	2	1
14	52723965	52723982	PSMC6	ENSG00000100519	ENST00000555175	ENSE00003527778	52723965	52724036	3	0	-1
14			PSMC6	ENSG00000100519	ENST00000555175	ENSE00002475329	52727499	52727994	4	-1	-1
14	52707220	52707304	PSMC6	ENSG00000100519	ENST00000555339	ENSE00002528438	52707219	52707304	1	-1	1						IPR035263, IPR032501, IPR027417	PSMC6, Prot_ATP_ID_OB, P-loop_NTPase	FALSE	FALSE
14	52718229	52718339	PSMC6	ENSG00000100519	ENST00000555339	ENSE00003556556	52718229	52718339	7	0	0						IPR035263, IPR032501, IPR027417	PSMC6, Prot_ATP_ID_OB, P-loop_NTPase	FALSE	FALSE
14	52707222	52707304	PSMC6	ENSG00000100519	ENST00000556813	ENSE00002429905	52707222	52707304	1	2	1						IPR035263, IPR032501, IPR027417, IPR003959	PSMC6, Prot_ATP_ID_OB, P-loop_NTPase, ATPase_AAA_core	FALSE	FALSE
14	52707178	52707304	PSMC6	ENSG00000100519	ENST00000612399	ENSE00003729162	52707178	52707304	1	0	1						IPR041569, IPR035263, IPR032501, IPR027417, IPR005937, IPR003960, IPR003959	AAA_lid_3, PSMC6, Prot_ATP_ID_OB, P-loop_NTPase, 26S_Psome_P45-like, ATPase_AAA_CS, ATPase_AAA_core	FALSE	FALSE
14	52727499	52727617	PSMC6	ENSG00000100519	ENST00000612399	ENSE00003721685	52727499	52727995	14	1	-1						IPR041569, IPR035263, IPR032501, IPR027417, IPR005937, IPR003960, IPR003959	AAA_lid_3, PSMC6, Prot_ATP_ID_OB, P-loop_NTPase, 26S_Psome_P45-like, ATPase_AAA_CS, ATPase_AAA_core	FALSE	FALSE
14			GNPNAT1	ENSG00000100522	ENST00000216410	ENSE00001255425	52791428	52791607	1	-1	-1				TRUE		IPR039143, IPR016181	GNPNAT1, Acyl_CoA_acyltransferase	FALSE	FALSE
14	52784497	52784650	GNPNAT1	ENSG00000100522	ENST00000216410	ENSE00001147742	52784497	52784664	2	-1	1						IPR039143, IPR016181	GNPNAT1, Acyl_CoA_acyltransferase	FALSE	FALSE
14	52783423	52783485	GNPNAT1	ENSG00000100522	ENST00000216410	ENSE00003529190	52783423	52783485	3	1	1		TRUE				IPR039143, IPR016181	GNPNAT1, Acyl_CoA_acyltransferase	FALSE	FALSE
14	52781784	52781911	GNPNAT1	ENSG00000100522	ENST00000216410	ENSE00000657482	52781784	52781911	4	1	0						IPR039143, IPR016181	GNPNAT1, Acyl_CoA_acyltransferase	FALSE	FALSE
14	52780679	52780740	GNPNAT1	ENSG00000100522	ENST00000216410	ENSE00000657480	52780679	52780740	5	0	2						IPR039143, IPR016181	GNPNAT1, Acyl_CoA_acyltransferase	FALSE	FALSE
14	52778311	52778458	GNPNAT1	ENSG00000100522	ENST00000216410	ENSE00001255438	52775193	52778458	6	2	-1						IPR039143, IPR016181	GNPNAT1, Acyl_CoA_acyltransferase	FALSE	FALSE
14			GNPNAT1	ENSG00000100522	ENST00000554230	ENSE00002525498	52791428	52791510	1	-1	-1				TRUE		IPR039143, IPR016181	GNPNAT1, Acyl_CoA_acyltransferase	FALSE	FALSE
14	52783423	52783426	GNPNAT1	ENSG00000100522	ENST00000554230	ENSE00003486348	52783423	52783485	2	-1	1						IPR039143, IPR016181	GNPNAT1, Acyl_CoA_acyltransferase	FALSE	FALSE
14	52778311	52778458	GNPNAT1	ENSG00000100522	ENST00000554230	ENSE00002447053	52776557	52778458	5	2	-1						IPR039143, IPR016181	GNPNAT1, Acyl_CoA_acyltransferase	FALSE	FALSE
14			GNPNAT1	ENSG00000100522	ENST00000557604	ENSE00002490236	52791428	52791668	1	-1	-1				TRUE		IPR039143, IPR016181	GNPNAT1, Acyl_CoA_acyltransferase	FALSE	FALSE
14			GNPNAT1	ENSG00000100522	ENST00000557604	ENSE00002535635	52787833	52787871	2	-1	-1						IPR039143, IPR016181	GNPNAT1, Acyl_CoA_acyltransferase	FALSE	FALSE
14	52778375	52778458	GNPNAT1	ENSG00000100522	ENST00000557604	ENSE00002511077	52778375	52778458	7	2	2						IPR039143, IPR016181	GNPNAT1, Acyl_CoA_acyltransferase	FALSE	FALSE
14			GNPNAT1	ENSG00000100522	ENST00000650397	ENSE00003835091	52791428	52791483	1	-1	-1						IPR039143, IPR016181	GNPNAT1, Acyl_CoA_acyltransferase	FALSE	FALSE
14	52784497	52784650	GNPNAT1	ENSG00000100522	ENST00000650397	ENSE00003836746	52784497	52784654	2	-1	1						IPR039143, IPR016181	GNPNAT1, Acyl_CoA_acyltransferase	FALSE	FALSE
14	52778311	52778458	GNPNAT1	ENSG00000100522	ENST00000650397	ENSE00003841050	52776868	52778458	6	2	-1						IPR039143, IPR016181	GNPNAT1, Acyl_CoA_acyltransferase	FALSE	FALSE
14			GNPNAT1	ENSG00000100522	ENST00000650397	ENSE00003836597	52775688	52775946	7	-1	-1						IPR039143, IPR016181	GNPNAT1, Acyl_CoA_acyltransferase	FALSE	FALSE
14	53152261	53152405	DDHD1	ENSG00000100523	ENST00000323669	ENSE00003897229	53152261	53152405	1	0	1
14	53103683	53103856	DDHD1	ENSG00000100523	ENST00000323669	ENSE00003676572	53103683	53103856	2	1	1		TRUE
14	53096117	53096218	DDHD1	ENSG00000100523	ENST00000323669	ENSE00003897105	53096117	53096218	3	1	1		TRUE
14	53093316	53093444	DDHD1	ENSG00000100523	ENST00000323669	ENSE00000940848	53093316	53093444	4	1	1		TRUE
14	53091785	53091932	DDHD1	ENSG00000100523	ENST00000323669	ENSE00001245384	53091785	53091932	5	1	2
14	53073741	53073847	DDHD1	ENSG00000100523	ENST00000323669	ENSE00003525500	53073741	53073847	6	2	1
14	53072597	53072703	DDHD1	ENSG00000100523	ENST00000323669	ENSE00003620868	53072597	53072703	7	1	0
14	53062943	53063205	DDHD1	ENSG00000100523	ENST00000323669	ENSE00003617089	53062943	53063205	8	0	2
14	53061126	53061201	DDHD1	ENSG00000100523	ENST00000323669	ENSE00003577834	53061126	53061201	9	2	0
14	53058477	53058626	DDHD1	ENSG00000100523	ENST00000323669	ENSE00003610979	53058477	53058626	10	0	0	TRUE
14	53055660	53055912	DDHD1	ENSG00000100523	ENST00000323669	ENSE00003648423	53055660	53055912	11	0	1
14	53054438	53054629	DDHD1	ENSG00000100523	ENST00000323669	ENSE00003597526	53054438	53054629	12	1	1		TRUE
14	53046768	53046949	DDHD1	ENSG00000100523	ENST00000323669	ENSE00003897855	53046433	53046949	13	1	-1
14	53152261	53153098	DDHD1	ENSG00000100523	ENST00000357758	ENSE00001418241	53152261	53153282	1	-1	1
14	53046768	53046949	DDHD1	ENSG00000100523	ENST00000357758	ENSE00001374258	53043968	53046949	12	1	-1
14	53152261	53153098	DDHD1	ENSG00000100523	ENST00000395606	ENSE00001245461	53152261	53153204	1	-1	1
14	53103031	53103051	DDHD1	ENSG00000100523	ENST00000395606	ENSE00001522233	53103031	53103051	3	1	1		TRUE
14	53046768	53046949	DDHD1	ENSG00000100523	ENST00000395606	ENSE00003738736	53036745	53046949	13	1	-1
14	53152706	53153098	DDHD1	ENSG00000100523	ENST00000612692	ENSE00003750517	53152706	53153098	1	0	0
14	53152261	53152318	DDHD1	ENSG00000100523	ENST00000612692	ENSE00003730565	53152261	53152318	2	0	1
14	53051844	53051927	DDHD1	ENSG00000100523	ENST00000612692	ENSE00001164786	53051844	53051927	13	1	1
14	53152261	53153098	DDHD1	ENSG00000100523	ENST00000673822	ENSE00001933018	53152261	53153323	1	-1	1
14	53046768	53046949	DDHD1	ENSG00000100523	ENST00000673822	ENSE00003897472	53036755	53046949	13	1	-1
14	53152261	53152615	DDHD1	ENSG00000100523	ENST00000673930	ENSE00003896658	53152261	53152615	1	0	1
14	53046768	53046949	DDHD1	ENSG00000100523	ENST00000673930	ENSE00003896714	53046603	53046949	12	1	-1
14	53046791	53046949	DDHD1	ENSG00000100523	ENST00000674152	ENSE00003896576	53046791	53046949	8	1	1
14	54397069	54397077	CDKN3	ENSG00000100526	ENST00000335183	ENSE00003847302	54397007	54397077	1	-1	0						IPR029021, IPR022778, IPR008425, IPR003595	Prot-tyrosine_phosphatase-like, CDKN3, CDK_inhib_3, Tyr_Pase_cat	FALSE	FALSE
14	54399894	54399976	CDKN3	ENSG00000100526	ENST00000335183	ENSE00001233458	54399894	54399976	2	0	2						IPR029021, IPR022778, IPR008425	Prot-tyrosine_phosphatase-like, CDKN3, CDK_inhib_3	FALSE	FALSE
14	54401524	54401579	CDKN3	ENSG00000100526	ENST00000335183	ENSE00003560296	54401524	54401579	3	2	1						IPR029021, IPR022778, IPR008425	Prot-tyrosine_phosphatase-like, CDKN3, CDK_inhib_3	FALSE	FALSE
14	54408745	54408789	CDKN3	ENSG00000100526	ENST00000335183	ENSE00003662713	54408745	54408789	4	1	1		TRUE				IPR029021, IPR022778, IPR008425	Prot-tyrosine_phosphatase-like, CDKN3, CDK_inhib_3	FALSE	FALSE
14	54411484	54411706	CDKN3	ENSG00000100526	ENST00000335183	ENSE00003571661	54411484	54411706	5	1	2						IPR029021, IPR022778	Prot-tyrosine_phosphatase-like, CDKN3	FALSE	FALSE
14	54415899	54415930	CDKN3	ENSG00000100526	ENST00000335183	ENSE00003561728	54415899	54415930	6	2	1						IPR029021, IPR022778, IPR008425	Prot-tyrosine_phosphatase-like, CDKN3, CDK_inhib_3	FALSE	FALSE
14	54417848	54417951	CDKN3	ENSG00000100526	ENST00000335183	ENSE00003540975	54417848	54417951	7	1	0						IPR029021, IPR022778, IPR008425	Prot-tyrosine_phosphatase-like, CDKN3, CDK_inhib_3	FALSE	FALSE
14	54419992	54420078	CDKN3	ENSG00000100526	ENST00000335183	ENSE00003624252	54419992	54420218	8	0	-1						IPR029021, IPR022778, IPR008425, IPR003595	Prot-tyrosine_phosphatase-like, CDKN3, CDK_inhib_3, Tyr_Pase_cat	FALSE	FALSE
14	54408564	54408573	CDKN3	ENSG00000100526	ENST00000395577	ENSE00002320174	54408564	54408573	1	0	1						IPR029021, IPR022778, IPR008425, IPR003595	Prot-tyrosine_phosphatase-like, CDKN3, CDK_inhib_3, Tyr_Pase_cat	FALSE	FALSE
14	54419992	54420078	CDKN3	ENSG00000100526	ENST00000395577	ENSE00001339284	54419992	54420214	6	0	-1						IPR029021, IPR022778, IPR008425	Prot-tyrosine_phosphatase-like, CDKN3, CDK_inhib_3	FALSE	FALSE
14	54397069	54397077	CDKN3	ENSG00000100526	ENST00000442975	ENSE00002491192	54396995	54397077	1	-1	0						IPR029021, IPR022778, IPR008425, IPR003595	Prot-tyrosine_phosphatase-like, CDKN3, CDK_inhib_3, Tyr_Pase_cat	FALSE	FALSE
14	54399894	54399912	CDKN3	ENSG00000100526	ENST00000442975	ENSE00001633214	54399894	54399912	2	0	1						IPR029021, IPR022778, IPR008425, IPR003595	Prot-tyrosine_phosphatase-like, CDKN3, CDK_inhib_3, Tyr_Pase_cat	FALSE	FALSE
14	54419992	54420078	CDKN3	ENSG00000100526	ENST00000442975	ENSE00001731138	54419992	54420212	7	0	-1						IPR029021, IPR022778, IPR008425, IPR003595	Prot-tyrosine_phosphatase-like, CDKN3, CDK_inhib_3, Tyr_Pase_cat	FALSE	FALSE
14	54397069	54397077	CDKN3	ENSG00000100526	ENST00000458126	ENSE00002509619	54397000	54397077	1	-1	0						IPR029021, IPR022778, IPR008425, IPR003595	Prot-tyrosine_phosphatase-like, CDKN3, CDK_inhib_3, Tyr_Pase_cat	FALSE	FALSE
14	54417851	54417951	CDKN3	ENSG00000100526	ENST00000458126	ENSE00002216818	54417851	54417951	7	1	0						IPR029021, IPR022778, IPR008425, IPR003595	Prot-tyrosine_phosphatase-like, CDKN3, CDK_inhib_3, Tyr_Pase_cat	FALSE	FALSE
14	54397069	54397077	CDKN3	ENSG00000100526	ENST00000541304	ENSE00002220461	54397029	54397077	1	-1	0						IPR029021, IPR022778	Prot-tyrosine_phosphatase-like, CDKN3	FALSE	FALSE
14	54413606	54413630	CDKN3	ENSG00000100526	ENST00000541304	ENSE00002237998	54413606	54414219	6	2	-1						IPR029021, IPR022778	Prot-tyrosine_phosphatase-like, CDKN3	FALSE	FALSE
14	54397069	54397077	CDKN3	ENSG00000100526	ENST00000543789	ENSE00002504276	54396979	54397077	1	-1	0						IPR029021, IPR022778	Prot-tyrosine_phosphatase-like, CDKN3	FALSE	FALSE
14	54417848	54417878	CDKN3	ENSG00000100526	ENST00000543789	ENSE00003606951	54417848	54417951	6	2	-1						IPR029021, IPR022778	Prot-tyrosine_phosphatase-like, CDKN3	FALSE	FALSE
14	54397069	54397077	CDKN3	ENSG00000100526	ENST00000556102	ENSE00002469356	54397003	54397077	1	-1	0						IPR029021, IPR022778, IPR008425	Prot-tyrosine_phosphatase-like, CDKN3, CDK_inhib_3	FALSE	FALSE
14	54418214	54418273	CDKN3	ENSG00000100526	ENST00000556102	ENSE00003516181	54418214	54418306	8	0	-1						IPR029021, IPR022778, IPR008425	Prot-tyrosine_phosphatase-like, CDKN3, CDK_inhib_3	FALSE	FALSE
14			CDKN3	ENSG00000100526	ENST00000556102	ENSE00003690668	54419992	54420218	9	-1	-1						IPR029021, IPR022778, IPR008425	Prot-tyrosine_phosphatase-like, CDKN3, CDK_inhib_3	FALSE	FALSE
14	54397069	54397077	CDKN3	ENSG00000100526	ENST00000611205	ENSE00001418528	54396955	54397077	1	-1	0						IPR029021, IPR022778, IPR008425	Prot-tyrosine_phosphatase-like, CDKN3, CDK_inhib_3	FALSE	FALSE
14	54411484	54411685	CDKN3	ENSG00000100526	ENST00000611205	ENSE00003720970	54411484	54411685	5	1	2						IPR029021, IPR022778, IPR008425	Prot-tyrosine_phosphatase-like, CDKN3, CDK_inhib_3	FALSE	FALSE
14	54412835	54412840	CDKN3	ENSG00000100526	ENST00000611205	ENSE00003718415	54412835	54412840	6	2	2						IPR029021, IPR022778, IPR008425	Prot-tyrosine_phosphatase-like, CDKN3, CDK_inhib_3	FALSE	FALSE
14	54399888	54399976	CDKN3	ENSG00000100526	ENST00000620759	ENSE00003712411	54399888	54399976	1	0	2
14	54401524	54401532	CDKN3	ENSG00000100526	ENST00000620759	ENSE00003751028	54401524	54401532	2	2	2			TRUE
14	54420019	54420028	CDKN3	ENSG00000100526	ENST00000620759	ENSE00003727027	54420019	54420116	3	2	-1
14	54441247	54441327	CNIH1	ENSG00000100528	ENST00000216416	ENSE00000854780	54441247	54441374	1	-1	0						IPR033466	Cornichon_conserved	FALSE	FALSE
14	54436369	54436437	CNIH1	ENSG00000100528	ENST00000216416	ENSE00003683874	54436369	54436437	2	0	0	TRUE					IPR033466	Cornichon_conserved	FALSE	FALSE
14	54432108	54432220	CNIH1	ENSG00000100528	ENST00000216416	ENSE00003490657	54432108	54432220	3	0	2						IPR033466	Cornichon_conserved	FALSE	FALSE
14	54430261	54430404	CNIH1	ENSG00000100528	ENST00000216416	ENSE00003631422	54430261	54430404	4	2	2			TRUE			IPR033466	Cornichon_conserved	FALSE	FALSE
14	54427814	54427841	CNIH1	ENSG00000100528	ENST00000216416	ENSE00003729427	54423561	54427841	5	2	-1						IPR033466	Cornichon_conserved	FALSE	FALSE
14	54441247	54441327	CNIH1	ENSG00000100528	ENST00000395573	ENSE00002443928	54441247	54441391	1	-1	0						IPR033466	Cornichon_conserved	FALSE	FALSE
14	54427814	54427841	CNIH1	ENSG00000100528	ENST00000395573	ENSE00001734107	54426936	54427841	4	2	-1						IPR033466	Cornichon_conserved	FALSE	FALSE
14	54441247	54441327	CNIH1	ENSG00000100528	ENST00000553660	ENSE00002456157	54441247	54441357	1	-1	0
14	54427814	54427841	CNIH1	ENSG00000100528	ENST00000553660	ENSE00001002761	54427425	54427841	4	2	-1
14	54441247	54441327	CNIH1	ENSG00000100528	ENST00000554683	ENSE00002479277	54441247	54441344	1	-1	0
14	54436765	54436785	CNIH1	ENSG00000100528	ENST00000554683	ENSE00002437798	54436670	54436785	2	0	-1
14			CNIH1	ENSG00000100528	ENST00000554683	ENSE00003474009	54436369	54436437	3	-1	-1				TRUE
14			CNIH1	ENSG00000100528	ENST00000554683	ENSE00003481659	54432108	54432220	4	-1	-1				TRUE
14			CNIH1	ENSG00000100528	ENST00000554683	ENSE00003612815	54430261	54430404	5	-1	-1				TRUE
14			CNIH1	ENSG00000100528	ENST00000554683	ENSE00002513830	54427595	54427841	6	-1	-1
14	54441247	54441327	CNIH1	ENSG00000100528	ENST00000556113	ENSE00001561382	54441247	54441340	1	-1	0						IPR033466	Cornichon_conserved	FALSE	FALSE
14	54430257	54430404	CNIH1	ENSG00000100528	ENST00000556113	ENSE00002461102	54430158	54430404	4	2	-1						IPR033466	Cornichon_conserved	FALSE	FALSE
14	54441247	54441327	CNIH1	ENSG00000100528	ENST00000557659	ENSE00002516749	54441247	54441376	1	-1	0
14	54430393	54430404	CNIH1	ENSG00000100528	ENST00000557659	ENSE00003470903	54430261	54430404	3	0	-1
14			CNIH1	ENSG00000100528	ENST00000557659	ENSE00002440089	54427329	54427841	4	-1	-1
14	54436079	54436126	CNIH1	ENSG00000100528	ENST00000557690	ENSE00002474648	54436079	54436126	3	0	0						IPR033466	Cornichon_conserved	FALSE	FALSE
14	54427814	54427841	CNIH1	ENSG00000100528	ENST00000557690	ENSE00002525296	54427523	54427841	6	2	-1						IPR033466	Cornichon_conserved	FALSE	FALSE
14	54509960	54510063	CGRRF1	ENSG00000100532	ENST00000216420	ENSE00000854783	54509906	54510063	1	-1	2
14	54522454	54522593	CGRRF1	ENSG00000100532	ENST00000216420	ENSE00003656025	54522454	54522593	2	2	1
14	54530049	54530226	CGRRF1	ENSG00000100532	ENST00000216420	ENSE00003460123	54530049	54530226	3	1	2
14	54530903	54531050	CGRRF1	ENSG00000100532	ENST00000216420	ENSE00003562564	54530903	54531050	4	2	0						IPR042496, IPR013083	CGRF1, Znf_RING/FYVE/PHD	FALSE	FALSE
14	54537722	54537829	CGRRF1	ENSG00000100532	ENST00000216420	ENSE00003679397	54537722	54537829	5	0	0	TRUE					IPR042496, IPR013083	CGRF1, Znf_RING/FYVE/PHD	FALSE	FALSE
14	54538063	54538383	CGRRF1	ENSG00000100532	ENST00000216420	ENSE00000657572	54538063	54539292	6	0	-1						IPR042496, IPR013083	CGRF1, Znf_RING/FYVE/PHD	FALSE	FALSE
14	54509960	54510063	CGRRF1	ENSG00000100532	ENST00000554791	ENSE00002479194	54509812	54510063	1	-1	2
14	54537722	54537753	CGRRF1	ENSG00000100532	ENST00000554791	ENSE00003689645	54537722	54537829	3	1	-1
14			CGRRF1	ENSG00000100532	ENST00000554791	ENSE00002437766	54538063	54538281	4	-1	-1
14	54523150	54523245	CGRRF1	ENSG00000100532	ENST00000557317	ENSE00002487360	54523150	54523245	3	1	1
14	54530903	54530998	CGRRF1	ENSG00000100532	ENST00000557317	ENSE00002489407	54530903	54530998	5	2	2
14	54509960	54510063	CGRRF1	ENSG00000100532	ENST00000557755	ENSE00002482251	54509912	54510063	1	-1	2
14	54530049	54530079	CGRRF1	ENSG00000100532	ENST00000557755	ENSE00003638961	54530049	54530226	2	2	-1
14			CGRRF1	ENSG00000100532	ENST00000557755	ENSE00003540514	54530903	54531050	3	-1	-1				TRUE
14			CGRRF1	ENSG00000100532	ENST00000557755	ENSE00003499118	54537722	54537829	4	-1	-1				TRUE
14			CGRRF1	ENSG00000100532	ENST00000557755	ENSE00002532402	54538063	54538098	5	-1	-1
14	67359658	67359698	ATP6V1D	ENSG00000100554	ENST00000216442	ENSE00002463100	67359658	67359804	1	-1	2
14	67352923	67353040	ATP6V1D	ENSG00000100554	ENST00000216442	ENSE00003663238	67352923	67353040	2	2	0
14	67350611	67350690	ATP6V1D	ENSG00000100554	ENST00000216442	ENSE00003633107	67350611	67350690	3	0	2
14	67349037	67349104	ATP6V1D	ENSG00000100554	ENST00000216442	ENSE00000658588	67349037	67349104	4	2	1
14	67347409	67347453	ATP6V1D	ENSG00000100554	ENST00000216442	ENSE00003467506	67347409	67347453	5	1	1		TRUE
14	67345768	67345871	ATP6V1D	ENSG00000100554	ENST00000216442	ENSE00003646261	67345768	67345871	6	1	0
14	67343372	67343438	ATP6V1D	ENSG00000100554	ENST00000216442	ENSE00003514294	67343372	67343438	7	0	1
14	67340440	67340518	ATP6V1D	ENSG00000100554	ENST00000216442	ENSE00003639091	67340440	67340518	8	1	2
14	67338621	67338762	ATP6V1D	ENSG00000100554	ENST00000216442	ENSE00003846815	67337872	67338762	9	2	-1
14	67350611	67350669	ATP6V1D	ENSG00000100554	ENST00000553408	ENSE00002449836	67350611	67350669	1	0	2
14	67336731	67336738	ATP6V1D	ENSG00000100554	ENST00000553408	ENSE00002473074	67336188	67336738	3	1	-1
14			ATP6V1D	ENSG00000100554	ENST00000553687	ENSE00002534882	67359658	67359832	1	-1	-1				TRUE
14			ATP6V1D	ENSG00000100554	ENST00000553687	ENSE00002395401	67353699	67353959	2	-1	-1				TRUE
14	67352923	67353027	ATP6V1D	ENSG00000100554	ENST00000553687	ENSE00003681991	67352923	67353040	3	-1	0
14	67350618	67350690	ATP6V1D	ENSG00000100554	ENST00000553687	ENSE00002490916	67350618	67350690	4	0	1
14	67359658	67359698	ATP6V1D	ENSG00000100554	ENST00000554087	ENSE00002498591	67359658	67359791	1	-1	2
14	67338621	67338762	ATP6V1D	ENSG00000100554	ENST00000554087	ENSE00002478048	67338561	67338762	9	2	-1
14			ATP6V1D	ENSG00000100554	ENST00000554087	ENSE00002481033	67336647	67336738	10	-1	-1				TRUE
14			ATP6V1D	ENSG00000100554	ENST00000554087	ENSE00002440967	67312058	67312183	11	-1	-1				TRUE
14			ATP6V1D	ENSG00000100554	ENST00000554087	ENSE00002527764	67304060	67304077	12	-1	-1				TRUE
14			ATP6V1D	ENSG00000100554	ENST00000554087	ENSE00002331811	67294371	67294987	13	-1	-1
14	67359658	67359698	ATP6V1D	ENSG00000100554	ENST00000554236	ENSE00003685098	67359658	67359787	1	-1	2
14	67340440	67340518	ATP6V1D	ENSG00000100554	ENST00000554236	ENSE00003691080	67340440	67340518	7	0	1
14	67338758	67338762	ATP6V1D	ENSG00000100554	ENST00000554236	ENSE00002470270	67338499	67338762	8	1	-1
14			ATP6V1D	ENSG00000100554	ENST00000555012	ENSE00002519768	67360064	67360265	1	-1	-1				TRUE
14	67359658	67359698	ATP6V1D	ENSG00000100554	ENST00000555012	ENSE00001168481	67359658	67359860	2	-1	2
14	67350632	67350690	ATP6V1D	ENSG00000100554	ENST00000555012	ENSE00002525932	67350632	67350690	4	0	2
14			ATP6V1D	ENSG00000100554	ENST00000555431	ENSE00003506762	67359658	67359787	1	-1	-1
14	67350611	67350684	ATP6V1D	ENSG00000100554	ENST00000555431	ENSE00003663700	67350611	67350690	2	-1	2
14	67338621	67338762	ATP6V1D	ENSG00000100554	ENST00000555431	ENSE00002467801	67338251	67338762	8	2	-1
14	67359658	67359698	ATP6V1D	ENSG00000100554	ENST00000555474	ENSE00002488359	67359658	67359803	1	-1	2
14	67338621	67338762	ATP6V1D	ENSG00000100554	ENST00000555474	ENSE00001168470	67338071	67338762	5	2	-1
14	67349037	67349061	ATP6V1D	ENSG00000100554	ENST00000555625	ENSE00002439907	67349037	67349061	1	0	1
14			ATP6V1D	ENSG00000100554	ENST00000555625	ENSE00002434661	67338075	67338152	7	-1	-1
14			ATP6V1D	ENSG00000100554	ENST00000555625	ENSE00002491622	67337387	67337509	8	-1	-1				TRUE
14			ATP6V1D	ENSG00000100554	ENST00000555625	ENSE00002436571	67336678	67336738	9	-1	-1
14	67352923	67352937	ATP6V1D	ENSG00000100554	ENST00000555723	ENSE00002516088	67352923	67352937	1	0	0
14	67338715	67338762	ATP6V1D	ENSG00000100554	ENST00000555723	ENSE00002495590	67338555	67338762	6	0	-1
14	67359658	67359698	ATP6V1D	ENSG00000100554	ENST00000556058	ENSE00003644919	67359658	67359794	1	-1	2
14	67347432	67347453	ATP6V1D	ENSG00000100554	ENST00000556058	ENSE00003620877	67347409	67347453	4	2	-1
14			ATP6V1D	ENSG00000100554	ENST00000556058	ENSE00003524640	67345768	67345871	5	-1	-1				TRUE
14			ATP6V1D	ENSG00000100554	ENST00000556058	ENSE00003509693	67343372	67343438	6	-1	-1
14	57493493	57493715	CCDC198	ENSG00000100557	ENST00000216445	ENSE00000867380	57493493	57493857	1	-1	1
14	57490989	57491071	CCDC198	ENSG00000100557	ENST00000216445	ENSE00003672984	57490989	57491071	2	1	0
14	57483065	57483151	CCDC198	ENSG00000100557	ENST00000216445	ENSE00003569687	57483065	57483151	3	0	0	TRUE
14	57481559	57481660	CCDC198	ENSG00000100557	ENST00000216445	ENSE00003487234	57481559	57481660	4	0	0	TRUE
14	57480595	57480754	CCDC198	ENSG00000100557	ENST00000216445	ENSE00003557590	57480595	57480754	5	0	1
14	57471355	57471590	CCDC198	ENSG00000100557	ENST00000216445	ENSE00001094532	57469300	57471590	6	1	-1
14	57493493	57493715	CCDC198	ENSG00000100557	ENST00000534126	ENSE00002199676	57493493	57493757	1	-1	1
14	57481559	57481657	CCDC198	ENSG00000100557	ENST00000534126	ENSE00003637708	57481559	57481657	4	0	0
14	57471355	57471590	CCDC198	ENSG00000100557	ENST00000534126	ENSE00003666613	57471255	57471590	6	1	-1
14	67412018	67412059	PLEK2	ENSG00000100558	ENST00000216446	ENSE00002515137	67412018	67412165	1	-1	0						IPR037370, IPR037369, IPR036390, IPR036388, IPR011993, IPR001849	Pleckstrin, PLEK2_DEP, WH_DNA-bd_sf, WH-like_DNA-bd_sf, PH-like_dom_sf, PH_domain	FALSE	FALSE
14	67397662	67397826	PLEK2	ENSG00000100558	ENST00000216446	ENSE00000807769	67397662	67397826	2	0	0	TRUE					IPR037370, IPR037369, IPR036390, IPR036388, IPR011993, IPR001849	Pleckstrin, PLEK2_DEP, WH_DNA-bd_sf, WH-like_DNA-bd_sf, PH-like_dom_sf, PH_domain	FALSE	FALSE
14	67395402	67395583	PLEK2	ENSG00000100558	ENST00000216446	ENSE00000658607	67395402	67395583	3	0	2						IPR037370, IPR037369, IPR036390, IPR036388, IPR011993, IPR001849	Pleckstrin, PLEK2_DEP, WH_DNA-bd_sf, WH-like_DNA-bd_sf, PH-like_dom_sf, PH_domain	FALSE	FALSE
14	67393150	67393241	PLEK2	ENSG00000100558	ENST00000216446	ENSE00003663452	67393150	67393241	4	2	1						IPR037370, IPR037369, IPR036390, IPR036388, IPR011993, IPR001849	Pleckstrin, PLEK2_DEP, WH_DNA-bd_sf, WH-like_DNA-bd_sf, PH-like_dom_sf, PH_domain	FALSE	FALSE
14	67392662	67392849	PLEK2	ENSG00000100558	ENST00000216446	ENSE00003514914	67392662	67392849	5	1	0						IPR037370, IPR037369, IPR036390, IPR036388, IPR011993, IPR001849	Pleckstrin, PLEK2_DEP, WH_DNA-bd_sf, WH-like_DNA-bd_sf, PH-like_dom_sf, PH_domain	FALSE	FALSE
14	67392326	67392427	PLEK2	ENSG00000100558	ENST00000216446	ENSE00003592367	67392326	67392427	6	0	0	TRUE					IPR037370, IPR037369, IPR036390, IPR036388, IPR011993, IPR001849	Pleckstrin, PLEK2_DEP, WH_DNA-bd_sf, WH-like_DNA-bd_sf, PH-like_dom_sf, PH_domain	FALSE	FALSE
14	67390663	67390746	PLEK2	ENSG00000100558	ENST00000216446	ENSE00003468959	67390663	67390746	7	0	0	TRUE					IPR037370, IPR037369, IPR036390, IPR036388, IPR011993, IPR001849	Pleckstrin, PLEK2_DEP, WH_DNA-bd_sf, WH-like_DNA-bd_sf, PH-like_dom_sf, PH_domain	FALSE	FALSE
14	67388224	67388302	PLEK2	ENSG00000100558	ENST00000216446	ENSE00000658600	67388224	67388302	8	0	1						IPR037370, IPR037369, IPR036390, IPR036388, IPR011993, IPR001849	Pleckstrin, PLEK2_DEP, WH_DNA-bd_sf, WH-like_DNA-bd_sf, PH-like_dom_sf, PH_domain	FALSE	FALSE
14	67387329	67387456	PLEK2	ENSG00000100558	ENST00000216446	ENSE00002438547	67386984	67387456	9	1	-1						IPR037370, IPR037369, IPR036390, IPR036388, IPR011993, IPR001849	Pleckstrin, PLEK2_DEP, WH_DNA-bd_sf, WH-like_DNA-bd_sf, PH-like_dom_sf, PH_domain	FALSE	FALSE
14	67397662	67397670	PLEK2	ENSG00000100558	ENST00000554395	ENSE00002486558	67397662	67397670	1	0	0						IPR037370, IPR036390, IPR036388, IPR011993, IPR001849	Pleckstrin, WH_DNA-bd_sf, WH-like_DNA-bd_sf, PH-like_dom_sf, PH_domain	FALSE	FALSE
14	67388246	67388302	PLEK2	ENSG00000100558	ENST00000554395	ENSE00002436647	67388246	67388302	6	0	0						IPR037370, IPR036390, IPR036388, IPR011993, IPR001849	Pleckstrin, WH_DNA-bd_sf, WH-like_DNA-bd_sf, PH-like_dom_sf, PH_domain	FALSE	FALSE
14	67600024	67600203	PIGH	ENSG00000100564	ENST00000216452	ENSE00002562215	67600024	67600268	1	-1	0
14	67593743	67593952	PIGH	ENSG00000100564	ENST00000216452	ENSE00000658640	67593743	67593952	2	0	0	TRUE
14	67592635	67592718	PIGH	ENSG00000100564	ENST00000216452	ENSE00003467918	67592635	67592718	3	0	0	TRUE
14	67590080	67590172	PIGH	ENSG00000100564	ENST00000216452	ENSE00001168371	67589318	67590172	4	0	-1
14	67600024	67600132	PIGH	ENSG00000100564	ENST00000558493	ENSE00002542025	67600024	67600132	1	2	0
14	67590080	67590172	PIGH	ENSG00000100564	ENST00000558493	ENSE00002571203	67589993	67590172	3	0	-1
14	67593743	67593918	PIGH	ENSG00000100564	ENST00000558987	ENSE00002560727	67593743	67593918	1	1	0
14	67592315	67592436	PIGH	ENSG00000100564	ENST00000558987	ENSE00002548061	67592315	67592436	3	0	2
14	67590145	67590172	PIGH	ENSG00000100564	ENST00000558987	ENSE00002543221	67589714	67590172	4	2	-1
14	67593910	67593952	PIGH	ENSG00000100564	ENST00000559415	ENSE00002561249	67593910	67593952	2	0	1
14	67593743	67593813	PIGH	ENSG00000100564	ENST00000559415	ENSE00002564238	67593743	67593813	3	1	0
14	67592404	67592436	PIGH	ENSG00000100564	ENST00000559415	ENSE00002564380	67592404	67592436	5	0	0
14	67600024	67600203	PIGH	ENSG00000100564	ENST00000559581	ENSE00002570190	67600024	67600267	1	-1	0
14	67593743	67593835	PIGH	ENSG00000100564	ENST00000559581	ENSE00002557334	67593743	67593835	2	0	0	TRUE
14	67592242	67592436	PIGH	ENSG00000100564	ENST00000559581	ENSE00002554441	67591809	67592436	4	0	-1
14	67592635	67592715	PIGH	ENSG00000100564	ENST00000560722	ENSE00002548700	67592635	67592715	3	0	0
14	67590080	67590172	PIGH	ENSG00000100564	ENST00000560722	ENSE00002541060	67589806	67590172	4	0	-1
14	67600024	67600169	PIGH	ENSG00000100564	ENST00000561272	ENSE00002563587	67600024	67600169	1	1	0
14	67582167	67582274	PIGH	ENSG00000100564	ENST00000561272	ENSE00002558454	67581955	67582274	4	0	-1
14	67600024	67600203	PIGH	ENSG00000100564	ENST00000561303	ENSE00001168377	67600024	67600246	1	-1	0
14	67593731	67593952	PIGH	ENSG00000100564	ENST00000561303	ENSE00002560867	67593728	67593952	2	0	-1
14			PIGH	ENSG00000100564	ENST00000561303	ENSE00003540155	67592635	67592718	3	-1	-1				TRUE
14			PIGH	ENSG00000100564	ENST00000561303	ENSE00002545309	67590112	67590172	4	-1	-1
14	76826496	76826583	LRRC74A	ENSG00000100565	ENST00000393774	ENSE00001516470	76826372	76826583	1	-1	1						IPR032675	LRR_dom_sf	FALSE	FALSE
14	76828291	76828419	LRRC74A	ENSG00000100565	ENST00000393774	ENSE00003678432	76828291	76828419	2	1	1		TRUE				IPR032675	LRR_dom_sf	FALSE	FALSE
14	76831203	76831375	LRRC74A	ENSG00000100565	ENST00000393774	ENSE00003623116	76831203	76831375	3	1	0						IPR032675	LRR_dom_sf	FALSE	FALSE
14	76836207	76836314	LRRC74A	ENSG00000100565	ENST00000393774	ENSE00003524636	76836207	76836314	4	0	0	TRUE					IPR032675	LRR_dom_sf	FALSE	FALSE
14	76837875	76837971	LRRC74A	ENSG00000100565	ENST00000393774	ENSE00003515750	76837875	76837971	5	0	1						IPR032675	LRR_dom_sf	FALSE	FALSE
14	76844423	76844472	LRRC74A	ENSG00000100565	ENST00000393774	ENSE00003534948	76844423	76844472	6	1	0						IPR032675	LRR_dom_sf	FALSE	FALSE
14	76844820	76844901	LRRC74A	ENSG00000100565	ENST00000393774	ENSE00003531053	76844820	76844901	7	0	1						IPR032675	LRR_dom_sf	FALSE	FALSE
14	76852365	76852450	LRRC74A	ENSG00000100565	ENST00000393774	ENSE00003483324	76852365	76852450	8	1	0						IPR032675	LRR_dom_sf	FALSE	FALSE
14	76853216	76853410	LRRC74A	ENSG00000100565	ENST00000393774	ENSE00003637740	76853216	76853410	9	0	0	TRUE					IPR032675	LRR_dom_sf	FALSE	FALSE
14	76857380	76857475	LRRC74A	ENSG00000100565	ENST00000393774	ENSE00003651236	76857380	76857475	10	0	0	TRUE					IPR032675	LRR_dom_sf	FALSE	FALSE
14	76860693	76860839	LRRC74A	ENSG00000100565	ENST00000393774	ENSE00003664781	76860693	76860839	11	0	0	TRUE					IPR032675	LRR_dom_sf	FALSE	FALSE
14	76865968	76866075	LRRC74A	ENSG00000100565	ENST00000393774	ENSE00003497668	76865968	76866075	12	0	0	TRUE					IPR032675	LRR_dom_sf	FALSE	FALSE
14	76867356	76867438	LRRC74A	ENSG00000100565	ENST00000393774	ENSE00003482641	76867356	76867438	13	0	2						IPR032675	LRR_dom_sf	FALSE	FALSE
14	76870125	76870149	LRRC74A	ENSG00000100565	ENST00000393774	ENSE00001751418	76870125	76870206	14	2	-1						IPR032675	LRR_dom_sf	FALSE	FALSE
14	58244921	58244941	PSMA3	ENSG00000100567	ENST00000216455	ENSE00001911174	58244843	58244941	1	-1	0						IPR037555, IPR029055, IPR023332, IPR001353	Proteasome_alpha_3, Ntn_hydrolases_N, Proteasome_alpha-type, Proteasome_sua/b	FALSE	FALSE
14	58247750	58247832	PSMA3	ENSG00000100567	ENST00000216455	ENSE00003682410	58247750	58247832	2	0	2						IPR037555, IPR029055, IPR023332, IPR001353	Proteasome_alpha_3, Ntn_hydrolases_N, Proteasome_alpha-type, Proteasome_sua/b	FALSE	FALSE
14	58252119	58252242	PSMA3	ENSG00000100567	ENST00000216455	ENSE00003470996	58252119	58252242	3	2	0						IPR037555, IPR029055, IPR023332, IPR001353	Proteasome_alpha_3, Ntn_hydrolases_N, Proteasome_alpha-type, Proteasome_sua/b	FALSE	FALSE
14	58257745	58257846	PSMA3	ENSG00000100567	ENST00000216455	ENSE00003563120	58257745	58257846	4	0	0	TRUE					IPR037555, IPR029055, IPR023332, IPR001353	Proteasome_alpha_3, Ntn_hydrolases_N, Proteasome_alpha-type, Proteasome_sua/b	FALSE	FALSE
14	58257925	58257998	PSMA3	ENSG00000100567	ENST00000216455	ENSE00003688321	58257925	58257998	5	0	2						IPR037555, IPR029055, IPR023332, IPR001353	Proteasome_alpha_3, Ntn_hydrolases_N, Proteasome_alpha-type, Proteasome_sua/b	FALSE	FALSE
14	58260948	58261020	PSMA3	ENSG00000100567	ENST00000216455	ENSE00003465022	58260948	58261020	6	2	0						IPR037555, IPR029055, IPR023332, IPR001353	Proteasome_alpha_3, Ntn_hydrolases_N, Proteasome_alpha-type, Proteasome_sua/b	FALSE	FALSE
14	58263705	58263770	PSMA3	ENSG00000100567	ENST00000216455	ENSE00003574077	58263705	58263770	7	0	0	TRUE					IPR037555, IPR029055, IPR023332, IPR001353	Proteasome_alpha_3, Ntn_hydrolases_N, Proteasome_alpha-type, Proteasome_sua/b	FALSE	FALSE
14	58267474	58267520	PSMA3	ENSG00000100567	ENST00000216455	ENSE00003580836	58267474	58267520	8	0	2						IPR037555, IPR029055, IPR023332, IPR001353	Proteasome_alpha_3, Ntn_hydrolases_N, Proteasome_alpha-type, Proteasome_sua/b	FALSE	FALSE
14	58270418	58270485	PSMA3	ENSG00000100567	ENST00000216455	ENSE00003497225	58270418	58270485	9	2	1						IPR037555, IPR029055, IPR023332, IPR001353	Proteasome_alpha_3, Ntn_hydrolases_N, Proteasome_alpha-type, Proteasome_sua/b	FALSE	FALSE
14	58270934	58270998	PSMA3	ENSG00000100567	ENST00000216455	ENSE00003644546	58270934	58270998	10	1	0						IPR037555, IPR029055, IPR023332, IPR001353	Proteasome_alpha_3, Ntn_hydrolases_N, Proteasome_alpha-type, Proteasome_sua/b	FALSE	FALSE
14	58271851	58271895	PSMA3	ENSG00000100567	ENST00000216455	ENSE00003844789	58271851	58272004	11	0	-1						IPR037555, IPR029055, IPR023332, IPR001353	Proteasome_alpha_3, Ntn_hydrolases_N, Proteasome_alpha-type, Proteasome_sua/b	FALSE	FALSE
14	58244921	58244941	PSMA3	ENSG00000100567	ENST00000412908	ENSE00002523879	58244877	58244941	1	-1	0						IPR037555, IPR029055, IPR023332, IPR001353	Proteasome_alpha_3, Ntn_hydrolases_N, Proteasome_alpha-type, Proteasome_sua/b	FALSE	FALSE
14	58260969	58261020	PSMA3	ENSG00000100567	ENST00000412908	ENSE00001749446	58260969	58261020	6	2	0						IPR037555, IPR029055, IPR023332, IPR001353	Proteasome_alpha_3, Ntn_hydrolases_N, Proteasome_alpha-type, Proteasome_sua/b	FALSE	FALSE
14	58271851	58271895	PSMA3	ENSG00000100567	ENST00000412908	ENSE00002530046	58271851	58272012	11	0	-1						IPR037555, IPR029055, IPR023332, IPR001353	Proteasome_alpha_3, Ntn_hydrolases_N, Proteasome_alpha-type, Proteasome_sua/b	FALSE	FALSE
14	58271851	58271895	PSMA3	ENSG00000100567	ENST00000553677	ENSE00000940896	58271851	58272006	4	0	-1						IPR037555	Proteasome_alpha_3	FALSE	FALSE
14	58244921	58244941	PSMA3	ENSG00000100567	ENST00000555931	ENSE00002519410	58244873	58244941	1	-1	0
14	58252124	58252184	PSMA3	ENSG00000100567	ENST00000555931	ENSE00003647915	58252124	58252242	3	2	-1
14			PSMA3	ENSG00000100567	ENST00000555931	ENSE00003531837	58257745	58257846	4	-1	-1				TRUE
14			PSMA3	ENSG00000100567	ENST00000555931	ENSE00002530472	58260959	58261020	6	-1	-1				TRUE
14			PSMA3	ENSG00000100567	ENST00000555931	ENSE00002456742	58267474	58267504	8	-1	-1
14	58244921	58244941	PSMA3	ENSG00000100567	ENST00000557087	ENSE00002533579	58244866	58244941	1	-1	0
14	58257745	58257751	PSMA3	ENSG00000100567	ENST00000557087	ENSE00003479843	58257745	58257846	3	2	-1
14			PSMA3	ENSG00000100567	ENST00000557087	ENSE00003475381	58257925	58257998	4	-1	-1				TRUE
14			PSMA3	ENSG00000100567	ENST00000557087	ENSE00003602392	58260948	58261020	5	-1	-1				TRUE
14			PSMA3	ENSG00000100567	ENST00000557087	ENSE00003602099	58263705	58263770	6	-1	-1				TRUE
14			PSMA3	ENSG00000100567	ENST00000557087	ENSE00003641158	58267474	58267520	7	-1	-1				TRUE
14			PSMA3	ENSG00000100567	ENST00000557087	ENSE00003677046	58270418	58270485	8	-1	-1				TRUE
14			PSMA3	ENSG00000100567	ENST00000557087	ENSE00003648316	58270934	58270998	9	-1	-1
14			PSMA3	ENSG00000100567	ENST00000557508	ENSE00002436024	58244904	58244941	1	-1	-1				TRUE		IPR037555, IPR029055, IPR023332	Proteasome_alpha_3, Ntn_hydrolases_N, Proteasome_alpha-type	FALSE	FALSE
14	58252240	58252242	PSMA3	ENSG00000100567	ENST00000557508	ENSE00003496173	58252119	58252242	2	-1	0						IPR037555, IPR029055, IPR023332	Proteasome_alpha_3, Ntn_hydrolases_N, Proteasome_alpha-type	FALSE	FALSE
14	58271851	58271895	PSMA3	ENSG00000100567	ENST00000557508	ENSE00001823742	58271851	58272007	10	0	-1						IPR037555, IPR029055, IPR023332	Proteasome_alpha_3, Ntn_hydrolases_N, Proteasome_alpha-type	FALSE	FALSE
14	67674375	67674489	VTI1B	ENSG00000100568	ENST00000216456	ENSE00001168230	67674375	67674610	1	-1	1
14	67663171	67663190	VTI1B	ENSG00000100568	ENST00000216456	ENSE00003644811	67663029	67663190	2	1	-1
14			VTI1B	ENSG00000100568	ENST00000216456	ENSE00003670272	67662477	67662535	3	-1	-1				TRUE
14			VTI1B	ENSG00000100568	ENST00000216456	ENSE00003599851	67659731	67659922	4	-1	-1				TRUE
14			VTI1B	ENSG00000100568	ENST00000216456	ENSE00003490811	67656416	67656589	5	-1	-1				TRUE
14			VTI1B	ENSG00000100568	ENST00000216456	ENSE00003614842	67653437	67653498	6	-1	-1				TRUE
14			VTI1B	ENSG00000100568	ENST00000216456	ENSE00002494402	67651264	67651481	7	-1	-1
14	67674375	67674489	VTI1B	ENSG00000100568	ENST00000554659	ENSE00002479186	67674375	67674632	1	-1	1						IPR038407, IPR010989, IPR007705	v-SNARE_N_sf, SNARE, Vesicle_trsprt_v-SNARE_N	FALSE	FALSE
14	67662477	67662535	VTI1B	ENSG00000100568	ENST00000554659	ENSE00003499505	67662477	67662535	2	1	0						IPR038407, IPR010989, IPR007705	v-SNARE_N_sf, SNARE, Vesicle_trsprt_v-SNARE_N	FALSE	FALSE
14	67659731	67659922	VTI1B	ENSG00000100568	ENST00000554659	ENSE00003605649	67659731	67659922	3	0	0	TRUE					IPR038407, IPR010989, IPR007705	v-SNARE_N_sf, SNARE, Vesicle_trsprt_v-SNARE_N	FALSE	FALSE
14	67656416	67656589	VTI1B	ENSG00000100568	ENST00000554659	ENSE00003638944	67656416	67656589	4	0	0	TRUE					IPR038407, IPR010989, IPR007705	v-SNARE_N_sf, SNARE, Vesicle_trsprt_v-SNARE_N	FALSE	FALSE
14	67653437	67653498	VTI1B	ENSG00000100568	ENST00000554659	ENSE00003550041	67653437	67653498	5	0	2						IPR038407, IPR010989, IPR007705	v-SNARE_N_sf, SNARE, Vesicle_trsprt_v-SNARE_N	FALSE	FALSE
14	67651385	67651481	VTI1B	ENSG00000100568	ENST00000554659	ENSE00002481109	67647085	67651481	6	2	-1						IPR038407, IPR010989, IPR007705	v-SNARE_N_sf, SNARE, Vesicle_trsprt_v-SNARE_N	FALSE	FALSE
14	67674375	67674489	VTI1B	ENSG00000100568	ENST00000555543	ENSE00002519453	67674375	67674820	1	-1	1
14	67659858	67659922	VTI1B	ENSG00000100568	ENST00000555543	ENSE00003573932	67659731	67659922	2	1	-1
14			VTI1B	ENSG00000100568	ENST00000555543	ENSE00002435607	67656510	67656589	3	-1	-1
14			TIMM9	ENSG00000100575	ENST00000395159	ENSE00002452592	58427392	58427531	1	-1	-1				TRUE		IPR035427	Tim10-like_dom_sf	FALSE	FALSE
14			TIMM9	ENSG00000100575	ENST00000395159	ENSE00001520774	58427054	58427242	2	-1	-1				TRUE		IPR035427	Tim10-like_dom_sf	FALSE	FALSE
14			TIMM9	ENSG00000100575	ENST00000395159	ENSE00001520773	58424008	58424095	3	-1	-1				TRUE		IPR035427	Tim10-like_dom_sf	FALSE	FALSE
14	58411907	58411945	TIMM9	ENSG00000100575	ENST00000395159	ENSE00003804185	58411907	58411971	4	-1	0						IPR035427	Tim10-like_dom_sf	FALSE	FALSE
14	58410843	58410938	TIMM9	ENSG00000100575	ENST00000395159	ENSE00003655999	58410843	58410938	5	0	0	TRUE					IPR035427	Tim10-like_dom_sf	FALSE	FALSE
14	58409034	58409168	TIMM9	ENSG00000100575	ENST00000395159	ENSE00001520754	58408495	58409168	6	0	-1						IPR035427	Tim10-like_dom_sf	FALSE	FALSE
14	58411907	58411945	TIMM9	ENSG00000100575	ENST00000555061	ENSE00002490190	58411907	58412113	1	-1	0						IPR035427	Tim10-like_dom_sf	FALSE	FALSE
14	58409034	58409168	TIMM9	ENSG00000100575	ENST00000555061	ENSE00002482831	58408874	58409168	3	0	-1						IPR035427	Tim10-like_dom_sf	FALSE	FALSE
14			TIMM9	ENSG00000100575	ENST00000555404	ENSE00001520759	58427054	58427187	1	-1	-1						IPR035427	Tim10-like_dom_sf	FALSE	FALSE
14	58409034	58409168	TIMM9	ENSG00000100575	ENST00000555404	ENSE00002534138	58409034	58409168	4	0	0						IPR035427	Tim10-like_dom_sf	FALSE	FALSE
14			TIMM9	ENSG00000100575	ENST00000555593	ENSE00001389910	58427392	58427505	1	-1	-1						IPR035427	Tim10-like_dom_sf	FALSE	FALSE
14	58409034	58409168	TIMM9	ENSG00000100575	ENST00000555593	ENSE00001137886	58408648	58409168	4	0	-1						IPR035427	Tim10-like_dom_sf	FALSE	FALSE
14	77321169	77321183	GSTZ1	ENSG00000100577	ENST00000216465	ENSE00001094097	77321036	77321183	1	-1	0						IPR040079, IPR036282, IPR036249, IPR034333, IPR034330, IPR010987, IPR005955, IPR004046	Glutathione_S-Trfase, Glutathione-S-Trfase_C_sf, Thioredoxin-like_sf, GST_Zeta_N, GST_Zeta_C, Glutathione-S-Trfase_C-like, GST_Zeta, GST_C	FALSE	FALSE
14	77324870	77324921	GSTZ1	ENSG00000100577	ENST00000216465	ENSE00003533768	77324870	77324921	2	0	1						IPR040079, IPR036282, IPR036249, IPR034333, IPR034330, IPR010987, IPR005955, IPR004046	Glutathione_S-Trfase, Glutathione-S-Trfase_C_sf, Thioredoxin-like_sf, GST_Zeta_N, GST_Zeta_C, Glutathione-S-Trfase_C-like, GST_Zeta, GST_C	FALSE	FALSE
14	77326838	77326905	GSTZ1	ENSG00000100577	ENST00000216465	ENSE00003514472	77326838	77326905	3	1	0						IPR040079, IPR036282, IPR036249, IPR034333, IPR034330, IPR010987, IPR005955, IPR004046	Glutathione_S-Trfase, Glutathione-S-Trfase_C_sf, Thioredoxin-like_sf, GST_Zeta_N, GST_Zeta_C, Glutathione-S-Trfase_C-like, GST_Zeta, GST_C	FALSE	FALSE
14	77327472	77327552	GSTZ1	ENSG00000100577	ENST00000216465	ENSE00003487202	77327472	77327552	4	0	0	TRUE					IPR040079, IPR036282, IPR036249, IPR034333, IPR034330, IPR010987, IPR005955, IPR004046	Glutathione_S-Trfase, Glutathione-S-Trfase_C_sf, Thioredoxin-like_sf, GST_Zeta_N, GST_Zeta_C, Glutathione-S-Trfase_C-like, GST_Zeta, GST_C	FALSE	FALSE
14	77327912	77328037	GSTZ1	ENSG00000100577	ENST00000216465	ENSE00003784615	77327912	77328037	5	0	0	TRUE					IPR040079, IPR036282, IPR036249, IPR034333, IPR034330, IPR010987, IPR005955, IPR004046	Glutathione_S-Trfase, Glutathione-S-Trfase_C_sf, Thioredoxin-like_sf, GST_Zeta_N, GST_Zeta_C, Glutathione-S-Trfase_C-like, GST_Zeta, GST_C	FALSE	FALSE
14	77329123	77329201	GSTZ1	ENSG00000100577	ENST00000216465	ENSE00003530168	77329123	77329201	6	0	1						IPR040079, IPR036282, IPR036249, IPR034333, IPR034330, IPR010987, IPR005955, IPR004046	Glutathione_S-Trfase, Glutathione-S-Trfase_C_sf, Thioredoxin-like_sf, GST_Zeta_N, GST_Zeta_C, Glutathione-S-Trfase_C-like, GST_Zeta, GST_C	FALSE	FALSE
14	77329755	77329807	GSTZ1	ENSG00000100577	ENST00000216465	ENSE00003584984	77329755	77329807	7	1	0						IPR040079, IPR036282, IPR036249, IPR034333, IPR034330, IPR010987, IPR005955, IPR004046	Glutathione_S-Trfase, Glutathione-S-Trfase_C_sf, Thioredoxin-like_sf, GST_Zeta_N, GST_Zeta_C, Glutathione-S-Trfase_C-like, GST_Zeta, GST_C	FALSE	FALSE
14	77330310	77330359	GSTZ1	ENSG00000100577	ENST00000216465	ENSE00003586529	77330310	77330359	8	0	2						IPR040079, IPR036282, IPR036249, IPR034333, IPR034330, IPR010987, IPR005955, IPR004046	Glutathione_S-Trfase, Glutathione-S-Trfase_C_sf, Thioredoxin-like_sf, GST_Zeta_N, GST_Zeta_C, Glutathione-S-Trfase_C-like, GST_Zeta, GST_C	FALSE	FALSE
14	77331069	77331195	GSTZ1	ENSG00000100577	ENST00000216465	ENSE00002479832	77331069	77331597	9	2	-1						IPR040079, IPR036282, IPR036249, IPR034333, IPR034330, IPR010987, IPR005955, IPR004046	Glutathione_S-Trfase, Glutathione-S-Trfase_C_sf, Thioredoxin-like_sf, GST_Zeta_N, GST_Zeta_C, Glutathione-S-Trfase_C-like, GST_Zeta, GST_C	FALSE	FALSE
14	77321169	77321183	GSTZ1	ENSG00000100577	ENST00000349555	ENSE00002533999	77321025	77321183	1	-1	0						IPR036282, IPR036249, IPR034333, IPR034330, IPR010987, IPR004046	Glutathione-S-Trfase_C_sf, Thioredoxin-like_sf, GST_Zeta_N, GST_Zeta_C, Glutathione-S-Trfase_C-like, GST_C	FALSE	FALSE
14	77331069	77331195	GSTZ1	ENSG00000100577	ENST00000349555	ENSE00002475387	77331069	77331393	8	2	-1						IPR036282, IPR036249, IPR034333, IPR034330, IPR010987, IPR004046	Glutathione-S-Trfase_C_sf, Thioredoxin-like_sf, GST_Zeta_N, GST_Zeta_C, Glutathione-S-Trfase_C-like, GST_C	FALSE	FALSE
14			GSTZ1	ENSG00000100577	ENST00000361389	ENSE00001436333	77320996	77321183	1	-1	-1				TRUE		IPR040079, IPR036282, IPR036249, IPR034330, IPR010987, IPR005955, IPR004046	Glutathione_S-Trfase, Glutathione-S-Trfase_C_sf, Thioredoxin-like_sf, GST_Zeta_C, Glutathione-S-Trfase_C-like, GST_Zeta, GST_C	FALSE	FALSE
14			GSTZ1	ENSG00000100577	ENST00000361389	ENSE00001516349	77322547	77322732	2	-1	-1				TRUE		IPR040079, IPR036282, IPR036249, IPR034330, IPR010987, IPR005955, IPR004046	Glutathione_S-Trfase, Glutathione-S-Trfase_C_sf, Thioredoxin-like_sf, GST_Zeta_C, Glutathione-S-Trfase_C-like, GST_Zeta, GST_C	FALSE	FALSE
14			GSTZ1	ENSG00000100577	ENST00000361389	ENSE00003518662	77324870	77324921	3	-1	-1				TRUE		IPR040079, IPR036282, IPR036249, IPR034330, IPR010987, IPR005955, IPR004046	Glutathione_S-Trfase, Glutathione-S-Trfase_C_sf, Thioredoxin-like_sf, GST_Zeta_C, Glutathione-S-Trfase_C-like, GST_Zeta, GST_C	FALSE	FALSE
14			GSTZ1	ENSG00000100577	ENST00000361389	ENSE00003664881	77326838	77326905	4	-1	-1				TRUE		IPR040079, IPR036282, IPR036249, IPR034330, IPR010987, IPR005955, IPR004046	Glutathione_S-Trfase, Glutathione-S-Trfase_C_sf, Thioredoxin-like_sf, GST_Zeta_C, Glutathione-S-Trfase_C-like, GST_Zeta, GST_C	FALSE	FALSE
14	77327502	77327552	GSTZ1	ENSG00000100577	ENST00000361389	ENSE00003685506	77327472	77327552	5	-1	0						IPR040079, IPR036282, IPR036249, IPR034330, IPR010987, IPR005955, IPR004046	Glutathione_S-Trfase, Glutathione-S-Trfase_C_sf, Thioredoxin-like_sf, GST_Zeta_C, Glutathione-S-Trfase_C-like, GST_Zeta, GST_C	FALSE	FALSE
14	77331069	77331195	GSTZ1	ENSG00000100577	ENST00000361389	ENSE00001553375	77331069	77331195	10	2	0						IPR040079, IPR036282, IPR036249, IPR034330, IPR010987, IPR005955, IPR004046	Glutathione_S-Trfase, Glutathione-S-Trfase_C_sf, Thioredoxin-like_sf, GST_Zeta_C, Glutathione-S-Trfase_C-like, GST_Zeta, GST_C	FALSE	FALSE
14	77331069	77331195	GSTZ1	ENSG00000100577	ENST00000393734	ENSE00001158617	77331069	77331596	10	2	-1						IPR040079, IPR036282, IPR036249, IPR034330, IPR010987, IPR005955, IPR004046	Glutathione_S-Trfase, Glutathione-S-Trfase_C_sf, Thioredoxin-like_sf, GST_Zeta_C, Glutathione-S-Trfase_C-like, GST_Zeta, GST_C	FALSE	FALSE
14	77324605	77324622	GSTZ1	ENSG00000100577	ENST00000553586	ENSE00002455887	77324569	77324622	1	-1	0						IPR040079, IPR036282, IPR036249, IPR034333, IPR034330, IPR010987, IPR005955, IPR004046	Glutathione_S-Trfase, Glutathione-S-Trfase_C_sf, Thioredoxin-like_sf, GST_Zeta_N, GST_Zeta_C, Glutathione-S-Trfase_C-like, GST_Zeta, GST_C	FALSE	FALSE
14	77331069	77331195	GSTZ1	ENSG00000100577	ENST00000553586	ENSE00002481435	77331069	77331484	9	2	-1						IPR040079, IPR036282, IPR036249, IPR034333, IPR034330, IPR010987, IPR005955, IPR004046	Glutathione_S-Trfase, Glutathione-S-Trfase_C_sf, Thioredoxin-like_sf, GST_Zeta_N, GST_Zeta_C, Glutathione-S-Trfase_C-like, GST_Zeta, GST_C	FALSE	FALSE
14	77321169	77321183	GSTZ1	ENSG00000100577	ENST00000554279	ENSE00002443297	77321015	77321183	1	-1	0						IPR040079, IPR036282, IPR036249, IPR034333, IPR034330, IPR010987, IPR005955, IPR004046	Glutathione_S-Trfase, Glutathione-S-Trfase_C_sf, Thioredoxin-like_sf, GST_Zeta_N, GST_Zeta_C, Glutathione-S-Trfase_C-like, GST_Zeta, GST_C	FALSE	FALSE
14	77327472	77327510	GSTZ1	ENSG00000100577	ENST00000554279	ENSE00002508072	77327472	77327510	4	0	0						IPR040079, IPR036282, IPR036249, IPR034333, IPR034330, IPR010987, IPR005955, IPR004046	Glutathione_S-Trfase, Glutathione-S-Trfase_C_sf, Thioredoxin-like_sf, GST_Zeta_N, GST_Zeta_C, Glutathione-S-Trfase_C-like, GST_Zeta, GST_C	FALSE	FALSE
14	77331069	77331195	GSTZ1	ENSG00000100577	ENST00000554279	ENSE00002491525	77331069	77331227	9	2	-1						IPR040079, IPR036282, IPR036249, IPR034333, IPR034330, IPR010987, IPR005955, IPR004046	Glutathione_S-Trfase, Glutathione-S-Trfase_C_sf, Thioredoxin-like_sf, GST_Zeta_N, GST_Zeta_C, Glutathione-S-Trfase_C-like, GST_Zeta, GST_C	FALSE	FALSE
14			GSTZ1	ENSG00000100577	ENST00000554846	ENSE00001516351	77321363	77321563	1	-1	-1						IPR036249, IPR010987	Thioredoxin-like_sf, Glutathione-S-Trfase_C-like	FALSE	FALSE
14			GSTZ1	ENSG00000100577	ENST00000555583	ENSE00002512479	77324570	77324921	1	-1	-1						IPR036249	Thioredoxin-like_sf	FALSE	FALSE
14	77327912	77327974	GSTZ1	ENSG00000100577	ENST00000555583	ENSE00002536464	77327912	77327974	4	0	0						IPR036249	Thioredoxin-like_sf	FALSE	FALSE
14	77321169	77321183	GSTZ1	ENSG00000100577	ENST00000556627	ENSE00003477670	77321038	77321183	1	-1	0						IPR036282, IPR036249, IPR034330, IPR010987, IPR005955, IPR004046	Glutathione-S-Trfase_C_sf, Thioredoxin-like_sf, GST_Zeta_C, Glutathione-S-Trfase_C-like, GST_Zeta, GST_C	FALSE	FALSE
14	77331069	77331195	GSTZ1	ENSG00000100577	ENST00000556627	ENSE00002461047	77331069	77331413	8	2	-1						IPR036282, IPR036249, IPR034330, IPR010987, IPR005955, IPR004046	Glutathione-S-Trfase_C_sf, Thioredoxin-like_sf, GST_Zeta_C, Glutathione-S-Trfase_C-like, GST_Zeta, GST_C	FALSE	FALSE
14			GSTZ1	ENSG00000100577	ENST00000557053	ENSE00002460401	77321078	77321183	1	-1	-1						IPR036282, IPR034330, IPR010987, IPR004046	Glutathione-S-Trfase_C_sf, GST_Zeta_C, Glutathione-S-Trfase_C-like, GST_C	FALSE	FALSE
14	77331069	77331195	GSTZ1	ENSG00000100577	ENST00000557053	ENSE00002482597	77331069	77331211	7	2	-1						IPR036282, IPR034330, IPR010987, IPR004046	Glutathione-S-Trfase_C_sf, GST_Zeta_C, Glutathione-S-Trfase_C-like, GST_C	FALSE	FALSE
14			GSTZ1	ENSG00000100577	ENST00000557639	ENSE00002482661	77321020	77321183	1	-1	-1						IPR040079, IPR036282, IPR036249, IPR034330, IPR010987, IPR005955, IPR004046	Glutathione_S-Trfase, Glutathione-S-Trfase_C_sf, Thioredoxin-like_sf, GST_Zeta_C, Glutathione-S-Trfase_C-like, GST_Zeta, GST_C	FALSE	FALSE
14	77331069	77331195	GSTZ1	ENSG00000100577	ENST00000557639	ENSE00002440115	77331069	77331320	8	2	-1						IPR040079, IPR036282, IPR036249, IPR034330, IPR010987, IPR005955, IPR004046	Glutathione_S-Trfase, Glutathione-S-Trfase_C_sf, Thioredoxin-like_sf, GST_Zeta_C, Glutathione-S-Trfase_C-like, GST_Zeta, GST_C	FALSE	FALSE
14	58428265	58428463	KIAA0586	ENSG00000100578	ENST00000261244	ENSE00000867401	58427990	58428463	1	-1	1
14	58429363	58429433	KIAA0586	ENSG00000100578	ENST00000261244	ENSE00003691021	58429363	58429433	2	1	0
14	58430648	58430717	KIAA0586	ENSG00000100578	ENST00000261244	ENSE00003504620	58430648	58430717	3	0	1
14	58432388	58432457	KIAA0586	ENSG00000100578	ENST00000261244	ENSE00003557894	58432388	58432457	4	1	2
14	58442706	58442880	KIAA0586	ENSG00000100578	ENST00000261244	ENSE00003515380	58442706	58442880	5	2	0
14	58443954	58444175	KIAA0586	ENSG00000100578	ENST00000261244	ENSE00003642505	58443954	58444175	6	0	0	TRUE
14	58448340	58448493	KIAA0586	ENSG00000100578	ENST00000261244	ENSE00003620803	58448340	58448493	7	0	1
14	58450579	58450746	KIAA0586	ENSG00000100578	ENST00000261244	ENSE00003665131	58450579	58450746	8	1	1		TRUE
14	58453350	58453473	KIAA0586	ENSG00000100578	ENST00000261244	ENSE00003645941	58453350	58453473	9	1	2
14	58456702	58456810	KIAA0586	ENSG00000100578	ENST00000261244	ENSE00003525938	58456702	58456810	10	2	0
14	58457759	58457979	KIAA0586	ENSG00000100578	ENST00000261244	ENSE00003473799	58457759	58457979	11	0	2
14	58458473	58458545	KIAA0586	ENSG00000100578	ENST00000261244	ENSE00003459834	58458473	58458545	12	2	0
14	58460986	58461160	KIAA0586	ENSG00000100578	ENST00000261244	ENSE00003570652	58460986	58461160	13	0	1
14	58465835	58466029	KIAA0586	ENSG00000100578	ENST00000261244	ENSE00003546302	58465835	58466029	14	1	1		TRUE
14	58467735	58467922	KIAA0586	ENSG00000100578	ENST00000261244	ENSE00003662912	58467735	58467922	15	1	0
14	58470613	58470723	KIAA0586	ENSG00000100578	ENST00000261244	ENSE00003488855	58470613	58470723	16	0	0	TRUE
14	58472199	58472279	KIAA0586	ENSG00000100578	ENST00000261244	ENSE00003599900	58472199	58472279	17	0	0	TRUE
14	58474607	58474797	KIAA0586	ENSG00000100578	ENST00000261244	ENSE00003527170	58474607	58474797	18	0	2
14	58477123	58477241	KIAA0586	ENSG00000100578	ENST00000261244	ENSE00003475018	58477123	58477241	19	2	1
14	58482513	58482712	KIAA0586	ENSG00000100578	ENST00000261244	ENSE00003607194	58482513	58482712	20	1	0
14	58487007	58487166	KIAA0586	ENSG00000100578	ENST00000261244	ENSE00003545754	58487007	58487166	21	0	1
14	58487887	58488109	KIAA0586	ENSG00000100578	ENST00000261244	ENSE00003681081	58487887	58488109	22	1	2
14	58488621	58488874	KIAA0586	ENSG00000100578	ENST00000261244	ENSE00003491671	58488621	58488874	23	2	1
14	58490164	58490240	KIAA0586	ENSG00000100578	ENST00000261244	ENSE00003467629	58490164	58490240	24	1	0
14	58492144	58492275	KIAA0586	ENSG00000100578	ENST00000261244	ENSE00003610072	58492144	58492275	25	0	0	TRUE
14	58498783	58498960	KIAA0586	ENSG00000100578	ENST00000261244	ENSE00003514651	58498783	58498960	26	0	1
14	58508555	58508709	KIAA0586	ENSG00000100578	ENST00000261244	ENSE00003685247	58508555	58508709	27	1	0
14	58512522	58512627	KIAA0586	ENSG00000100578	ENST00000261244	ENSE00003494991	58512522	58512627	28	0	1
14	58540071	58540136	KIAA0586	ENSG00000100578	ENST00000261244	ENSE00001094688	58540071	58540136	29	1	1		TRUE
14	58547781	58547932	KIAA0586	ENSG00000100578	ENST00000261244	ENSE00002444630	58547781	58548045	30	1	-1
14	58427629	58427637	KIAA0586	ENSG00000100578	ENST00000354386	ENSE00002260396	58427385	58427637	1	-1	0
14	58428238	58428463	KIAA0586	ENSG00000100578	ENST00000354386	ENSE00001630087	58428238	58428463	2	0	1
14	58441221	58441343	KIAA0586	ENSG00000100578	ENST00000354386	ENSE00001430787	58441221	58441343	6	2	2
14	58459843	58460070	KIAA0586	ENSG00000100578	ENST00000354386	ENSE00003639747	58459843	58460070	15	0	0
14	58543883	58543967	KIAA0586	ENSG00000100578	ENST00000354386	ENSE00001767985	58543883	58543967	33	1	2
14	58547781	58547976	KIAA0586	ENSG00000100578	ENST00000354386	ENSE00002210442	58547781	58548023	34	2	-1
14			KIAA0586	ENSG00000100578	ENST00000423743	ENSE00002263613	58427436	58427637	1	-1	-1				TRUE
14	58429419	58429433	KIAA0586	ENSG00000100578	ENST00000423743	ENSE00003585149	58429363	58429433	2	-1	0
14	58547781	58547932	KIAA0586	ENSG00000100578	ENST00000423743	ENSE00001094684	58547781	58548498	32	1	-1
14			KIAA0586	ENSG00000100578	ENST00000554463	ENSE00002520591	58427728	58427857	1	-1	-1
14	58443954	58444019	KIAA0586	ENSG00000100578	ENST00000554463	ENSE00002503690	58443954	58444019	6	0	0
14	58490205	58490240	KIAA0586	ENSG00000100578	ENST00000555397	ENSE00002515820	58490205	58490240	1	0	0
14	58547781	58547932	KIAA0586	ENSG00000100578	ENST00000555397	ENSE00002496745	58547781	58548119	5	1	-1
14			KIAA0586	ENSG00000100578	ENST00000555833	ENSE00002470951	58427728	58427813	1	-1	-1
14	58448340	58448491	KIAA0586	ENSG00000100578	ENST00000555833	ENSE00002493774	58448340	58448491	7	0	2
14			KIAA0586	ENSG00000100578	ENST00000619416	ENSE00002500400	58427402	58427637	1	-1	-1
14	58428310	58428463	KIAA0586	ENSG00000100578	ENST00000619416	ENSE00003723337	58428272	58428463	2	-1	1
14	58547781	58547932	KIAA0586	ENSG00000100578	ENST00000619416	ENSE00003751582	58547781	58551289	32	1	-1
14			KIAA0586	ENSG00000100578	ENST00000619722	ENSE00003732436	58427426	58427637	1	-1	-1
14	58547781	58547932	KIAA0586	ENSG00000100578	ENST00000619722	ENSE00002481083	58547781	58548036	31	1	-1
14	58428265	58428463	KIAA0586	ENSG00000100578	ENST00000650904	ENSE00003845271	58427693	58428463	1	-1	1
14	58547781	58547932	KIAA0586	ENSG00000100578	ENST00000650904	ENSE00003848836	58547781	58548736	30	1	-1
14	58487113	58487166	KIAA0586	ENSG00000100578	ENST00000651596	ENSE00003842226	58487113	58487166	1	1	1
14	58494455	58494478	KIAA0586	ENSG00000100578	ENST00000651596	ENSE00003842609	58494455	58494524	6	0	-1
14			KIAA0586	ENSG00000100578	ENST00000651596	ENSE00003847008	58498783	58499082	8	-1	-1
14	58456700	58456810	KIAA0586	ENSG00000100578	ENST00000651759	ENSE00003844370	58456700	58456810	1	0	0
14	58499272	58499312	KIAA0586	ENSG00000100578	ENST00000651759	ENSE00003844288	58499272	58499529	18	1	-1
14			KIAA0586	ENSG00000100578	ENST00000651759	ENSE00003842905	58507804	58507927	19	-1	-1				TRUE
14			KIAA0586	ENSG00000100578	ENST00000651759	ENSE00003849892	58520922	58522162	22	-1	-1
14	58470652	58470723	KIAA0586	ENSG00000100578	ENST00000651852	ENSE00003845462	58470652	58470723	1	0	0
14	58520711	58520861	KIAA0586	ENSG00000100578	ENST00000651852	ENSE00003844811	58520711	58520861	14	1	2
14	58547781	58547976	KIAA0586	ENSG00000100578	ENST00000651852	ENSE00003850840	58547781	58548790	15	2	-1
14	58428310	58428463	KIAA0586	ENSG00000100578	ENST00000651937	ENSE00003849887	58427733	58428463	1	-1	1
14	58459843	58459909	KIAA0586	ENSG00000100578	ENST00000651937	ENSE00003844235	58459843	58459909	13	0	1
14	58460986	58461020	KIAA0586	ENSG00000100578	ENST00000651937	ENSE00003848474	58460986	58461160	14	1	-1
14			KIAA0586	ENSG00000100578	ENST00000651937	ENSE00003685087	58472199	58472279	18	-1	-1				TRUE
14			KIAA0586	ENSG00000100578	ENST00000651937	ENSE00003841394	58476689	58476810	20	-1	-1				TRUE
14			KIAA0586	ENSG00000100578	ENST00000651937	ENSE00003844747	58495483	58495614	28	-1	-1				TRUE
14			KIAA0586	ENSG00000100578	ENST00000651937	ENSE00003472010	58512522	58512627	31	-1	-1				TRUE
14			KIAA0586	ENSG00000100578	ENST00000651937	ENSE00003847942	58540071	58540136	32	-1	-1				TRUE
14			KIAA0586	ENSG00000100578	ENST00000651937	ENSE00003843972	58547781	58548358	33	-1	-1
14	58428265	58428463	KIAA0586	ENSG00000100578	ENST00000652326	ENSE00003847938	58427719	58428463	1	-1	1
14	58547781	58547932	KIAA0586	ENSG00000100578	ENST00000652326	ENSE00003893728	58547781	58551297	31	1	-1
14	58460998	58461160	KIAA0586	ENSG00000100578	ENST00000652414	ENSE00003847454	58460998	58461160	1	0	1
14	58514196	58514227	KIAA0586	ENSG00000100578	ENST00000652414	ENSE00003846389	58514196	58515822	17	1	-1
14			KIAA0586	ENSG00000100578	ENST00000652732	ENSE00002474782	58427684	58427813	1	-1	-1
14	58440070	58440160	KIAA0586	ENSG00000100578	ENST00000652732	ENSE00002480501	58440070	58440160	5	2	0
14	58442706	58442729	KIAA0586	ENSG00000100578	ENST00000652732	ENSE00003596921	58442706	58442880	6	0	-1
14			KIAA0586	ENSG00000100578	ENST00000652732	ENSE00003611262	58443954	58444175	7	-1	-1				TRUE
14			KIAA0586	ENSG00000100578	ENST00000652732	ENSE00003539752	58448340	58448493	8	-1	-1				TRUE
14			KIAA0586	ENSG00000100578	ENST00000652732	ENSE00003639687	58450579	58450746	9	-1	-1				TRUE
14			KIAA0586	ENSG00000100578	ENST00000652732	ENSE00003522879	58453350	58453473	10	-1	-1				TRUE
14			KIAA0586	ENSG00000100578	ENST00000652732	ENSE00003609917	58456702	58456810	11	-1	-1				TRUE
14			KIAA0586	ENSG00000100578	ENST00000652732	ENSE00003562332	58457759	58457979	12	-1	-1				TRUE
14			KIAA0586	ENSG00000100578	ENST00000652732	ENSE00003675716	58458473	58458545	13	-1	-1				TRUE
14			KIAA0586	ENSG00000100578	ENST00000652732	ENSE00003545782	58459843	58460070	14	-1	-1				TRUE
14			KIAA0586	ENSG00000100578	ENST00000652732	ENSE00003638734	58460986	58461160	15	-1	-1				TRUE
14			KIAA0586	ENSG00000100578	ENST00000652732	ENSE00003692172	58465835	58466029	16	-1	-1				TRUE
14			KIAA0586	ENSG00000100578	ENST00000652732	ENSE00003669789	58467735	58467922	17	-1	-1				TRUE
14			KIAA0586	ENSG00000100578	ENST00000652732	ENSE00003517022	58470613	58470723	18	-1	-1				TRUE
14			KIAA0586	ENSG00000100578	ENST00000652732	ENSE00003643235	58474607	58474797	19	-1	-1				TRUE
14			KIAA0586	ENSG00000100578	ENST00000652732	ENSE00003484287	58477123	58477241	20	-1	-1				TRUE
14			KIAA0586	ENSG00000100578	ENST00000652732	ENSE00003623434	58482513	58482712	21	-1	-1				TRUE
14			KIAA0586	ENSG00000100578	ENST00000652732	ENSE00003467141	58487007	58487166	22	-1	-1				TRUE
14			KIAA0586	ENSG00000100578	ENST00000652732	ENSE00003674939	58487887	58488109	23	-1	-1				TRUE
14			KIAA0586	ENSG00000100578	ENST00000652732	ENSE00003481894	58488621	58488874	24	-1	-1				TRUE
14			KIAA0586	ENSG00000100578	ENST00000652732	ENSE00003690114	58490164	58490240	25	-1	-1				TRUE
14			KIAA0586	ENSG00000100578	ENST00000652732	ENSE00003543951	58492144	58492275	26	-1	-1				TRUE
14			KIAA0586	ENSG00000100578	ENST00000652732	ENSE00003660577	58498783	58498960	27	-1	-1				TRUE
14			KIAA0586	ENSG00000100578	ENST00000652732	ENSE00003557385	58508555	58508709	28	-1	-1				TRUE
14			KIAA0586	ENSG00000100578	ENST00000652732	ENSE00003843936	58512522	58514795	29	-1	-1
14	77376936	77377053	TMED8	ENSG00000100580	ENST00000216468	ENSE00001231314	77376936	77377094	1	-1	1						IPR036598	GOLD_dom_sf	FALSE	FALSE
14	77351673	77351751	TMED8	ENSG00000100580	ENST00000216468	ENSE00001231307	77351673	77351751	2	1	2						IPR036598	GOLD_dom_sf	FALSE	FALSE
14	77346349	77346478	TMED8	ENSG00000100580	ENST00000216468	ENSE00000659301	77346349	77346478	3	2	0						IPR036598	GOLD_dom_sf	FALSE	FALSE
14	77343697	77343823	TMED8	ENSG00000100580	ENST00000216468	ENSE00000659300	77343697	77343823	4	0	1						IPR036598	GOLD_dom_sf	FALSE	FALSE
14	77343178	77343483	TMED8	ENSG00000100580	ENST00000216468	ENSE00000659299	77343178	77343483	5	1	1		TRUE				IPR036598	GOLD_dom_sf	FALSE	FALSE
14	77341771	77341988	TMED8	ENSG00000100580	ENST00000216468	ENSE00001231326	77335029	77341988	6	1	-1						IPR036598	GOLD_dom_sf	FALSE	FALSE
14	77377419	77379107	SAMD15	ENSG00000100583	ENST00000216471	ENSE00000659302	77377133	77379107	1	-1	0						IPR042554, IPR013761	SAMD15, SAM/pointed_sf	FALSE	FALSE
14	77380383	77380481	SAMD15	ENSG00000100583	ENST00000216471	ENSE00003545365	77380383	77380481	2	0	0	TRUE					IPR042554, IPR013761	SAMD15, SAM/pointed_sf	FALSE	FALSE
14	77391008	77391244	SAMD15	ENSG00000100583	ENST00000216471	ENSE00000659304	77391008	77391497	3	0	-1						IPR042554, IPR013761	SAMD15, SAM/pointed_sf	FALSE	FALSE
14	77458190	77458269	AHSA1	ENSG00000100591	ENST00000216479	ENSE00002231515	77458093	77458269	1	-1	2						IPR039981, IPR036338, IPR023393, IPR015310	AHSA-like, Aha1, START-like_dom_sf, AHSA1_N	FALSE	FALSE
14	77459616	77459806	AHSA1	ENSG00000100591	ENST00000216479	ENSE00003606379	77459616	77459806	2	2	1						IPR039981, IPR036338, IPR023393, IPR015310	AHSA-like, Aha1, START-like_dom_sf, AHSA1_N	FALSE	FALSE
14	77462160	77462242	AHSA1	ENSG00000100591	ENST00000216479	ENSE00003459165	77462160	77462242	3	1	0						IPR039981, IPR036338, IPR023393, IPR015310	AHSA-like, Aha1, START-like_dom_sf, AHSA1_N	FALSE	FALSE
14	77462642	77462759	AHSA1	ENSG00000100591	ENST00000216479	ENSE00003603642	77462642	77462759	4	0	1						IPR039981, IPR036338, IPR023393, IPR015310	AHSA-like, Aha1, START-like_dom_sf, AHSA1_N	FALSE	FALSE
14	77464598	77464686	AHSA1	ENSG00000100591	ENST00000216479	ENSE00000659332	77464598	77464686	5	1	0						IPR039981, IPR023393	AHSA-like, START-like_dom_sf	FALSE	FALSE
14	77465539	77465667	AHSA1	ENSG00000100591	ENST00000216479	ENSE00003494699	77465539	77465667	6	0	0	TRUE					IPR039981, IPR023393	AHSA-like, START-like_dom_sf	FALSE	FALSE
14	77468083	77468184	AHSA1	ENSG00000100591	ENST00000216479	ENSE00003557959	77468083	77468184	7	0	0	TRUE					IPR039981, IPR023393	AHSA-like, START-like_dom_sf	FALSE	FALSE
14	77468457	77468508	AHSA1	ENSG00000100591	ENST00000216479	ENSE00003502147	77468457	77468508	8	0	1						IPR039981, IPR023393	AHSA-like, START-like_dom_sf	FALSE	FALSE
14	77469077	77469249	AHSA1	ENSG00000100591	ENST00000216479	ENSE00002518265	77469077	77469472	9	1	-1						IPR039981, IPR036338, IPR023393, IPR015310	AHSA-like, Aha1, START-like_dom_sf, AHSA1_N	FALSE	FALSE
14	77458190	77458269	AHSA1	ENSG00000100591	ENST00000535854	ENSE00002299159	77458032	77458269	1	-1	2						IPR039981, IPR036338, IPR023393, IPR015310	AHSA-like, Aha1, START-like_dom_sf, AHSA1_N	FALSE	FALSE
14	77468590	77468612	AHSA1	ENSG00000100591	ENST00000535854	ENSE00002291532	77468590	77468760	9	1	-1						IPR039981, IPR036338, IPR023393, IPR015310	AHSA-like, Aha1, START-like_dom_sf, AHSA1_N	FALSE	FALSE
14	77459700	77459806	AHSA1	ENSG00000100591	ENST00000553374	ENSE00002475609	77459700	77459806	1	2	1						IPR039981, IPR036338, IPR023393, IPR015310	AHSA-like, Aha1, START-like_dom_sf, AHSA1_N	FALSE	FALSE
14	77468083	77468205	AHSA1	ENSG00000100591	ENST00000553374	ENSE00002489390	77468083	77468319	6	0	-1						IPR039981, IPR036338, IPR023393, IPR015310	AHSA-like, Aha1, START-like_dom_sf, AHSA1_N	FALSE	FALSE
14			AHSA1	ENSG00000100591	ENST00000555133	ENSE00002491102	77457870	77457982	1	-1	-1				TRUE		IPR039981, IPR023393	AHSA-like, START-like_dom_sf	FALSE	FALSE
14			AHSA1	ENSG00000100591	ENST00000555133	ENSE00003486260	77459616	77459806	2	-1	-1				TRUE		IPR039981, IPR023393	AHSA-like, START-like_dom_sf	FALSE	FALSE
14			AHSA1	ENSG00000100591	ENST00000555133	ENSE00003557505	77462160	77462242	3	-1	-1				TRUE		IPR039981, IPR023393	AHSA-like, START-like_dom_sf	FALSE	FALSE
14	77462693	77462759	AHSA1	ENSG00000100591	ENST00000555133	ENSE00003567100	77462642	77462759	4	-1	1						IPR039981, IPR023393	AHSA-like, START-like_dom_sf	FALSE	FALSE
14	77469077	77469247	AHSA1	ENSG00000100591	ENST00000555133	ENSE00002443009	77469077	77469247	9	1	1						IPR039981, IPR023393	AHSA-like, START-like_dom_sf	FALSE	FALSE
14	77458190	77458269	AHSA1	ENSG00000100591	ENST00000555517	ENSE00002499430	77458037	77458269	1	-1	2						IPR039981, IPR036338	AHSA-like, Aha1	FALSE	FALSE
14	77459616	77459838	AHSA1	ENSG00000100591	ENST00000555517	ENSE00002441159	77459616	77460214	2	2	-1						IPR039981, IPR036338	AHSA-like, Aha1	FALSE	FALSE
14	77459781	77459806	AHSA1	ENSG00000100591	ENST00000555729	ENSE00002476450	77459781	77459806	1	2	1						IPR039981, IPR036338, IPR015310	AHSA-like, Aha1, AHSA1_N	FALSE	FALSE
14	77469077	77469249	AHSA1	ENSG00000100591	ENST00000555729	ENSE00003617062	77469077	77469470	4	1	-1						IPR039981, IPR036338, IPR015310	AHSA-like, Aha1, AHSA1_N	FALSE	FALSE
14	77465574	77465667	AHSA1	ENSG00000100591	ENST00000556369	ENSE00002476951	77465574	77465667	1	2	0
14	77468590	77468612	AHSA1	ENSG00000100591	ENST00000556369	ENSE00002464079	77468590	77468689	4	1	-1
14			AHSA1	ENSG00000100591	ENST00000556369	ENSE00002507833	77468972	77469472	5	-1	-1
14			DAAM1	ENSG00000100592	ENST00000360909	ENSE00002432951	59188667	59188768	1	-1	-1				TRUE		IPR042201, IPR016024, IPR015425, IPR014768, IPR014767, IPR011989, IPR010473	FH2_Formin_sf, ARM-type_fold, FH2_Formin, GBD/FH3_dom, DAD_dom, ARM-like, GTPase-bd	FALSE	FALSE
14	59263478	59263660	DAAM1	ENSG00000100592	ENST00000360909	ENSE00001275479	59263441	59263660	2	-1	0						IPR042201, IPR016024, IPR015425, IPR014768, IPR014767, IPR011989, IPR010473	FH2_Formin_sf, ARM-type_fold, FH2_Formin, GBD/FH3_dom, DAD_dom, ARM-like, GTPase-bd	FALSE	FALSE
14	59291217	59291306	DAAM1	ENSG00000100592	ENST00000360909	ENSE00000658110	59291217	59291306	3	0	0	TRUE					IPR042201, IPR016024, IPR015425, IPR014768, IPR014767, IPR011989, IPR010473	FH2_Formin_sf, ARM-type_fold, FH2_Formin, GBD/FH3_dom, DAD_dom, ARM-like, GTPase-bd	FALSE	FALSE
14	59315280	59315351	DAAM1	ENSG00000100592	ENST00000360909	ENSE00000658111	59315280	59315351	4	0	0	TRUE					IPR042201, IPR016024, IPR015425, IPR014768, IPR014767, IPR011989, IPR010473	FH2_Formin_sf, ARM-type_fold, FH2_Formin, GBD/FH3_dom, DAD_dom, ARM-like, GTPase-bd	FALSE	FALSE
14	59320490	59320584	DAAM1	ENSG00000100592	ENST00000360909	ENSE00003527515	59320490	59320584	5	0	2						IPR042201, IPR016024, IPR015425, IPR014768, IPR014767, IPR011989, IPR010473	FH2_Formin_sf, ARM-type_fold, FH2_Formin, GBD/FH3_dom, DAD_dom, ARM-like, GTPase-bd	FALSE	FALSE
14	59322892	59323225	DAAM1	ENSG00000100592	ENST00000360909	ENSE00000658113	59322892	59323225	6	2	0						IPR042201, IPR016024, IPR015425, IPR014768, IPR014767, IPR011989, IPR010473	FH2_Formin_sf, ARM-type_fold, FH2_Formin, GBD/FH3_dom, DAD_dom, ARM-like, GTPase-bd	FALSE	FALSE
14	59324128	59324238	DAAM1	ENSG00000100592	ENST00000360909	ENSE00000867425	59324128	59324238	7	0	0	TRUE					IPR042201, IPR016024, IPR015425, IPR014768, IPR014767, IPR011989, IPR010473	FH2_Formin_sf, ARM-type_fold, FH2_Formin, GBD/FH3_dom, DAD_dom, ARM-like, GTPase-bd	FALSE	FALSE
14	59324351	59324454	DAAM1	ENSG00000100592	ENST00000360909	ENSE00000867427	59324351	59324454	8	0	2						IPR042201, IPR016024, IPR015425, IPR014768, IPR014767, IPR011989, IPR010473	FH2_Formin_sf, ARM-type_fold, FH2_Formin, GBD/FH3_dom, DAD_dom, ARM-like, GTPase-bd	FALSE	FALSE
14	59325664	59325730	DAAM1	ENSG00000100592	ENST00000360909	ENSE00003649886	59325664	59325730	9	2	0						IPR042201, IPR016024, IPR015425, IPR014768, IPR014767, IPR011989, IPR010473	FH2_Formin_sf, ARM-type_fold, FH2_Formin, GBD/FH3_dom, DAD_dom, ARM-like, GTPase-bd	FALSE	FALSE
14	59325960	59326077	DAAM1	ENSG00000100592	ENST00000360909	ENSE00000867429	59325960	59326077	10	0	1						IPR042201, IPR016024, IPR015425, IPR014768, IPR014767, IPR011989, IPR010473	FH2_Formin_sf, ARM-type_fold, FH2_Formin, GBD/FH3_dom, DAD_dom, ARM-like, GTPase-bd	FALSE	FALSE
14	59326510	59326648	DAAM1	ENSG00000100592	ENST00000360909	ENSE00000658117	59326510	59326648	11	1	2						IPR042201, IPR016024, IPR015425, IPR014768, IPR014767, IPR011989, IPR010473	FH2_Formin_sf, ARM-type_fold, FH2_Formin, GBD/FH3_dom, DAD_dom, ARM-like, GTPase-bd	FALSE	FALSE
14	59326933	59326991	DAAM1	ENSG00000100592	ENST00000360909	ENSE00000867431	59326933	59326991	12	2	1						IPR042201, IPR016024, IPR015425, IPR014768, IPR014767, IPR011989, IPR010473	FH2_Formin_sf, ARM-type_fold, FH2_Formin, GBD/FH3_dom, DAD_dom, ARM-like, GTPase-bd	FALSE	FALSE
14	59330501	59330688	DAAM1	ENSG00000100592	ENST00000360909	ENSE00000867432	59330501	59330688	13	1	0						IPR042201, IPR016024, IPR015425, IPR014768, IPR014767, IPR011989, IPR010473	FH2_Formin_sf, ARM-type_fold, FH2_Formin, GBD/FH3_dom, DAD_dom, ARM-like, GTPase-bd	FALSE	FALSE
14	59331209	59331508	DAAM1	ENSG00000100592	ENST00000360909	ENSE00000867433	59331209	59331508	14	0	0	TRUE					IPR042201, IPR016024, IPR015425, IPR014768, IPR014767, IPR011989, IPR010473	FH2_Formin_sf, ARM-type_fold, FH2_Formin, GBD/FH3_dom, DAD_dom, ARM-like, GTPase-bd	FALSE	FALSE
14	59331813	59331920	DAAM1	ENSG00000100592	ENST00000360909	ENSE00003656401	59331813	59331920	15	0	0	TRUE					IPR042201, IPR016024, IPR015425, IPR014768, IPR014767, IPR011989, IPR010473	FH2_Formin_sf, ARM-type_fold, FH2_Formin, GBD/FH3_dom, DAD_dom, ARM-like, GTPase-bd	FALSE	FALSE
14	59340074	59340180	DAAM1	ENSG00000100592	ENST00000360909	ENSE00003685507	59340074	59340180	16	0	2						IPR042201, IPR016024, IPR015425, IPR014768, IPR014767, IPR011989, IPR010473	FH2_Formin_sf, ARM-type_fold, FH2_Formin, GBD/FH3_dom, DAD_dom, ARM-like, GTPase-bd	FALSE	FALSE
14	59347539	59347623	DAAM1	ENSG00000100592	ENST00000360909	ENSE00003669521	59347539	59347623	17	2	0						IPR042201, IPR016024, IPR015425, IPR014768, IPR014767, IPR011989, IPR010473	FH2_Formin_sf, ARM-type_fold, FH2_Formin, GBD/FH3_dom, DAD_dom, ARM-like, GTPase-bd	FALSE	FALSE
14	59352526	59352632	DAAM1	ENSG00000100592	ENST00000360909	ENSE00003646760	59352526	59352632	18	0	2						IPR042201, IPR016024, IPR015425, IPR014768, IPR014767, IPR011989, IPR010473	FH2_Formin_sf, ARM-type_fold, FH2_Formin, GBD/FH3_dom, DAD_dom, ARM-like, GTPase-bd	FALSE	FALSE
14	59353876	59353964	DAAM1	ENSG00000100592	ENST00000360909	ENSE00003592854	59353876	59353964	19	2	1						IPR042201, IPR016024, IPR015425, IPR014768, IPR014767, IPR011989, IPR010473	FH2_Formin_sf, ARM-type_fold, FH2_Formin, GBD/FH3_dom, DAD_dom, ARM-like, GTPase-bd	FALSE	FALSE
14	59355165	59355333	DAAM1	ENSG00000100592	ENST00000360909	ENSE00001094734	59355165	59355333	20	1	2						IPR042201, IPR016024, IPR015425, IPR014768, IPR014767, IPR011989, IPR010473	FH2_Formin_sf, ARM-type_fold, FH2_Formin, GBD/FH3_dom, DAD_dom, ARM-like, GTPase-bd	FALSE	FALSE
14	59359397	59359504	DAAM1	ENSG00000100592	ENST00000360909	ENSE00003511755	59359397	59359504	21	2	2			TRUE			IPR042201, IPR016024, IPR015425, IPR014768, IPR014767, IPR011989, IPR010473	FH2_Formin_sf, ARM-type_fold, FH2_Formin, GBD/FH3_dom, DAD_dom, ARM-like, GTPase-bd	FALSE	FALSE
14	59360802	59360862	DAAM1	ENSG00000100592	ENST00000360909	ENSE00003570862	59360802	59360862	22	2	0						IPR042201, IPR016024, IPR015425, IPR014768, IPR014767, IPR011989, IPR010473	FH2_Formin_sf, ARM-type_fold, FH2_Formin, GBD/FH3_dom, DAD_dom, ARM-like, GTPase-bd	FALSE	FALSE
14	59363651	59363782	DAAM1	ENSG00000100592	ENST00000360909	ENSE00003604718	59363651	59363782	23	0	0	TRUE					IPR042201, IPR016024, IPR015425, IPR014768, IPR014767, IPR011989, IPR010473	FH2_Formin_sf, ARM-type_fold, FH2_Formin, GBD/FH3_dom, DAD_dom, ARM-like, GTPase-bd	FALSE	FALSE
14	59367429	59367599	DAAM1	ENSG00000100592	ENST00000360909	ENSE00003592681	59367429	59367599	24	0	0	TRUE					IPR042201, IPR016024, IPR015425, IPR014768, IPR014767, IPR011989, IPR010473	FH2_Formin_sf, ARM-type_fold, FH2_Formin, GBD/FH3_dom, DAD_dom, ARM-like, GTPase-bd	FALSE	FALSE
14	59368650	59368859	DAAM1	ENSG00000100592	ENST00000360909	ENSE00003522142	59368650	59371403	25	0	-1						IPR042201, IPR016024, IPR015425, IPR014768, IPR014767, IPR011989, IPR010473	FH2_Formin_sf, ARM-type_fold, FH2_Formin, GBD/FH3_dom, DAD_dom, ARM-like, GTPase-bd	FALSE	FALSE
14	59263478	59263660	DAAM1	ENSG00000100592	ENST00000395125	ENSE00001520665	59263455	59263660	1	-1	0						IPR042201, IPR016024, IPR015425, IPR014768, IPR014767, IPR011989, IPR010473	FH2_Formin_sf, ARM-type_fold, FH2_Formin, GBD/FH3_dom, DAD_dom, ARM-like, GTPase-bd	FALSE	FALSE
14	59338385	59338414	DAAM1	ENSG00000100592	ENST00000395125	ENSE00001094743	59338385	59338414	15	0	0	TRUE					IPR042201, IPR016024, IPR015425, IPR014768, IPR014767, IPR011989, IPR010473	FH2_Formin_sf, ARM-type_fold, FH2_Formin, GBD/FH3_dom, DAD_dom, ARM-like, GTPase-bd	FALSE	FALSE
14	59368650	59368859	DAAM1	ENSG00000100592	ENST00000395125	ENSE00001520664	59368650	59371405	25	0	-1						IPR042201, IPR016024, IPR015425, IPR014768, IPR014767, IPR011989, IPR010473	FH2_Formin_sf, ARM-type_fold, FH2_Formin, GBD/FH3_dom, DAD_dom, ARM-like, GTPase-bd	FALSE	FALSE
14			DAAM1	ENSG00000100592	ENST00000556135	ENSE00002469290	59188699	59188768	1	-1	-1						IPR016024	ARM-type_fold	FALSE	FALSE
14	59291217	59291324	DAAM1	ENSG00000100592	ENST00000556135	ENSE00002474902	59291217	59291508	3	0	-1						IPR016024	ARM-type_fold	FALSE	FALSE
14	77498653	77498793	ISM2	ENSG00000100593	ENST00000216481	ENSE00003676816	77498653	77498816	1	-1	0
14	77498239	77498328	ISM2	ENSG00000100593	ENST00000216481	ENSE00003505772	77498224	77498328	2	0	-1
14			ISM2	ENSG00000100593	ENST00000216481	ENSE00003553762	77484677	77484919	3	-1	-1				TRUE
14			ISM2	ENSG00000100593	ENST00000216481	ENSE00003517729	77484323	77484565	4	-1	-1				TRUE
14			ISM2	ENSG00000100593	ENST00000216481	ENSE00003600498	77482322	77482667	5	-1	-1				TRUE
14			ISM2	ENSG00000100593	ENST00000216481	ENSE00003686059	77478575	77478715	6	-1	-1				TRUE
14			ISM2	ENSG00000100593	ENST00000216481	ENSE00003468338	77478242	77478325	7	-1	-1				TRUE
14			ISM2	ENSG00000100593	ENST00000216481	ENSE00003679073	77474394	77476112	8	-1	-1
14	77484677	77484919	ISM2	ENSG00000100593	ENST00000342219	ENSE00003604570	77484677	77484919	2	0	0						IPR042413, IPR036383, IPR005533	ISM, TSP1_rpt_sf, AMOP_dom	FALSE	FALSE
14	77484323	77484565	ISM2	ENSG00000100593	ENST00000342219	ENSE00003497367	77484323	77484565	3	0	0	TRUE					IPR042413, IPR036383, IPR005533	ISM, TSP1_rpt_sf, AMOP_dom	FALSE	FALSE
14	77482322	77482667	ISM2	ENSG00000100593	ENST00000342219	ENSE00003666707	77482322	77482667	4	0	1						IPR042413, IPR036383, IPR005533	ISM, TSP1_rpt_sf, AMOP_dom	FALSE	FALSE
14	77478575	77478715	ISM2	ENSG00000100593	ENST00000342219	ENSE00003506522	77478575	77478715	5	1	1		TRUE				IPR042413, IPR036383, IPR005533	ISM, TSP1_rpt_sf, AMOP_dom	FALSE	FALSE
14	77478242	77478325	ISM2	ENSG00000100593	ENST00000342219	ENSE00003489000	77478242	77478325	6	1	1		TRUE				IPR042413, IPR036383, IPR005533	ISM, TSP1_rpt_sf, AMOP_dom	FALSE	FALSE
14	77475595	77476112	ISM2	ENSG00000100593	ENST00000342219	ENSE00003459809	77474394	77476112	7	1	-1						IPR042413, IPR036383, IPR005533	ISM, TSP1_rpt_sf, AMOP_dom	FALSE	FALSE
14	77478575	77478715	ISM2	ENSG00000100593	ENST00000493585	ENSE00003541464	77478575	77478715	4	0	0
14	77478242	77478325	ISM2	ENSG00000100593	ENST00000493585	ENSE00003573834	77478242	77478325	5	0	0	TRUE
14	77476086	77476112	ISM2	ENSG00000100593	ENST00000493585	ENSE00001870765	77475249	77476112	6	0	-1
14	77616448	77616579	SPTLC2	ENSG00000100596	ENST00000216484	ENSE00001094167	77616448	77616637	1	-1	0						IPR015424, IPR015422, IPR015421, IPR004839	PyrdxlP-dep_Trfase, PyrdxlP-dep_Trfase_dom1, PyrdxlP-dep_Trfase_major, Aminotransferase_I/II	FALSE	FALSE
14	77597186	77597380	SPTLC2	ENSG00000100596	ENST00000216484	ENSE00000659362	77597186	77597380	2	0	0	TRUE					IPR015424, IPR015422, IPR015421, IPR004839	PyrdxlP-dep_Trfase, PyrdxlP-dep_Trfase_dom1, PyrdxlP-dep_Trfase_major, Aminotransferase_I/II	FALSE	FALSE
14	77578955	77579109	SPTLC2	ENSG00000100596	ENST00000216484	ENSE00000659360	77578955	77579109	3	0	2						IPR015424, IPR015422, IPR015421, IPR004839	PyrdxlP-dep_Trfase, PyrdxlP-dep_Trfase_dom1, PyrdxlP-dep_Trfase_major, Aminotransferase_I/II	FALSE	FALSE
14	77576767	77576915	SPTLC2	ENSG00000100596	ENST00000216484	ENSE00000659358	77576767	77576915	4	2	1						IPR015424, IPR015422, IPR015421, IPR004839	PyrdxlP-dep_Trfase, PyrdxlP-dep_Trfase_dom1, PyrdxlP-dep_Trfase_major, Aminotransferase_I/II	FALSE	FALSE
14	77570384	77570508	SPTLC2	ENSG00000100596	ENST00000216484	ENSE00000659356	77570384	77570508	5	1	0						IPR015424, IPR015422, IPR015421, IPR004839	PyrdxlP-dep_Trfase, PyrdxlP-dep_Trfase_dom1, PyrdxlP-dep_Trfase_major, Aminotransferase_I/II	FALSE	FALSE
14	77562396	77562489	SPTLC2	ENSG00000100596	ENST00000216484	ENSE00001793911	77562396	77562489	6	0	1						IPR015424, IPR015422, IPR015421, IPR004839	PyrdxlP-dep_Trfase, PyrdxlP-dep_Trfase_dom1, PyrdxlP-dep_Trfase_major, Aminotransferase_I/II	FALSE	FALSE
14	77557041	77557146	SPTLC2	ENSG00000100596	ENST00000216484	ENSE00000659352	77557041	77557146	7	1	2						IPR015424, IPR015422, IPR015421, IPR004839	PyrdxlP-dep_Trfase, PyrdxlP-dep_Trfase_dom1, PyrdxlP-dep_Trfase_major, Aminotransferase_I/II	FALSE	FALSE
14	77555300	77555519	SPTLC2	ENSG00000100596	ENST00000216484	ENSE00003623203	77555300	77555519	8	2	0						IPR015424, IPR015422, IPR015421, IPR004839	PyrdxlP-dep_Trfase, PyrdxlP-dep_Trfase_dom1, PyrdxlP-dep_Trfase_major, Aminotransferase_I/II	FALSE	FALSE
14	77552096	77552222	SPTLC2	ENSG00000100596	ENST00000216484	ENSE00000659348	77552096	77552222	9	0	1						IPR015424, IPR015422, IPR015421, IPR004839	PyrdxlP-dep_Trfase, PyrdxlP-dep_Trfase_dom1, PyrdxlP-dep_Trfase_major, Aminotransferase_I/II	FALSE	FALSE
14	77521446	77521581	SPTLC2	ENSG00000100596	ENST00000216484	ENSE00000659347	77521446	77521581	10	1	2						IPR015424, IPR015422, IPR015421, IPR004839	PyrdxlP-dep_Trfase, PyrdxlP-dep_Trfase_dom1, PyrdxlP-dep_Trfase_major, Aminotransferase_I/II	FALSE	FALSE
14	77518038	77518167	SPTLC2	ENSG00000100596	ENST00000216484	ENSE00003566531	77518038	77518167	11	2	0						IPR015424, IPR015422, IPR015421, IPR004839	PyrdxlP-dep_Trfase, PyrdxlP-dep_Trfase_dom1, PyrdxlP-dep_Trfase_major, Aminotransferase_I/II	FALSE	FALSE
14	77512284	77512403	SPTLC2	ENSG00000100596	ENST00000216484	ENSE00001202072	77505997	77512403	12	0	-1						IPR015424, IPR015422, IPR015421, IPR004839	PyrdxlP-dep_Trfase, PyrdxlP-dep_Trfase_dom1, PyrdxlP-dep_Trfase_major, Aminotransferase_I/II	FALSE	FALSE
14	77597186	77597321	SPTLC2	ENSG00000100596	ENST00000554901	ENSE00002442497	77597186	77597321	1	2	0						IPR015424, IPR015422, IPR015421, IPR004839	PyrdxlP-dep_Trfase, PyrdxlP-dep_Trfase_dom1, PyrdxlP-dep_Trfase_major, Aminotransferase_I/II	FALSE	FALSE
14	77535896	77536005	SPTLC2	ENSG00000100596	ENST00000554901	ENSE00002511791	77535600	77536005	9	1	-1						IPR015424, IPR015422, IPR015421, IPR004839	PyrdxlP-dep_Trfase, PyrdxlP-dep_Trfase_dom1, PyrdxlP-dep_Trfase_major, Aminotransferase_I/II	FALSE	FALSE
14	92513933	92513976	RIN3	ENSG00000100599	ENST00000216487	ENSE00001411518	92513781	92513976	1	-1	2						IPR037191, IPR036860, IPR035869, IPR003123, IPR000980	VPS9_dom_sf, SH2_dom_sf, RIN3_SH2, VPS9, SH2	FALSE	FALSE
14	92555751	92555955	RIN3	ENSG00000100599	ENST00000216487	ENSE00001380171	92555751	92555955	2	2	0						IPR037191, IPR036860, IPR035869, IPR003123, IPR000980	VPS9_dom_sf, SH2_dom_sf, RIN3_SH2, VPS9, SH2	FALSE	FALSE
14	92577360	92577477	RIN3	ENSG00000100599	ENST00000216487	ENSE00003657033	92577360	92577477	3	0	1						IPR037191, IPR036860, IPR035869, IPR003123, IPR000980	VPS9_dom_sf, SH2_dom_sf, RIN3_SH2, VPS9, SH2	FALSE	FALSE
14	92615407	92615479	RIN3	ENSG00000100599	ENST00000216487	ENSE00003687523	92615407	92615479	4	1	2						IPR037191, IPR036860, IPR035869, IPR003123, IPR000980	VPS9_dom_sf, SH2_dom_sf, RIN3_SH2, VPS9, SH2	FALSE	FALSE
14	92641238	92641329	RIN3	ENSG00000100599	ENST00000216487	ENSE00003592679	92641238	92641329	5	2	1						IPR037191, IPR036860, IPR035869, IPR003123, IPR000980	VPS9_dom_sf, SH2_dom_sf, RIN3_SH2, VPS9, SH2	FALSE	FALSE
14	92651582	92653075	RIN3	ENSG00000100599	ENST00000216487	ENSE00003484538	92651582	92653075	6	1	1		TRUE				IPR037191, IPR036860, IPR035869, IPR003123, IPR000980	VPS9_dom_sf, SH2_dom_sf, RIN3_SH2, VPS9, SH2	FALSE	FALSE
14	92659161	92659469	RIN3	ENSG00000100599	ENST00000216487	ENSE00003490838	92659161	92659469	7	1	1		TRUE				IPR037191, IPR036860, IPR035869, IPR003123, IPR000980	VPS9_dom_sf, SH2_dom_sf, RIN3_SH2, VPS9, SH2	FALSE	FALSE
14	92676475	92676606	RIN3	ENSG00000100599	ENST00000216487	ENSE00003565230	92676475	92676606	8	1	1		TRUE				IPR037191, IPR036860, IPR035869, IPR003123, IPR000980	VPS9_dom_sf, SH2_dom_sf, RIN3_SH2, VPS9, SH2	FALSE	FALSE
14	92684987	92685150	RIN3	ENSG00000100599	ENST00000216487	ENSE00003572694	92684987	92685150	9	1	0						IPR037191, IPR036860, IPR035869, IPR003123, IPR000980	VPS9_dom_sf, SH2_dom_sf, RIN3_SH2, VPS9, SH2	FALSE	FALSE
14	92687926	92688252	RIN3	ENSG00000100599	ENST00000216487	ENSE00002518598	92687926	92688994	10	0	-1						IPR037191, IPR036860, IPR035869, IPR003123, IPR000980	VPS9_dom_sf, SH2_dom_sf, RIN3_SH2, VPS9, SH2	FALSE	FALSE
14	92513933	92513976	RIN3	ENSG00000100599	ENST00000620541	ENSE00002307744	92513793	92513976	1	-1	2						IPR037191, IPR036860, IPR035869, IPR003123, IPR000980	VPS9_dom_sf, SH2_dom_sf, RIN3_SH2, VPS9, SH2	FALSE	FALSE
14	92651582	92651943	RIN3	ENSG00000100599	ENST00000620541	ENSE00003729398	92651582	92651943	6	1	0						IPR037191, IPR036860, IPR035869, IPR003123, IPR000980	VPS9_dom_sf, SH2_dom_sf, RIN3_SH2, VPS9, SH2	FALSE	FALSE
14	92652160	92653075	RIN3	ENSG00000100599	ENST00000620541	ENSE00003715549	92652160	92653075	7	0	1						IPR037191, IPR036860, IPR035869, IPR003123, IPR000980	VPS9_dom_sf, SH2_dom_sf, RIN3_SH2, VPS9, SH2	FALSE	FALSE
14	92687926	92688252	RIN3	ENSG00000100599	ENST00000620541	ENSE00003739921	92687926	92688987	11	0	-1						IPR037191, IPR036860, IPR035869, IPR003123, IPR000980	VPS9_dom_sf, SH2_dom_sf, RIN3_SH2, VPS9, SH2	FALSE	FALSE
14			LGMN	ENSG00000100600	ENST00000334869	ENSE00001550662	92748489	92748627	1	-1	-1				TRUE		IPR043577	AE	FALSE	FALSE
14	92732649	92732786	LGMN	ENSG00000100600	ENST00000334869	ENSE00003676696	92732649	92732815	2	-1	0						IPR043577	AE	FALSE	FALSE
14	92718747	92718844	LGMN	ENSG00000100600	ENST00000334869	ENSE00003791195	92718747	92718844	3	0	2						IPR043577	AE	FALSE	FALSE
14	92717380	92717461	LGMN	ENSG00000100600	ENST00000334869	ENSE00003562228	92717380	92717461	4	2	0						IPR043577	AE	FALSE	FALSE
14	92716136	92716221	LGMN	ENSG00000100600	ENST00000334869	ENSE00003499032	92716136	92716221	5	0	2						IPR043577	AE	FALSE	FALSE
14	92714376	92714451	LGMN	ENSG00000100600	ENST00000334869	ENSE00003542398	92714376	92714451	6	2	0						IPR043577	AE	FALSE	FALSE
14	92713823	92713885	LGMN	ENSG00000100600	ENST00000334869	ENSE00003642923	92713823	92713885	7	0	0	TRUE					IPR043577	AE	FALSE	FALSE
14	92712805	92712871	LGMN	ENSG00000100600	ENST00000334869	ENSE00003609109	92712805	92712871	8	0	1						IPR043577	AE	FALSE	FALSE
14	92711837	92711955	LGMN	ENSG00000100600	ENST00000334869	ENSE00003691825	92711837	92711955	9	1	0						IPR043577	AE	FALSE	FALSE
14	92711659	92711748	LGMN	ENSG00000100600	ENST00000334869	ENSE00003523418	92711659	92711748	10	0	0	TRUE					IPR043577	AE	FALSE	FALSE
14	92709672	92709872	LGMN	ENSG00000100600	ENST00000334869	ENSE00003466591	92709672	92709872	11	0	0	TRUE					IPR043577	AE	FALSE	FALSE
14	92706483	92706653	LGMN	ENSG00000100600	ENST00000334869	ENSE00003566599	92706483	92706653	12	0	0	TRUE					IPR043577	AE	FALSE	FALSE
14	92704640	92704707	LGMN	ENSG00000100600	ENST00000334869	ENSE00003618144	92704640	92704707	13	0	2						IPR043577	AE	FALSE	FALSE
14	92704319	92704361	LGMN	ENSG00000100600	ENST00000334869	ENSE00002439536	92703809	92704361	14	2	-1						IPR043577	AE	FALSE	FALSE
14			LGMN	ENSG00000100600	ENST00000393218	ENSE00001354483	92748489	92748679	1	-1	-1				TRUE		IPR043577	AE	FALSE	FALSE
14			LGMN	ENSG00000100600	ENST00000393218	ENSE00001801320	92741062	92741179	2	-1	-1						IPR043577	AE	FALSE	FALSE
14	92704319	92704361	LGMN	ENSG00000100600	ENST00000393218	ENSE00002532967	92703844	92704361	15	2	-1						IPR043577	AE	FALSE	FALSE
14			LGMN	ENSG00000100600	ENST00000553371	ENSE00002512578	92741705	92741859	2	-1	-1
14	92718811	92718844	LGMN	ENSG00000100600	ENST00000553371	ENSE00002445984	92718811	92718844	4	0	1
14	92718774	92718844	LGMN	ENSG00000100600	ENST00000553802	ENSE00002465756	92718774	92718844	3	0	2
14	92714424	92714451	LGMN	ENSG00000100600	ENST00000553802	ENSE00002501808	92714424	92714451	6	2	0
14	92718810	92718844	LGMN	ENSG00000100600	ENST00000554080	ENSE00002443289	92718810	92718844	5	0	2
14	92717439	92717447	LGMN	ENSG00000100600	ENST00000554189	ENSE00002459743	92717380	92717447	3	0	-1
14			LGMN	ENSG00000100600	ENST00000554189	ENSE00003645815	92716136	92716221	4	-1	-1				TRUE
14			LGMN	ENSG00000100600	ENST00000554189	ENSE00003607406	92714376	92714451	5	-1	-1				TRUE
14			LGMN	ENSG00000100600	ENST00000554189	ENSE00002496816	92713852	92713885	6	-1	-1
14			LGMN	ENSG00000100600	ENST00000554397	ENSE00002508199	92733682	92733810	2	-1	-1
14			LGMN	ENSG00000100600	ENST00000554919	ENSE00002433437	92741718	92741859	2	-1	-1
14	92717380	92717459	LGMN	ENSG00000100600	ENST00000555169	ENSE00002491011	92717380	92717459	1	1	0
14	92716185	92716221	LGMN	ENSG00000100600	ENST00000555169	ENSE00002433572	92716185	92716221	2	0	1
14	92704090	92704247	LGMN	ENSG00000100600	ENST00000555169	ENSE00002489012	92703822	92704247	3	1	-1
14			LGMN	ENSG00000100600	ENST00000555699	ENSE00002469449	92748489	92748612	1	-1	-1						IPR043577	AE	FALSE	FALSE
14	92704263	92704361	LGMN	ENSG00000100600	ENST00000555699	ENSE00002462355	92703807	92704361	12	0	-1						IPR043577	AE	FALSE	FALSE
14	92712743	92712871	LGMN	ENSG00000100600	ENST00000556097	ENSE00002512086	92712723	92712871	8	0	-1
14			LGMN	ENSG00000100600	ENST00000557434	ENSE00002464102	92748489	92748645	1	-1	-1						IPR043577	AE	FALSE	FALSE
14	92704319	92704361	LGMN	ENSG00000100600	ENST00000557434	ENSE00002287146	92703839	92704361	13	2	-1						IPR043577	AE	FALSE	FALSE
14			LGMN	ENSG00000100600	ENST00000557609	ENSE00002470526	92748489	92748603	1	-1	-1
14	92714416	92714451	LGMN	ENSG00000100600	ENST00000557609	ENSE00003681238	92714376	92714451	5	0	-1
14			LGMN	ENSG00000100600	ENST00000557609	ENSE00003597299	92713823	92713885	6	-1	-1				TRUE
14			LGMN	ENSG00000100600	ENST00000557609	ENSE00003516091	92712805	92712871	7	-1	-1				TRUE
14			LGMN	ENSG00000100600	ENST00000557609	ENSE00003658612	92711837	92711955	8	-1	-1				TRUE
14			LGMN	ENSG00000100600	ENST00000557609	ENSE00003572064	92711659	92711748	9	-1	-1				TRUE
14			LGMN	ENSG00000100600	ENST00000557609	ENSE00003612988	92709672	92709872	10	-1	-1				TRUE
14			LGMN	ENSG00000100600	ENST00000557609	ENSE00003549817	92706483	92706653	11	-1	-1				TRUE
14			LGMN	ENSG00000100600	ENST00000557609	ENSE00003494121	92704640	92704707	12	-1	-1				TRUE
14			LGMN	ENSG00000100600	ENST00000557609	ENSE00002525036	92703847	92704361	13	-1	-1
14	77707822	77708004	ALKBH1	ENSG00000100601	ENST00000216489	ENSE00002526080	77707822	77708023	1	-1	0						IPR037151, IPR027450, IPR005123	AlkB-like_sf, AlkB-like, Oxoglu/Fe-dep_dioxygenase	FALSE	FALSE
14	77704369	77704477	ALKBH1	ENSG00000100601	ENST00000216489	ENSE00000808492	77704369	77704477	2	0	1						IPR037151, IPR027450, IPR005123	AlkB-like_sf, AlkB-like, Oxoglu/Fe-dep_dioxygenase	FALSE	FALSE
14	77694738	77694900	ALKBH1	ENSG00000100601	ENST00000216489	ENSE00003562374	77694738	77694900	3	1	2						IPR037151, IPR027450, IPR005123	AlkB-like_sf, AlkB-like, Oxoglu/Fe-dep_dioxygenase	FALSE	FALSE
14	77679880	77679970	ALKBH1	ENSG00000100601	ENST00000216489	ENSE00003641188	77679880	77679970	4	2	0						IPR037151, IPR027450, IPR005123	AlkB-like_sf, AlkB-like, Oxoglu/Fe-dep_dioxygenase	FALSE	FALSE
14	77675656	77675849	ALKBH1	ENSG00000100601	ENST00000216489	ENSE00003501690	77675656	77675849	5	0	2						IPR037151, IPR027450, IPR005123	AlkB-like_sf, AlkB-like, Oxoglu/Fe-dep_dioxygenase	FALSE	FALSE
14	77673812	77674241	ALKBH1	ENSG00000100601	ENST00000216489	ENSE00001158423	77672404	77674241	6	2	-1						IPR037151, IPR027450, IPR005123	AlkB-like_sf, AlkB-like, Oxoglu/Fe-dep_dioxygenase	FALSE	FALSE
14	77707822	77707992	ALKBH1	ENSG00000100601	ENST00000555100	ENSE00002508492	77707822	77707992	1	0	0
14	77679912	77679970	ALKBH1	ENSG00000100601	ENST00000555100	ENSE00003687643	77679880	77679970	3	1	-1
14			ALKBH1	ENSG00000100601	ENST00000555100	ENSE00002526070	77675656	77675794	4	-1	-1				TRUE
14			ALKBH1	ENSG00000100601	ENST00000555100	ENSE00002475809	77674103	77674241	5	-1	-1
14	77707822	77708004	ALKBH1	ENSG00000100601	ENST00000557057	ENSE00002456131	77707822	77708010	1	-1	0
14			ALKBH1	ENSG00000100601	ENST00000557057	ENSE00003628371	77675656	77675849	4	-1	-1
14			ALKBH1	ENSG00000100601	ENST00000557057	ENSE00002468294	77673075	77674241	5	-1	-1
14	77761114	77761127	SNW1	ENSG00000100603	ENST00000261531	ENSE00003903439	77761114	77761156	1	-1	2						IPR017862	SKI-int_prot_SKIP	FALSE	FALSE
14	77754967	77755120	SNW1	ENSG00000100603	ENST00000261531	ENSE00003490006	77754967	77755120	2	2	0						IPR017862	SKI-int_prot_SKIP	FALSE	FALSE
14	77751319	77751480	SNW1	ENSG00000100603	ENST00000261531	ENSE00003634976	77751319	77751480	3	0	0	TRUE					IPR017862	SKI-int_prot_SKIP	FALSE	FALSE
14	77738966	77739061	SNW1	ENSG00000100603	ENST00000261531	ENSE00003581447	77738966	77739061	4	0	0	TRUE					IPR017862	SKI-int_prot_SKIP	FALSE	FALSE
14	77738778	77738884	SNW1	ENSG00000100603	ENST00000261531	ENSE00003619599	77738778	77738884	5	0	2						IPR017862	SKI-int_prot_SKIP	FALSE	FALSE
14	77736971	77737075	SNW1	ENSG00000100603	ENST00000261531	ENSE00003522438	77736971	77737075	6	2	2			TRUE			IPR017862	SKI-int_prot_SKIP	FALSE	FALSE
14	77735937	77736006	SNW1	ENSG00000100603	ENST00000261531	ENSE00003676828	77735937	77736006	7	2	0						IPR017862	SKI-int_prot_SKIP	FALSE	FALSE
14	77734947	77735012	SNW1	ENSG00000100603	ENST00000261531	ENSE00003562202	77734947	77735012	8	0	0	TRUE					IPR017862	SKI-int_prot_SKIP	FALSE	FALSE
14	77732485	77732601	SNW1	ENSG00000100603	ENST00000261531	ENSE00003533298	77732485	77732601	9	0	0	TRUE					IPR017862	SKI-int_prot_SKIP	FALSE	FALSE
14	77730988	77731129	SNW1	ENSG00000100603	ENST00000261531	ENSE00003558516	77730988	77731129	10	0	1						IPR017862	SKI-int_prot_SKIP	FALSE	FALSE
14	77723181	77723277	SNW1	ENSG00000100603	ENST00000261531	ENSE00003616127	77723181	77723277	11	1	2						IPR017862	SKI-int_prot_SKIP	FALSE	FALSE
14	77720711	77720828	SNW1	ENSG00000100603	ENST00000261531	ENSE00003477252	77720711	77720828	12	2	0						IPR017862	SKI-int_prot_SKIP	FALSE	FALSE
14	77718367	77718530	SNW1	ENSG00000100603	ENST00000261531	ENSE00003678607	77718367	77718530	13	0	2						IPR017862	SKI-int_prot_SKIP	FALSE	FALSE
14	77718088	77718286	SNW1	ENSG00000100603	ENST00000261531	ENSE00002465921	77717599	77718286	14	2	-1						IPR017862	SKI-int_prot_SKIP	FALSE	FALSE
14	77732539	77732601	SNW1	ENSG00000100603	ENST00000554324	ENSE00002722281	77732539	77732601	6	0	0						IPR017862	SKI-int_prot_SKIP	FALSE	FALSE
14			SNW1	ENSG00000100603	ENST00000554775	ENSE00002242160	77761114	77761155	1	-1	-1						IPR017862	SKI-int_prot_SKIP	FALSE	FALSE
14	77738778	77738824	SNW1	ENSG00000100603	ENST00000554775	ENSE00003648890	77738778	77738884	2	-1	2						IPR017862	SKI-int_prot_SKIP	FALSE	FALSE
14	77718088	77718286	SNW1	ENSG00000100603	ENST00000554775	ENSE00001314951	77717628	77718286	11	2	-1						IPR017862	SKI-int_prot_SKIP	FALSE	FALSE
14	77718063	77718530	SNW1	ENSG00000100603	ENST00000555761	ENSE00002507769	77717953	77718530	13	0	-1						IPR017862	SKI-int_prot_SKIP	FALSE	FALSE
14	92923360	92923405	CHGA	ENSG00000100604	ENST00000216492	ENSE00001362941	92923150	92923405	1	-1	1						IPR018054, IPR001990	Chromogranin_CS, Granin	FALSE	FALSE
14	92924199	92924245	CHGA	ENSG00000100604	ENST00000216492	ENSE00000808703	92924199	92924245	2	1	0						IPR018054, IPR001990	Chromogranin_CS, Granin	FALSE	FALSE
14	92926605	92926698	CHGA	ENSG00000100604	ENST00000216492	ENSE00003546834	92926605	92926698	3	0	1						IPR018054, IPR001990	Chromogranin_CS, Granin	FALSE	FALSE
14	92927550	92927618	CHGA	ENSG00000100604	ENST00000216492	ENSE00003615610	92927550	92927618	4	1	1		TRUE				IPR018054, IPR001990	Chromogranin_CS, Granin	FALSE	FALSE
14	92929717	92929815	CHGA	ENSG00000100604	ENST00000216492	ENSE00003576154	92929717	92929815	5	1	1		TRUE				IPR018054, IPR001990	Chromogranin_CS, Granin	FALSE	FALSE
14	92931250	92931702	CHGA	ENSG00000100604	ENST00000216492	ENSE00003541988	92931250	92931702	6	1	1		TRUE				IPR018054, IPR001990	Chromogranin_CS, Granin	FALSE	FALSE
14	92932370	92932851	CHGA	ENSG00000100604	ENST00000216492	ENSE00003303855	92932370	92932851	7	1	0						IPR018054, IPR001990	Chromogranin_CS, Granin	FALSE	FALSE
14	92934801	92934884	CHGA	ENSG00000100604	ENST00000216492	ENSE00002466212	92934801	92935285	8	0	-1						IPR018054, IPR001990	Chromogranin_CS, Granin	FALSE	FALSE
14	92923360	92923405	CHGA	ENSG00000100604	ENST00000334654	ENSE00002479584	92923176	92923405	1	-1	1						IPR018054, IPR001990	Chromogranin_CS, Granin	FALSE	FALSE
14	92934801	92934884	CHGA	ENSG00000100604	ENST00000334654	ENSE00002471068	92934801	92935253	7	0	-1						IPR018054, IPR001990	Chromogranin_CS, Granin	FALSE	FALSE
14			ITPK1	ENSG00000100605	ENST00000267615	ENSE00002486587	93115772	93115925	1	-1	-1				TRUE		IPR041429, IPR040464, IPR011761	ITPK1_N, InsP(3)kin_ATP-grasp, ATP-grasp	FALSE	FALSE
14	93115069	93115163	ITPK1	ENSG00000100605	ENST00000267615	ENSE00002707244	93115069	93115305	2	-1	2						IPR041429, IPR040464	ITPK1_N, InsP(3)kin_ATP-grasp	FALSE	FALSE
14	93076595	93076619	ITPK1	ENSG00000100605	ENST00000267615	ENSE00001755227	93076595	93076619	3	2	0						IPR041429, IPR040464	ITPK1_N, InsP(3)kin_ATP-grasp	FALSE	FALSE
14	93016676	93016801	ITPK1	ENSG00000100605	ENST00000267615	ENSE00003583401	93016676	93016801	4	0	0	TRUE					IPR041429, IPR040464	ITPK1_N, InsP(3)kin_ATP-grasp	FALSE	FALSE
14	92993880	92993997	ITPK1	ENSG00000100605	ENST00000267615	ENSE00003469761	92993880	92993997	5	0	1						IPR041429, IPR040464	ITPK1_N, InsP(3)kin_ATP-grasp	FALSE	FALSE
14	92962751	92962849	ITPK1	ENSG00000100605	ENST00000267615	ENSE00003509622	92962751	92962849	6	1	1		TRUE				IPR041429, IPR040464	ITPK1_N, InsP(3)kin_ATP-grasp	FALSE	FALSE
14	92962355	92962395	ITPK1	ENSG00000100605	ENST00000267615	ENSE00003788000	92962355	92962395	7	1	0						IPR041429, IPR040464	ITPK1_N, InsP(3)kin_ATP-grasp	FALSE	FALSE
14	92958201	92958366	ITPK1	ENSG00000100605	ENST00000267615	ENSE00003790766	92958201	92958366	8	0	1						IPR041429, IPR040464	ITPK1_N, InsP(3)kin_ATP-grasp	FALSE	FALSE
14	92951946	92952013	ITPK1	ENSG00000100605	ENST00000267615	ENSE00003459355	92951946	92952013	9	1	0						IPR041429, IPR040464	ITPK1_N, InsP(3)kin_ATP-grasp	FALSE	FALSE
14	92946331	92946493	ITPK1	ENSG00000100605	ENST00000267615	ENSE00003460376	92946331	92946493	10	0	1						IPR041429, IPR040464	ITPK1_N, InsP(3)kin_ATP-grasp	FALSE	FALSE
14	92941561	92941904	ITPK1	ENSG00000100605	ENST00000267615	ENSE00003604458	92936914	92941904	11	1	-1						IPR041429, IPR040464, IPR011761	ITPK1_N, InsP(3)kin_ATP-grasp, ATP-grasp	FALSE	FALSE
14			ITPK1	ENSG00000100605	ENST00000354313	ENSE00001376485	93115772	93115918	1	-1	-1						IPR041429, IPR040464	ITPK1_N, InsP(3)kin_ATP-grasp	FALSE	FALSE
14	92938483	92938526	ITPK1	ENSG00000100605	ENST00000354313	ENSE00001739948	92936914	92938526	11	1	-1						IPR041429, IPR040464	ITPK1_N, InsP(3)kin_ATP-grasp	FALSE	FALSE
14			ITPK1	ENSG00000100605	ENST00000553452	ENSE00002491793	93115772	93115822	1	-1	-1				TRUE		IPR041429, IPR040464	ITPK1_N, InsP(3)kin_ATP-grasp	FALSE	FALSE
14	93115069	93115163	ITPK1	ENSG00000100605	ENST00000553452	ENSE00002512073	93115069	93115217	2	-1	2						IPR041429, IPR040464	ITPK1_N, InsP(3)kin_ATP-grasp	FALSE	FALSE
14	93115069	93115163	ITPK1	ENSG00000100605	ENST00000554999	ENSE00002527444	93115069	93115286	1	-1	2						IPR041429, IPR040464	ITPK1_N, InsP(3)kin_ATP-grasp	FALSE	FALSE
14			ITPK1	ENSG00000100605	ENST00000555495	ENSE00002463829	93115069	93115279	1	-1	-1						IPR040464	InsP(3)kin_ATP-grasp	FALSE	FALSE
14			ITPK1	ENSG00000100605	ENST00000555495	ENSE00003546211	93016676	93016801	2	-1	-1				TRUE		IPR040464	InsP(3)kin_ATP-grasp	FALSE	FALSE
14	92993880	92993886	ITPK1	ENSG00000100605	ENST00000555495	ENSE00003608764	92993880	92993997	3	-1	1						IPR040464	InsP(3)kin_ATP-grasp	FALSE	FALSE
14	92941561	92941904	ITPK1	ENSG00000100605	ENST00000555495	ENSE00002474608	92939862	92941904	9	1	-1						IPR040464	InsP(3)kin_ATP-grasp	FALSE	FALSE
14	93115069	93115163	ITPK1	ENSG00000100605	ENST00000555553	ENSE00002506636	93115069	93115272	1	-1	2						IPR041429, IPR040464	ITPK1_N, InsP(3)kin_ATP-grasp	FALSE	FALSE
14	92962751	92962867	ITPK1	ENSG00000100605	ENST00000555553	ENSE00002490522	92962751	92962867	5	1	1						IPR041429, IPR040464	ITPK1_N, InsP(3)kin_ATP-grasp	FALSE	FALSE
14	92958271	92958366	ITPK1	ENSG00000100605	ENST00000555553	ENSE00002481402	92958271	92958366	7	0	0						IPR041429, IPR040464	ITPK1_N, InsP(3)kin_ATP-grasp	FALSE	FALSE
14			ITPK1	ENSG00000100605	ENST00000556603	ENSE00002430041	93115772	93115871	1	-1	-1						IPR041429, IPR040464, IPR011761	ITPK1_N, InsP(3)kin_ATP-grasp, ATP-grasp	FALSE	FALSE
14	93115069	93115163	ITPK1	ENSG00000100605	ENST00000556603	ENSE00002472335	93115069	93115184	2	-1	2						IPR041429, IPR040464, IPR011761	ITPK1_N, InsP(3)kin_ATP-grasp, ATP-grasp	FALSE	FALSE
14	92941561	92941904	ITPK1	ENSG00000100605	ENST00000556603	ENSE00002500767	92939753	92941904	11	1	-1						IPR041429, IPR040464, IPR011761	ITPK1_N, InsP(3)kin_ATP-grasp, ATP-grasp	FALSE	FALSE
14			ITPK1	ENSG00000100605	ENST00000557309	ENSE00002498395	93116076	93116320	1	-1	-1						IPR041429, IPR040464	ITPK1_N, InsP(3)kin_ATP-grasp	FALSE	FALSE
14			DHRS7	ENSG00000100612	ENST00000216500	ENSE00002313708	60169697	60169856	1	-1	-1				TRUE		IPR036291, IPR020904	NAD(P)-bd_dom_sf, Sc_DH/Rdtase_CS	FALSE	FALSE
14	60165177	60165309	DHRS7	ENSG00000100612	ENST00000216500	ENSE00002467219	60165177	60165605	2	-1	1						IPR036291, IPR020904	NAD(P)-bd_dom_sf, Sc_DH/Rdtase_CS	FALSE	FALSE
14	60156000	60156152	DHRS7	ENSG00000100612	ENST00000216500	ENSE00003592756	60156000	60156152	3	1	1		TRUE				IPR036291, IPR020904	NAD(P)-bd_dom_sf, Sc_DH/Rdtase_CS	FALSE	FALSE
14	60153959	60154065	DHRS7	ENSG00000100612	ENST00000216500	ENSE00003532660	60153959	60154065	4	1	0						IPR036291, IPR020904	NAD(P)-bd_dom_sf, Sc_DH/Rdtase_CS	FALSE	FALSE
14	60152939	60153178	DHRS7	ENSG00000100612	ENST00000216500	ENSE00003556296	60152939	60153178	5	0	0	TRUE					IPR036291, IPR020904	NAD(P)-bd_dom_sf, Sc_DH/Rdtase_CS	FALSE	FALSE
14	60150065	60150187	DHRS7	ENSG00000100612	ENST00000216500	ENSE00003894565	60150065	60150187	6	0	0	TRUE					IPR036291, IPR020904	NAD(P)-bd_dom_sf, Sc_DH/Rdtase_CS	FALSE	FALSE
14	60149353	60149568	DHRS7	ENSG00000100612	ENST00000216500	ENSE00003895113	60149353	60149568	7	0	0	TRUE					IPR036291, IPR020904	NAD(P)-bd_dom_sf, Sc_DH/Rdtase_CS	FALSE	FALSE
14	60144966	60145013	DHRS7	ENSG00000100612	ENST00000216500	ENSE00001729932	60144120	60145013	8	0	-1						IPR036291, IPR020904	NAD(P)-bd_dom_sf, Sc_DH/Rdtase_CS	FALSE	FALSE
14			DHRS7	ENSG00000100612	ENST00000536410	ENSE00002515693	60169697	60169843	1	-1	-1				TRUE		IPR036291, IPR020904	NAD(P)-bd_dom_sf, Sc_DH/Rdtase_CS	FALSE	FALSE
14	60156000	60156135	DHRS7	ENSG00000100612	ENST00000536410	ENSE00003549222	60156000	60156152	2	-1	1						IPR036291, IPR020904	NAD(P)-bd_dom_sf, Sc_DH/Rdtase_CS	FALSE	FALSE
14	60144966	60145013	DHRS7	ENSG00000100612	ENST00000536410	ENSE00003606739	60144806	60145013	7	0	-1						IPR036291, IPR020904	NAD(P)-bd_dom_sf, Sc_DH/Rdtase_CS	FALSE	FALSE
14	60165177	60165293	DHRS7	ENSG00000100612	ENST00000554101	ENSE00002508025	60165177	60165293	1	1	1						IPR036291, IPR020904	NAD(P)-bd_dom_sf, Sc_DH/Rdtase_CS	FALSE	FALSE
14	60149110	60149568	DHRS7	ENSG00000100612	ENST00000554101	ENSE00002490920	60148948	60149568	6	0	-1						IPR036291, IPR020904	NAD(P)-bd_dom_sf, Sc_DH/Rdtase_CS	FALSE	FALSE
14	60165177	60165308	DHRS7	ENSG00000100612	ENST00000557137	ENSE00002503434	60165177	60165308	1	1	1						IPR036291	NAD(P)-bd_dom_sf	FALSE	FALSE
14	60150100	60150187	DHRS7	ENSG00000100612	ENST00000557137	ENSE00002473833	60150100	60150187	4	0	1						IPR036291	NAD(P)-bd_dom_sf	FALSE	FALSE
14	60165177	60165309	DHRS7	ENSG00000100612	ENST00000557185	ENSE00002513307	60165177	60165398	1	-1	1						IPR036291, IPR020904	NAD(P)-bd_dom_sf, Sc_DH/Rdtase_CS	FALSE	FALSE
14	60144966	60145013	DHRS7	ENSG00000100612	ENST00000557185	ENSE00002437735	60144119	60145013	7	0	-1						IPR036291, IPR020904	NAD(P)-bd_dom_sf, Sc_DH/Rdtase_CS	FALSE	FALSE
14	60152939	60153174	DHRS7	ENSG00000100612	ENST00000557751	ENSE00002455021	60152939	60153174	1	1	0						IPR036291, IPR020904	NAD(P)-bd_dom_sf, Sc_DH/Rdtase_CS	FALSE	FALSE
14	60149450	60149568	DHRS7	ENSG00000100612	ENST00000557751	ENSE00002476452	60149450	60149568	3	0	2						IPR036291, IPR020904	NAD(P)-bd_dom_sf, Sc_DH/Rdtase_CS	FALSE	FALSE
14	60144854	60145013	DHRS7	ENSG00000100612	ENST00000557751	ENSE00003542858	60144806	60145013	4	2	-1						IPR036291, IPR020904	NAD(P)-bd_dom_sf, Sc_DH/Rdtase_CS	FALSE	FALSE
14	60245848	60246046	PPM1A	ENSG00000100614	ENST00000325642	ENSE00001228942	60245752	60246046	1	-1	1						IPR036580, IPR036457, IPR015655, IPR012911, IPR001932	PP2C_C_sf, PPM-type_dom_sf, PP2C, PP2C_C, PPM-type_phosphatase_dom	FALSE	FALSE
14	60282684	60283537	PPM1A	ENSG00000100614	ENST00000325642	ENSE00003598557	60282684	60283537	2	1	0						IPR036580, IPR036457, IPR015655, IPR012911, IPR001932	PP2C_C_sf, PPM-type_dom_sf, PP2C, PP2C_C, PPM-type_phosphatase_dom	FALSE	FALSE
14	60285624	60285741	PPM1A	ENSG00000100614	ENST00000325642	ENSE00003514757	60285624	60285741	3	0	1						IPR036580, IPR036457, IPR015655, IPR012911, IPR001932	PP2C_C_sf, PPM-type_dom_sf, PP2C, PP2C_C, PPM-type_phosphatase_dom	FALSE	FALSE
14	60289806	60289914	PPM1A	ENSG00000100614	ENST00000325642	ENSE00003678447	60289806	60289914	4	1	2						IPR036580, IPR036457, IPR015655, IPR012911, IPR001932	PP2C_C_sf, PPM-type_dom_sf, PP2C, PP2C_C, PPM-type_phosphatase_dom	FALSE	FALSE
14	60291397	60291454	PPM1A	ENSG00000100614	ENST00000325642	ENSE00003631918	60291397	60291454	5	2	0						IPR036580, IPR036457, IPR015655, IPR012911, IPR001932	PP2C_C_sf, PPM-type_dom_sf, PP2C, PP2C_C, PPM-type_phosphatase_dom	FALSE	FALSE
14	60292453	60292482	PPM1A	ENSG00000100614	ENST00000325642	ENSE00002474488	60292453	60292731	6	0	-1						IPR036580, IPR036457, IPR015655, IPR012911, IPR001932	PP2C_C_sf, PPM-type_dom_sf, PP2C, PP2C_C, PPM-type_phosphatase_dom	FALSE	FALSE
14			PPM1A	ENSG00000100614	ENST00000325658	ENSE00001892577	60249441	60249677	1	-1	-1				TRUE		IPR036457, IPR015655, IPR012911, IPR001932	PPM-type_dom_sf, PP2C, PP2C_C, PPM-type_phosphatase_dom	FALSE	FALSE
14			PPM1A	ENSG00000100614	ENST00000325658	ENSE00001228951	60250380	60250481	2	-1	-1				TRUE		IPR036457, IPR015655, IPR012911, IPR001932	PPM-type_dom_sf, PP2C, PP2C_C, PPM-type_phosphatase_dom	FALSE	FALSE
14	60282704	60283537	PPM1A	ENSG00000100614	ENST00000325658	ENSE00003638321	60282684	60283537	3	-1	0						IPR036580, IPR036457, IPR015655, IPR012911, IPR001932	PP2C_C_sf, PPM-type_dom_sf, PP2C, PP2C_C, PPM-type_phosphatase_dom	FALSE	FALSE
14	60285624	60285764	PPM1A	ENSG00000100614	ENST00000325658	ENSE00001352285	60285624	60288555	4	0	-1						IPR036457, IPR015655, IPR012911, IPR001932	PPM-type_dom_sf, PP2C, PP2C_C, PPM-type_phosphatase_dom	FALSE	FALSE
14			PPM1A	ENSG00000100614	ENST00000395076	ENSE00001871344	60249221	60249677	1	-1	-1						IPR036580, IPR036457, IPR015655, IPR012911, IPR001932	PP2C_C_sf, PPM-type_dom_sf, PP2C, PP2C_C, PPM-type_phosphatase_dom	FALSE	FALSE
14	60292453	60292482	PPM1A	ENSG00000100614	ENST00000395076	ENSE00001818583	60292453	60299087	6	0	-1						IPR036580, IPR036457, IPR015655, IPR012911, IPR001932	PP2C_C_sf, PPM-type_dom_sf, PP2C, PP2C_C, PPM-type_phosphatase_dom	FALSE	FALSE
14			PPM1A	ENSG00000100614	ENST00000525399	ENSE00002196326	60250431	60250481	1	-1	-1				TRUE		IPR036457, IPR015655, IPR001932	PPM-type_dom_sf, PP2C, PPM-type_phosphatase_dom	FALSE	FALSE
14			PPM1A	ENSG00000100614	ENST00000525399	ENSE00002184249	60267215	60267291	2	-1	-1				TRUE		IPR036457, IPR015655, IPR001932	PPM-type_dom_sf, PP2C, PPM-type_phosphatase_dom	FALSE	FALSE
14			PPM1A	ENSG00000100614	ENST00000525399	ENSE00002187911	60268293	60268435	3	-1	-1				TRUE		IPR036457, IPR015655, IPR001932	PPM-type_dom_sf, PP2C, PPM-type_phosphatase_dom	FALSE	FALSE
14	60282704	60283266	PPM1A	ENSG00000100614	ENST00000525399	ENSE00002191173	60282684	60283266	4	-1	2						IPR036457, IPR015655, IPR001932	PPM-type_dom_sf, PP2C, PPM-type_phosphatase_dom	FALSE	FALSE
14			PPM1A	ENSG00000100614	ENST00000528241	ENSE00002522953	60249660	60249677	1	-1	-1						IPR036457, IPR015655, IPR001932	PPM-type_dom_sf, PP2C, PPM-type_phosphatase_dom	FALSE	FALSE
14			PPM1A	ENSG00000100614	ENST00000528241	ENSE00003659219	60277005	60277091	2	-1	-1				TRUE		IPR036457, IPR015655, IPR001932	PPM-type_dom_sf, PP2C, PPM-type_phosphatase_dom	FALSE	FALSE
14			PPM1A	ENSG00000100614	ENST00000528241	ENSE00002184574	60277313	60277365	3	-1	-1				TRUE		IPR036457, IPR015655, IPR001932	PPM-type_dom_sf, PP2C, PPM-type_phosphatase_dom	FALSE	FALSE
14	60282704	60283089	PPM1A	ENSG00000100614	ENST00000528241	ENSE00002147398	60282684	60283089	4	-1	2						IPR036457, IPR015655, IPR001932	PPM-type_dom_sf, PP2C, PPM-type_phosphatase_dom	FALSE	FALSE
14			PPM1A	ENSG00000100614	ENST00000531937	ENSE00002161003	60256762	60256866	1	-1	-1						IPR036457, IPR015655, IPR001932	PPM-type_dom_sf, PP2C, PPM-type_phosphatase_dom	FALSE	FALSE
14	60282704	60283147	PPM1A	ENSG00000100614	ENST00000531937	ENSE00002141094	60282684	60283147	2	-1	0						IPR036457, IPR015655, IPR001932	PPM-type_dom_sf, PP2C, PPM-type_phosphatase_dom	FALSE	FALSE
14	60245848	60246046	PPM1A	ENSG00000100614	ENST00000532036	ENSE00002477466	60245785	60246046	1	-1	1
14	60282684	60282794	PPM1A	ENSG00000100614	ENST00000532036	ENSE00002166519	60282684	60282794	2	1	1		TRUE
14	60285624	60285741	PPM1A	ENSG00000100614	ENST00000532036	ENSE00003546359	60285624	60285741	3	1	2
14	60289806	60289872	PPM1A	ENSG00000100614	ENST00000532036	ENSE00003540575	60289806	60289914	4	2	-1
14			PPM1A	ENSG00000100614	ENST00000532036	ENSE00003656756	60291397	60291454	5	-1	-1				TRUE
14			PPM1A	ENSG00000100614	ENST00000532036	ENSE00002190826	60292453	60293355	6	-1	-1
14	60723212	60724074	SIX4	ENSG00000100625	ENST00000216513	ENSE00001137601	60723212	60724351	1	-1	2						IPR031701, IPR017970, IPR009057	SIX1_SD, Homeobox_CS, Homeobox-like_sf	FALSE	FALSE
14	60719760	60720445	SIX4	ENSG00000100625	ENST00000216513	ENSE00003678541	60719760	60720445	2	2	1						IPR031701, IPR017970, IPR009057	SIX1_SD, Homeobox_CS, Homeobox-like_sf	FALSE	FALSE
14	60713407	60714203	SIX4	ENSG00000100625	ENST00000216513	ENSE00000658203	60709539	60714203	3	1	-1						IPR031701, IPR017970, IPR009057	SIX1_SD, Homeobox_CS, Homeobox-like_sf	FALSE	FALSE
14	60724256	60724258	SIX4	ENSG00000100625	ENST00000556952	ENSE00002524978	60724256	60724348	1	-1	0						IPR031701, IPR017970, IPR009057	SIX1_SD, Homeobox_CS, Homeobox-like_sf	FALSE	FALSE
14	60723212	60724047	SIX4	ENSG00000100625	ENST00000556952	ENSE00002453237	60723212	60724047	2	0	2						IPR031701, IPR017970, IPR009057	SIX1_SD, Homeobox_CS, Homeobox-like_sf	FALSE	FALSE
14	60719802	60720445	SIX4	ENSG00000100625	ENST00000556952	ENSE00003698369	60719802	60720445	3	2	1						IPR031701, IPR017970, IPR009057	SIX1_SD, Homeobox_CS, Homeobox-like_sf	FALSE	FALSE
14	69260291	69260467	GALNT16	ENSG00000100626	ENST00000337827	ENSE00000807826	69259964	69260467	1	-1	0						IPR035992, IPR029044, IPR001173	Ricin_B-like_lectins, Nucleotide-diphossugar_trans, Glyco_trans_2-like	FALSE	FALSE
14	69320711	69320868	GALNT16	ENSG00000100626	ENST00000337827	ENSE00003575960	69320711	69320868	2	0	2						IPR035992, IPR029044, IPR001173	Ricin_B-like_lectins, Nucleotide-diphossugar_trans, Glyco_trans_2-like	FALSE	FALSE
14	69324692	69324790	GALNT16	ENSG00000100626	ENST00000337827	ENSE00003668266	69324692	69324790	3	2	2			TRUE			IPR035992, IPR029044, IPR001173	Ricin_B-like_lectins, Nucleotide-diphossugar_trans, Glyco_trans_2-like	FALSE	FALSE
14	69325337	69325404	GALNT16	ENSG00000100626	ENST00000337827	ENSE00003658325	69325337	69325404	4	2	1						IPR035992, IPR029044, IPR001173	Ricin_B-like_lectins, Nucleotide-diphossugar_trans, Glyco_trans_2-like	FALSE	FALSE
14	69325962	69326027	GALNT16	ENSG00000100626	ENST00000337827	ENSE00001094387	69325962	69326027	5	1	1		TRUE				IPR035992, IPR029044, IPR001173	Ricin_B-like_lectins, Nucleotide-diphossugar_trans, Glyco_trans_2-like	FALSE	FALSE
14	69328450	69328571	GALNT16	ENSG00000100626	ENST00000337827	ENSE00001094396	69328450	69328571	6	1	0						IPR035992, IPR029044, IPR001173	Ricin_B-like_lectins, Nucleotide-diphossugar_trans, Glyco_trans_2-like	FALSE	FALSE
14	69331464	69331551	GALNT16	ENSG00000100626	ENST00000337827	ENSE00001094371	69331464	69331551	7	0	1						IPR035992, IPR029044, IPR001173	Ricin_B-like_lectins, Nucleotide-diphossugar_trans, Glyco_trans_2-like	FALSE	FALSE
14	69333085	69333169	GALNT16	ENSG00000100626	ENST00000337827	ENSE00003569465	69333085	69333169	8	1	2						IPR035992, IPR029044, IPR001173	Ricin_B-like_lectins, Nucleotide-diphossugar_trans, Glyco_trans_2-like	FALSE	FALSE
14	69333497	69333600	GALNT16	ENSG00000100626	ENST00000337827	ENSE00001687189	69333497	69333600	9	2	1						IPR035992, IPR029044, IPR001173	Ricin_B-like_lectins, Nucleotide-diphossugar_trans, Glyco_trans_2-like	FALSE	FALSE
14	69338651	69338777	GALNT16	ENSG00000100626	ENST00000337827	ENSE00003660172	69338651	69338777	10	1	2						IPR035992, IPR029044, IPR001173	Ricin_B-like_lectins, Nucleotide-diphossugar_trans, Glyco_trans_2-like	FALSE	FALSE
14	69339527	69339619	GALNT16	ENSG00000100626	ENST00000337827	ENSE00000658792	69339527	69339619	11	2	2			TRUE			IPR035992, IPR029044, IPR001173	Ricin_B-like_lectins, Nucleotide-diphossugar_trans, Glyco_trans_2-like	FALSE	FALSE
14	69341681	69341764	GALNT16	ENSG00000100626	ENST00000337827	ENSE00000658793	69341681	69341764	12	2	2			TRUE			IPR035992, IPR029044, IPR001173	Ricin_B-like_lectins, Nucleotide-diphossugar_trans, Glyco_trans_2-like	FALSE	FALSE
14	69347040	69347181	GALNT16	ENSG00000100626	ENST00000337827	ENSE00000658794	69347040	69347181	13	2	0						IPR035992, IPR029044, IPR001173	Ricin_B-like_lectins, Nucleotide-diphossugar_trans, Glyco_trans_2-like	FALSE	FALSE
14	69347877	69348002	GALNT16	ENSG00000100626	ENST00000337827	ENSE00001188875	69347877	69348002	14	0	0	TRUE					IPR035992, IPR029044, IPR001173	Ricin_B-like_lectins, Nucleotide-diphossugar_trans, Glyco_trans_2-like	FALSE	FALSE
14	69352031	69352168	GALNT16	ENSG00000100626	ENST00000337827	ENSE00001263277	69352031	69352170	15	0	-1						IPR035992, IPR029044, IPR001173	Ricin_B-like_lectins, Nucleotide-diphossugar_trans, Glyco_trans_2-like	FALSE	FALSE
14			GALNT16	ENSG00000100626	ENST00000337827	ENSE00001349305	69353332	69357033	16	-1	-1						IPR035992, IPR029044, IPR001173	Ricin_B-like_lectins, Nucleotide-diphossugar_trans, Glyco_trans_2-like	FALSE	FALSE
14	69260291	69260467	GALNT16	ENSG00000100626	ENST00000448469	ENSE00002458995	69260158	69260467	1	-1	0						IPR035992, IPR029044, IPR001173	Ricin_B-like_lectins, Nucleotide-diphossugar_trans, Glyco_trans_2-like	FALSE	FALSE
14	69352031	69352168	GALNT16	ENSG00000100626	ENST00000448469	ENSE00002282781	69352031	69354466	15	0	-1						IPR035992, IPR029044, IPR001173	Ricin_B-like_lectins, Nucleotide-diphossugar_trans, Glyco_trans_2-like	FALSE	FALSE
14	69260291	69260467	GALNT16	ENSG00000100626	ENST00000553471	ENSE00002511399	69260174	69260467	1	-1	0
14	69347877	69348092	GALNT16	ENSG00000100626	ENST00000553471	ENSE00002506957	69347877	69351741	14	0	-1
14			GALNT16	ENSG00000100626	ENST00000553471	ENSE00002509544	69354314	69354466	15	-1	-1
14	69260291	69260467	GALNT16	ENSG00000100626	ENST00000553669	ENSE00002503743	69260291	69260467	1	0	0						IPR035992, IPR029044, IPR001173	Ricin_B-like_lectins, Nucleotide-diphossugar_trans, Glyco_trans_2-like	FALSE	FALSE
14	69347877	69348092	GALNT16	ENSG00000100626	ENST00000553669	ENSE00002451579	69347877	69348092	14	0	0						IPR035992, IPR029044, IPR001173	Ricin_B-like_lectins, Nucleotide-diphossugar_trans, Glyco_trans_2-like	FALSE	FALSE
14	93956766	93956932	ASB2	ENSG00000100628	ENST00000315988	ENSE00001235593	93956766	93957421	1	-1	2						IPR037330, IPR036770, IPR036036, IPR020683, IPR002110	ASB2_SOCS, Ankyrin_rpt-contain_sf, SOCS_box-like_dom_sf, Ankyrin_rpt-contain_dom, Ankyrin_rpt	FALSE	FALSE
14	93954317	93954483	ASB2	ENSG00000100628	ENST00000315988	ENSE00000659971	93954317	93954483	2	2	1						IPR037330, IPR036770, IPR036036, IPR020683, IPR002110	ASB2_SOCS, Ankyrin_rpt-contain_sf, SOCS_box-like_dom_sf, Ankyrin_rpt-contain_dom, Ankyrin_rpt	FALSE	FALSE
14	93953352	93953507	ASB2	ENSG00000100628	ENST00000315988	ENSE00000659970	93953352	93953507	3	1	1		TRUE				IPR037330, IPR036770, IPR036036, IPR020683, IPR002110	ASB2_SOCS, Ankyrin_rpt-contain_sf, SOCS_box-like_dom_sf, Ankyrin_rpt-contain_dom, Ankyrin_rpt	FALSE	FALSE
14	93950999	93951244	ASB2	ENSG00000100628	ENST00000315988	ENSE00000659969	93950999	93951244	4	1	1		TRUE				IPR037330, IPR036770, IPR036036, IPR020683, IPR002110	ASB2_SOCS, Ankyrin_rpt-contain_sf, SOCS_box-like_dom_sf, Ankyrin_rpt-contain_dom, Ankyrin_rpt	FALSE	FALSE
14	93947349	93947520	ASB2	ENSG00000100628	ENST00000315988	ENSE00000659968	93947349	93947520	5	1	2						IPR037330, IPR036770, IPR036036, IPR020683, IPR002110	ASB2_SOCS, Ankyrin_rpt-contain_sf, SOCS_box-like_dom_sf, Ankyrin_rpt-contain_dom, Ankyrin_rpt	FALSE	FALSE
14	93939108	93939672	ASB2	ENSG00000100628	ENST00000315988	ENSE00000941237	93939108	93939672	6	2	0						IPR037330, IPR036770, IPR036036, IPR020683, IPR002110	ASB2_SOCS, Ankyrin_rpt-contain_sf, SOCS_box-like_dom_sf, Ankyrin_rpt-contain_dom, Ankyrin_rpt	FALSE	FALSE
14	93937698	93937851	ASB2	ENSG00000100628	ENST00000315988	ENSE00003613753	93937698	93937851	7	0	1						IPR037330, IPR036770, IPR036036, IPR020683, IPR002110	ASB2_SOCS, Ankyrin_rpt-contain_sf, SOCS_box-like_dom_sf, Ankyrin_rpt-contain_dom, Ankyrin_rpt	FALSE	FALSE
14	93934656	93934792	ASB2	ENSG00000100628	ENST00000315988	ENSE00002459114	93934166	93934792	8	1	-1						IPR037330, IPR036770, IPR036036, IPR020683, IPR002110	ASB2_SOCS, Ankyrin_rpt-contain_sf, SOCS_box-like_dom_sf, Ankyrin_rpt-contain_dom, Ankyrin_rpt	FALSE	FALSE
14			ASB2	ENSG00000100628	ENST00000555019	ENSE00002534964	93976434	93976570	1	-1	-1				TRUE		IPR037330, IPR036770, IPR036036, IPR020683, IPR002110	ASB2_SOCS, Ankyrin_rpt-contain_sf, SOCS_box-like_dom_sf, Ankyrin_rpt-contain_dom, Ankyrin_rpt	FALSE	FALSE
14	93964334	93964539	ASB2	ENSG00000100628	ENST00000555019	ENSE00002521354	93964334	93964612	2	-1	2						IPR037330, IPR036770, IPR036036, IPR020683, IPR002110	ASB2_SOCS, Ankyrin_rpt-contain_sf, SOCS_box-like_dom_sf, Ankyrin_rpt-contain_dom, Ankyrin_rpt	FALSE	FALSE
14	93956766	93956870	ASB2	ENSG00000100628	ENST00000555019	ENSE00003689232	93956766	93956870	3	2	2						IPR037330, IPR036770, IPR036036, IPR020683, IPR002110	ASB2_SOCS, Ankyrin_rpt-contain_sf, SOCS_box-like_dom_sf, Ankyrin_rpt-contain_dom, Ankyrin_rpt	FALSE	FALSE
14			ASB2	ENSG00000100628	ENST00000555287	ENSE00002530405	93976434	93976719	1	-1	-1						IPR036770, IPR020683	Ankyrin_rpt-contain_sf, Ankyrin_rpt-contain_dom	FALSE	FALSE
14	93956766	93956830	ASB2	ENSG00000100628	ENST00000555287	ENSE00003513218	93956766	93956870	2	-1	2						IPR036770, IPR020683	Ankyrin_rpt-contain_sf, Ankyrin_rpt-contain_dom	FALSE	FALSE
14	93953405	93953507	ASB2	ENSG00000100628	ENST00000555287	ENSE00002442701	93953405	93953507	4	1	2						IPR036770, IPR020683	Ankyrin_rpt-contain_sf, Ankyrin_rpt-contain_dom	FALSE	FALSE
14	93955108	93955112	ASB2	ENSG00000100628	ENST00000555507	ENSE00002227700	93955108	93955579	1	-1	2						IPR036770, IPR020683	Ankyrin_rpt-contain_sf, Ankyrin_rpt-contain_dom	FALSE	FALSE
14	93937719	93937851	ASB2	ENSG00000100628	ENST00000555507	ENSE00002512998	93937719	93937851	7	0	1						IPR036770, IPR020683	Ankyrin_rpt-contain_sf, Ankyrin_rpt-contain_dom	FALSE	FALSE
14	93955108	93955112	ASB2	ENSG00000100628	ENST00000556062	ENSE00002522354	93955108	93955271	1	-1	2						IPR036770, IPR020683	Ankyrin_rpt-contain_sf, Ankyrin_rpt-contain_dom	FALSE	FALSE
14	93951010	93951244	ASB2	ENSG00000100628	ENST00000556062	ENSE00002517940	93951010	93951244	3	1	2						IPR036770, IPR020683	Ankyrin_rpt-contain_sf, Ankyrin_rpt-contain_dom	FALSE	FALSE
14			CEP128	ENSG00000100629	ENST00000216517	ENSE00002232782	80941581	80941687	1	-1	-1
14	80916401	80916547	CEP128	ENSG00000100629	ENST00000216517	ENSE00003508511	80916401	80916562	3	-1	0
14	80914322	80914408	CEP128	ENSG00000100629	ENST00000216517	ENSE00003504666	80914322	80914408	4	0	0	TRUE
14	80905955	80906081	CEP128	ENSG00000100629	ENST00000216517	ENSE00001671034	80905955	80906081	5	0	1
14	80904813	80904931	CEP128	ENSG00000100629	ENST00000216517	ENSE00001797543	80904813	80904931	6	1	0
14	80899938	80900029	CEP128	ENSG00000100629	ENST00000216517	ENSE00001724444	80899938	80900029	7	0	2
14	80895718	80895790	CEP128	ENSG00000100629	ENST00000216517	ENSE00001725949	80895718	80895790	8	2	0
14	80862757	80862873	CEP128	ENSG00000100629	ENST00000216517	ENSE00001653087	80862757	80862873	9	0	0	TRUE
14	80840682	80840768	CEP128	ENSG00000100629	ENST00000216517	ENSE00001713256	80840682	80840768	10	0	0	TRUE
14	80838204	80838278	CEP128	ENSG00000100629	ENST00000216517	ENSE00001670529	80838204	80838278	11	0	0	TRUE
14	80836205	80836337	CEP128	ENSG00000100629	ENST00000216517	ENSE00001799717	80836205	80836337	12	0	1
14	80831143	80831294	CEP128	ENSG00000100629	ENST00000216517	ENSE00001715118	80831143	80831294	13	1	0
14	80830185	80830283	CEP128	ENSG00000100629	ENST00000216517	ENSE00001274661	80830165	80830283	14	0	-1
14	80792760	80793110	CEP128	ENSG00000100629	ENST00000281129	ENSE00001704494	80792760	80793110	13	0	0
14	80784895	80785545	CEP128	ENSG00000100629	ENST00000281129	ENSE00001793773	80784895	80785545	14	0	0	TRUE
14	80777882	80778046	CEP128	ENSG00000100629	ENST00000281129	ENSE00001707239	80777882	80778046	15	0	0	TRUE
14	80761437	80761613	CEP128	ENSG00000100629	ENST00000281129	ENSE00001660148	80761437	80761613	16	0	0	TRUE
14	80756892	80756951	CEP128	ENSG00000100629	ENST00000281129	ENSE00001692687	80756892	80756951	17	0	0	TRUE
14	80743075	80743267	CEP128	ENSG00000100629	ENST00000281129	ENSE00001694262	80743075	80743267	18	0	1
14	80580374	80580423	CEP128	ENSG00000100629	ENST00000281129	ENSE00001754412	80580374	80580423	19	1	0
14	80559279	80559302	CEP128	ENSG00000100629	ENST00000281129	ENSE00001135697	80559279	80559302	20	0	0	TRUE
14	80530809	80530886	CEP128	ENSG00000100629	ENST00000281129	ENSE00000659433	80530809	80530886	21	0	0	TRUE
14	80526869	80526982	CEP128	ENSG00000100629	ENST00000281129	ENSE00003470686	80526869	80526982	22	0	0	TRUE
14	80504912	80505020	CEP128	ENSG00000100629	ENST00000281129	ENSE00003688644	80504912	80505020	23	0	1
14	80497479	80497582	CEP128	ENSG00000100629	ENST00000281129	ENSE00001218329	80496474	80497582	24	1	-1
14			CEP128	ENSG00000100629	ENST00000555265	ENSE00002507782	80941581	80941738	1	-1	-1				TRUE
14			CEP128	ENSG00000100629	ENST00000555265	ENSE00001432887	80939385	80939540	2	-1	-1
14	80497479	80497582	CEP128	ENSG00000100629	ENST00000555265	ENSE00002510495	80496479	80497582	25	1	-1
14	69398231	69398233	ERH	ENSG00000100632	ENST00000557016	ENSE00001368482	69398231	69398299	1	-1	0						IPR035912	EHR_sf	FALSE	FALSE
14	69394825	69394912	ERH	ENSG00000100632	ENST00000557016	ENSE00001364872	69394825	69394912	2	0	1						IPR035912	EHR_sf	FALSE	FALSE
14	69386963	69387083	ERH	ENSG00000100632	ENST00000557016	ENSE00003476020	69386963	69387083	3	1	2						IPR035912	EHR_sf	FALSE	FALSE
14	69380538	69380640	ERH	ENSG00000100632	ENST00000557016	ENSE00002495907	69380128	69380640	4	2	-1						IPR035912	EHR_sf	FALSE	FALSE
14	61695805	61695839	HIF1A	ENSG00000100644	ENST00000323441	ENSE00001874576	61695777	61695839	1	-1	2						IPR036638, IPR035965, IPR021537, IPR013767, IPR013655, IPR011598, IPR001610, IPR001321	HLH_DNA-bd_sf, PAS-like_dom_sf, HIF_alpha_subunit, PAS_fold, PAS_fold_3, bHLH_dom, PAC, HIF-1_alpha	FALSE	FALSE
14	61720382	61720572	HIF1A	ENSG00000100644	ENST00000323441	ENSE00003592584	61720382	61720572	2	2	1						IPR036638, IPR035965, IPR021537, IPR014887, IPR013767, IPR013655, IPR011598, IPR001610, IPR001321	HLH_DNA-bd_sf, PAS-like_dom_sf, HIF_alpha_subunit, HIF-1_TAD_C, PAS_fold, PAS_fold_3, bHLH_dom, PAC, HIF-1_alpha	FALSE	FALSE
14	61721509	61721654	HIF1A	ENSG00000100644	ENST00000323441	ENSE00003474252	61721509	61721654	3	1	0						IPR036638, IPR035965, IPR021537, IPR014887, IPR013767, IPR013655, IPR011598, IPR001610, IPR001321	HLH_DNA-bd_sf, PAS-like_dom_sf, HIF_alpha_subunit, HIF-1_TAD_C, PAS_fold, PAS_fold_3, bHLH_dom, PAC, HIF-1_alpha	FALSE	FALSE
14	61721739	61721823	HIF1A	ENSG00000100644	ENST00000323441	ENSE00003533403	61721739	61721823	4	0	1						IPR036638, IPR035965, IPR021537, IPR014887, IPR013767, IPR013655, IPR011598, IPR001610, IPR001321	HLH_DNA-bd_sf, PAS-like_dom_sf, HIF_alpha_subunit, HIF-1_TAD_C, PAS_fold, PAS_fold_3, bHLH_dom, PAC, HIF-1_alpha	FALSE	FALSE
14	61726706	61726818	HIF1A	ENSG00000100644	ENST00000323441	ENSE00003673401	61726706	61726818	5	1	0						IPR036638, IPR035965, IPR021537, IPR014887, IPR013767, IPR013655, IPR011598, IPR001610, IPR001321	HLH_DNA-bd_sf, PAS-like_dom_sf, HIF_alpha_subunit, HIF-1_TAD_C, PAS_fold, PAS_fold_3, bHLH_dom, PAC, HIF-1_alpha	FALSE	FALSE
14	61727453	61727655	HIF1A	ENSG00000100644	ENST00000323441	ENSE00000658284	61727453	61727655	6	0	2						IPR036638, IPR035965, IPR021537, IPR014887, IPR013767, IPR013655, IPR011598, IPR001610, IPR001321	HLH_DNA-bd_sf, PAS-like_dom_sf, HIF_alpha_subunit, HIF-1_TAD_C, PAS_fold, PAS_fold_3, bHLH_dom, PAC, HIF-1_alpha	FALSE	FALSE
14	61732418	61732524	HIF1A	ENSG00000100644	ENST00000323441	ENSE00000658285	61732418	61732524	7	2	1						IPR036638, IPR035965, IPR021537, IPR014887, IPR013767, IPR013655, IPR011598, IPR001610, IPR001321	HLH_DNA-bd_sf, PAS-like_dom_sf, HIF_alpha_subunit, HIF-1_TAD_C, PAS_fold, PAS_fold_3, bHLH_dom, PAC, HIF-1_alpha	FALSE	FALSE
14	61734138	61734285	HIF1A	ENSG00000100644	ENST00000323441	ENSE00003506980	61734138	61734285	8	1	2						IPR036638, IPR035965, IPR021537, IPR014887, IPR013767, IPR013655, IPR011598, IPR001610, IPR001321	HLH_DNA-bd_sf, PAS-like_dom_sf, HIF_alpha_subunit, HIF-1_TAD_C, PAS_fold, PAS_fold_3, bHLH_dom, PAC, HIF-1_alpha	FALSE	FALSE
14	61736889	61737109	HIF1A	ENSG00000100644	ENST00000323441	ENSE00000658287	61736889	61737109	9	2	1						IPR036638, IPR035965, IPR021537, IPR014887, IPR013767, IPR013655, IPR011598, IPR001610, IPR001321	HLH_DNA-bd_sf, PAS-like_dom_sf, HIF_alpha_subunit, HIF-1_TAD_C, PAS_fold, PAS_fold_3, bHLH_dom, PAC, HIF-1_alpha	FALSE	FALSE
14	61738087	61738373	HIF1A	ENSG00000100644	ENST00000323441	ENSE00000658289	61738087	61738373	10	1	0						IPR036638, IPR035965, IPR021537, IPR014887, IPR013767, IPR013655, IPR011598, IPR001610, IPR001321	HLH_DNA-bd_sf, PAS-like_dom_sf, HIF_alpha_subunit, HIF-1_TAD_C, PAS_fold, PAS_fold_3, bHLH_dom, PAC, HIF-1_alpha	FALSE	FALSE
14	61740505	61740627	HIF1A	ENSG00000100644	ENST00000323441	ENSE00000658291	61740505	61740627	11	0	0	TRUE					IPR036638, IPR035965, IPR021537, IPR014887, IPR013767, IPR013655, IPR011598, IPR001610, IPR001321	HLH_DNA-bd_sf, PAS-like_dom_sf, HIF_alpha_subunit, HIF-1_TAD_C, PAS_fold, PAS_fold_3, bHLH_dom, PAC, HIF-1_alpha	FALSE	FALSE
14	61740755	61741188	HIF1A	ENSG00000100644	ENST00000323441	ENSE00003509800	61740755	61741188	12	0	2						IPR036638, IPR035965, IPR021537, IPR014887, IPR013767, IPR013655, IPR011598, IPR001610, IPR001321	HLH_DNA-bd_sf, PAS-like_dom_sf, HIF_alpha_subunit, HIF-1_TAD_C, PAS_fold, PAS_fold_3, bHLH_dom, PAC, HIF-1_alpha	FALSE	FALSE
14	61744705	61744813	HIF1A	ENSG00000100644	ENST00000323441	ENSE00000658295	61744705	61744813	13	2	0						IPR036638, IPR035965, IPR021537, IPR014887, IPR013767, IPR013655, IPR011598, IPR001610, IPR001321	HLH_DNA-bd_sf, PAS-like_dom_sf, HIF_alpha_subunit, HIF-1_TAD_C, PAS_fold, PAS_fold_3, bHLH_dom, PAC, HIF-1_alpha	FALSE	FALSE
14	61746934	61746939	HIF1A	ENSG00000100644	ENST00000323441	ENSE00003487775	61746934	61748258	14	0	-1						IPR036638, IPR035965, IPR021537, IPR013767, IPR013655, IPR011598, IPR001610, IPR001321	HLH_DNA-bd_sf, PAS-like_dom_sf, HIF_alpha_subunit, PAS_fold, PAS_fold_3, bHLH_dom, PAC, HIF-1_alpha	FALSE	FALSE
14	61695805	61695839	HIF1A	ENSG00000100644	ENST00000337138	ENSE00003844156	61695513	61695839	1	-1	2						IPR036638, IPR035965, IPR021537, IPR014887, IPR013767, IPR013655, IPR011598, IPR001610, IPR001321	HLH_DNA-bd_sf, PAS-like_dom_sf, HIF_alpha_subunit, HIF-1_TAD_C, PAS_fold, PAS_fold_3, bHLH_dom, PAC, HIF-1_alpha	FALSE	FALSE
14	61745691	61745817	HIF1A	ENSG00000100644	ENST00000337138	ENSE00000658297	61745691	61745817	14	0	1						IPR036638, IPR035965, IPR021537, IPR014887, IPR013767, IPR013655, IPR011598, IPR001610, IPR001321	HLH_DNA-bd_sf, PAS-like_dom_sf, HIF_alpha_subunit, HIF-1_TAD_C, PAS_fold, PAS_fold_3, bHLH_dom, PAC, HIF-1_alpha	FALSE	FALSE
14	61746934	61747085	HIF1A	ENSG00000100644	ENST00000337138	ENSE00003467508	61746934	61748258	15	1	-1						IPR036638, IPR035965, IPR021537, IPR014887, IPR013767, IPR013655, IPR011598, IPR001610, IPR001321	HLH_DNA-bd_sf, PAS-like_dom_sf, HIF_alpha_subunit, HIF-1_TAD_C, PAS_fold, PAS_fold_3, bHLH_dom, PAC, HIF-1_alpha	FALSE	FALSE
14	61695805	61695839	HIF1A	ENSG00000100644	ENST00000394997	ENSE00001520256	61695540	61695839	1	-1	2						IPR036638, IPR035965, IPR021537, IPR014887, IPR013767, IPR013655, IPR011598, IPR001610, IPR001321	HLH_DNA-bd_sf, PAS-like_dom_sf, HIF_alpha_subunit, HIF-1_TAD_C, PAS_fold, PAS_fold_3, bHLH_dom, PAC, HIF-1_alpha	FALSE	FALSE
14	61720379	61720572	HIF1A	ENSG00000100644	ENST00000394997	ENSE00003552462	61720379	61720572	2	2	1						IPR036638, IPR035965, IPR021537, IPR014887, IPR013767, IPR013655, IPR011598, IPR001610, IPR001321	HLH_DNA-bd_sf, PAS-like_dom_sf, HIF_alpha_subunit, HIF-1_TAD_C, PAS_fold, PAS_fold_3, bHLH_dom, PAC, HIF-1_alpha	FALSE	FALSE
14	61697851	61697954	HIF1A	ENSG00000100644	ENST00000539097	ENSE00003504239	61697622	61697954	1	-1	2						IPR036638, IPR035965, IPR021537, IPR014887, IPR013767, IPR013655, IPR011598, IPR001610, IPR001321	HLH_DNA-bd_sf, PAS-like_dom_sf, HIF_alpha_subunit, HIF-1_TAD_C, PAS_fold, PAS_fold_3, bHLH_dom, PAC, HIF-1_alpha	FALSE	FALSE
14	61746934	61747085	HIF1A	ENSG00000100644	ENST00000539097	ENSE00003725318	61746934	61748259	15	1	-1						IPR036638, IPR035965, IPR021537, IPR014887, IPR013767, IPR013655, IPR011598, IPR001610, IPR001321	HLH_DNA-bd_sf, PAS-like_dom_sf, HIF_alpha_subunit, HIF-1_TAD_C, PAS_fold, PAS_fold_3, bHLH_dom, PAC, HIF-1_alpha	FALSE	FALSE
14			SUSD6	ENSG00000100647	ENST00000342745	ENSE00001424553	69611596	69611828	1	-1	-1				TRUE		IPR042866, IPR035976	SUSD6, Sushi/SCR/CCP_sf	FALSE	FALSE
14	69658593	69658713	SUSD6	ENSG00000100647	ENST00000342745	ENSE00001382243	69658513	69658713	2	-1	1						IPR042866, IPR035976	SUSD6, Sushi/SCR/CCP_sf	FALSE	FALSE
14	69703395	69703592	SUSD6	ENSG00000100647	ENST00000342745	ENSE00000807843	69703395	69703592	3	1	1		TRUE				IPR042866, IPR035976	SUSD6, Sushi/SCR/CCP_sf	FALSE	FALSE
14	69704604	69704742	SUSD6	ENSG00000100647	ENST00000342745	ENSE00000999104	69704604	69704742	4	1	2						IPR042866, IPR035976	SUSD6, Sushi/SCR/CCP_sf	FALSE	FALSE
14	69708677	69709104	SUSD6	ENSG00000100647	ENST00000342745	ENSE00001414093	69708677	69709104	5	2	1						IPR042866, IPR035976	SUSD6, Sushi/SCR/CCP_sf	FALSE	FALSE
14	69710954	69710979	SUSD6	ENSG00000100647	ENST00000342745	ENSE00001411760	69710954	69715144	6	1	-1						IPR042866, IPR035976	SUSD6, Sushi/SCR/CCP_sf	FALSE	FALSE
14			SRSF5	ENSG00000100650	ENST00000394366	ENSE00001518287	69767093	69767380	1	-1	-1				TRUE		IPR035979, IPR035585, IPR012677	RBD_domain_sf, RRM1_SRSF4-like, Nucleotide-bd_a/b_plait_sf	FALSE	FALSE
14	69768157	69768282	SRSF5	ENSG00000100650	ENST00000394366	ENSE00003615889	69768138	69768282	2	-1	0						IPR035979, IPR035585, IPR012677	RBD_domain_sf, RRM1_SRSF4-like, Nucleotide-bd_a/b_plait_sf	FALSE	FALSE
14	69768604	69768674	SRSF5	ENSG00000100650	ENST00000394366	ENSE00003626590	69768604	69768674	3	0	2						IPR035979, IPR035585, IPR012677	RBD_domain_sf, RRM1_SRSF4-like, Nucleotide-bd_a/b_plait_sf	FALSE	FALSE
14	69768798	69768896	SRSF5	ENSG00000100650	ENST00000394366	ENSE00003661344	69768798	69768896	4	2	2			TRUE			IPR035979, IPR035585, IPR012677	RBD_domain_sf, RRM1_SRSF4-like, Nucleotide-bd_a/b_plait_sf	FALSE	FALSE
14	69769182	69769251	SRSF5	ENSG00000100650	ENST00000394366	ENSE00003581675	69769182	69769251	5	2	0						IPR035979, IPR035585, IPR012677	RBD_domain_sf, RRM1_SRSF4-like, Nucleotide-bd_a/b_plait_sf	FALSE	FALSE
14	69770467	69770540	SRSF5	ENSG00000100650	ENST00000394366	ENSE00003567548	69770467	69770540	6	0	2						IPR035979, IPR035585, IPR012677	RBD_domain_sf, RRM1_SRSF4-like, Nucleotide-bd_a/b_plait_sf	FALSE	FALSE
14	69770995	69771105	SRSF5	ENSG00000100650	ENST00000394366	ENSE00003596298	69770995	69771105	7	2	2			TRUE			IPR035979, IPR035585, IPR012677	RBD_domain_sf, RRM1_SRSF4-like, Nucleotide-bd_a/b_plait_sf	FALSE	FALSE
14	69771194	69771461	SRSF5	ENSG00000100650	ENST00000394366	ENSE00002450667	69771194	69771973	8	2	-1						IPR035979, IPR035585, IPR012677	RBD_domain_sf, RRM1_SRSF4-like, Nucleotide-bd_a/b_plait_sf	FALSE	FALSE
14	69769511	69769559	SRSF5	ENSG00000100650	ENST00000553369	ENSE00002452925	69769511	69769594	6	0	-1						IPR035979, IPR035585, IPR012677	RBD_domain_sf, RRM1_SRSF4-like, Nucleotide-bd_a/b_plait_sf	FALSE	FALSE
14			SRSF5	ENSG00000100650	ENST00000553521	ENSE00002493176	69726900	69727191	1	-1	-1				TRUE		IPR035979, IPR035585, IPR012677	RBD_domain_sf, RRM1_SRSF4-like, Nucleotide-bd_a/b_plait_sf	FALSE	FALSE
14			SRSF5	ENSG00000100650	ENST00000553521	ENSE00002518582	69766114	69767255	2	-1	-1						IPR035979, IPR035585, IPR012677	RBD_domain_sf, RRM1_SRSF4-like, Nucleotide-bd_a/b_plait_sf	FALSE	FALSE
14	69771194	69771461	SRSF5	ENSG00000100650	ENST00000553521	ENSE00003560063	69771194	69772004	9	2	-1						IPR035979, IPR035585, IPR012677	RBD_domain_sf, RRM1_SRSF4-like, Nucleotide-bd_a/b_plait_sf	FALSE	FALSE
14			SRSF5	ENSG00000100650	ENST00000553548	ENSE00002432116	69767112	69767255	1	-1	-1						IPR035979, IPR035585, IPR012677	RBD_domain_sf, RRM1_SRSF4-like, Nucleotide-bd_a/b_plait_sf	FALSE	FALSE
14	69769123	69769126	SRSF5	ENSG00000100650	ENST00000553548	ENSE00002517952	69769123	69769189	5	2	-1						IPR035979, IPR035585, IPR012677	RBD_domain_sf, RRM1_SRSF4-like, Nucleotide-bd_a/b_plait_sf	FALSE	FALSE
14			SRSF5	ENSG00000100650	ENST00000553635	ENSE00002507599	69767157	69767251	1	-1	-1						IPR035979, IPR035585, IPR012677	RBD_domain_sf, RRM1_SRSF4-like, Nucleotide-bd_a/b_plait_sf	FALSE	FALSE
14	69768613	69768674	SRSF5	ENSG00000100650	ENST00000553635	ENSE00002450214	69768613	69768674	3	0	2						IPR035979, IPR035585, IPR012677	RBD_domain_sf, RRM1_SRSF4-like, Nucleotide-bd_a/b_plait_sf	FALSE	FALSE
14	69771194	69771461	SRSF5	ENSG00000100650	ENST00000553635	ENSE00002456518	69771194	69771949	8	2	-1						IPR035979, IPR035585, IPR012677	RBD_domain_sf, RRM1_SRSF4-like, Nucleotide-bd_a/b_plait_sf	FALSE	FALSE
14	69769511	69769561	SRSF5	ENSG00000100650	ENST00000554021	ENSE00002470228	69769511	69769644	6	0	-1						IPR035979, IPR035585, IPR012677	RBD_domain_sf, RRM1_SRSF4-like, Nucleotide-bd_a/b_plait_sf	FALSE	FALSE
14			SRSF5	ENSG00000100650	ENST00000555349	ENSE00002523474	69767940	69767987	1	-1	-1						IPR035979, IPR035585, IPR012677	RBD_domain_sf, RRM1_SRSF4-like, Nucleotide-bd_a/b_plait_sf	FALSE	FALSE
14	69769182	69769260	SRSF5	ENSG00000100650	ENST00000555349	ENSE00002493522	69769182	69769383	5	2	-1						IPR035979, IPR035585, IPR012677	RBD_domain_sf, RRM1_SRSF4-like, Nucleotide-bd_a/b_plait_sf	FALSE	FALSE
14			SRSF5	ENSG00000100650	ENST00000555547	ENSE00002526155	69767186	69767255	1	-1	-1
14	69769511	69769561	SRSF5	ENSG00000100650	ENST00000555547	ENSE00002501546	69769511	69770540	6	0	-1
14			SRSF5	ENSG00000100650	ENST00000555547	ENSE00003601660	69770995	69771105	7	-1	-1				TRUE
14			SRSF5	ENSG00000100650	ENST00000555547	ENSE00002501331	69771194	69771654	8	-1	-1
14			SRSF5	ENSG00000100650	ENST00000557154	ENSE00002448230	69767142	69767255	1	-1	-1						IPR035979, IPR035585, IPR012677	RBD_domain_sf, RRM1_SRSF4-like, Nucleotide-bd_a/b_plait_sf	FALSE	FALSE
14	69771194	69771461	SRSF5	ENSG00000100650	ENST00000557154	ENSE00002431486	69771194	69772005	8	2	-1						IPR035979, IPR035585, IPR012677	RBD_domain_sf, RRM1_SRSF4-like, Nucleotide-bd_a/b_plait_sf	FALSE	FALSE
14	69796800	69797155	SLC10A1	ENSG00000100652	ENST00000216540	ENSE00000807858	69796800	69797241	1	-1	2						IPR038770, IPR030208, IPR004710	Na+/solute_symporter_sf, SLC10A1, Bilac:Na_transpt	FALSE	FALSE
14	69786097	69786307	SLC10A1	ENSG00000100652	ENST00000216540	ENSE00000658823	69786097	69786307	2	2	0						IPR038770, IPR030208, IPR004710	Na+/solute_symporter_sf, SLC10A1, Bilac:Na_transpt	FALSE	FALSE
14	69779182	69779360	SLC10A1	ENSG00000100652	ENST00000216540	ENSE00000658822	69779182	69779360	3	0	2						IPR038770, IPR030208, IPR004710	Na+/solute_symporter_sf, SLC10A1, Bilac:Na_transpt	FALSE	FALSE
14	69778333	69778529	SLC10A1	ENSG00000100652	ENST00000216540	ENSE00000658821	69778333	69778529	4	2	1						IPR038770, IPR030208, IPR004710	Na+/solute_symporter_sf, SLC10A1, Bilac:Na_transpt	FALSE	FALSE
14	69776282	69776388	SLC10A1	ENSG00000100652	ENST00000216540	ENSE00000807857	69775416	69776388	5	1	-1						IPR038770, IPR030208, IPR004710	Na+/solute_symporter_sf, SLC10A1, Bilac:Na_transpt	FALSE	FALSE
14			EIF5	ENSG00000100664	ENST00000216554	ENSE00002541418	103334237	103334260	1	-1	-1				TRUE		IPR016190, IPR016189, IPR016024, IPR016021, IPR003307	Transl_init_fac_IF2/IF5_Zn-bd, Transl_init_fac_IF2/IF5_N, ARM-type_fold, MIF4-like_sf, W2_domain	FALSE	FALSE
14			EIF5	ENSG00000100664	ENST00000216554	ENSE00001026223	103334389	103334597	2	-1	-1				TRUE		IPR016190, IPR016189, IPR016024, IPR016021, IPR003307	Transl_init_fac_IF2/IF5_Zn-bd, Transl_init_fac_IF2/IF5_N, ARM-type_fold, MIF4-like_sf, W2_domain	FALSE	FALSE
14	103335861	103335932	EIF5	ENSG00000100664	ENST00000216554	ENSE00003552868	103335653	103335932	3	-1	0						IPR016189	Transl_init_fac_IF2/IF5_N	FALSE	FALSE
14	103336036	103336117	EIF5	ENSG00000100664	ENST00000216554	ENSE00003789827	103336036	103336117	4	0	1						IPR016189	Transl_init_fac_IF2/IF5_N	FALSE	FALSE
14	103336677	103336849	EIF5	ENSG00000100664	ENST00000216554	ENSE00003786576	103336677	103336849	5	1	0						IPR016190, IPR016189, IPR016024, IPR016021, IPR003307	Transl_init_fac_IF2/IF5_Zn-bd, Transl_init_fac_IF2/IF5_N, ARM-type_fold, MIF4-like_sf, W2_domain	FALSE	FALSE
14	103337116	103337227	EIF5	ENSG00000100664	ENST00000216554	ENSE00003788183	103337116	103337227	6	0	1						IPR016190, IPR016189, IPR016024, IPR016021, IPR003307	Transl_init_fac_IF2/IF5_Zn-bd, Transl_init_fac_IF2/IF5_N, ARM-type_fold, MIF4-like_sf, W2_domain	FALSE	FALSE
14	103338327	103338472	EIF5	ENSG00000100664	ENST00000216554	ENSE00003662028	103338327	103338472	7	1	0						IPR016190, IPR016189, IPR016024, IPR016021, IPR003307	Transl_init_fac_IF2/IF5_Zn-bd, Transl_init_fac_IF2/IF5_N, ARM-type_fold, MIF4-like_sf, W2_domain	FALSE	FALSE
14	103338735	103338893	EIF5	ENSG00000100664	ENST00000216554	ENSE00003466178	103338735	103338893	8	0	0	TRUE					IPR016190, IPR016189, IPR016024, IPR016021, IPR003307	Transl_init_fac_IF2/IF5_Zn-bd, Transl_init_fac_IF2/IF5_N, ARM-type_fold, MIF4-like_sf, W2_domain	FALSE	FALSE
14	103339172	103339333	EIF5	ENSG00000100664	ENST00000216554	ENSE00000870560	103339172	103339333	9	0	0	TRUE					IPR016190, IPR016189, IPR016024, IPR016021, IPR003307	Transl_init_fac_IF2/IF5_Zn-bd, Transl_init_fac_IF2/IF5_N, ARM-type_fold, MIF4-like_sf, W2_domain	FALSE	FALSE
14	103339639	103339803	EIF5	ENSG00000100664	ENST00000216554	ENSE00000660593	103339639	103339803	10	0	0	TRUE					IPR016190, IPR016189, IPR016024, IPR016021, IPR003307	Transl_init_fac_IF2/IF5_Zn-bd, Transl_init_fac_IF2/IF5_N, ARM-type_fold, MIF4-like_sf, W2_domain	FALSE	FALSE
14	103340427	103340561	EIF5	ENSG00000100664	ENST00000216554	ENSE00003594164	103340427	103340561	11	0	0	TRUE					IPR016190, IPR016189, IPR016024, IPR016021, IPR003307	Transl_init_fac_IF2/IF5_Zn-bd, Transl_init_fac_IF2/IF5_N, ARM-type_fold, MIF4-like_sf, W2_domain	FALSE	FALSE
14	103340963	103341052	EIF5	ENSG00000100664	ENST00000216554	ENSE00001026216	103340963	103345025	12	0	-1						IPR016190, IPR016189, IPR016024, IPR016021, IPR003307	Transl_init_fac_IF2/IF5_Zn-bd, Transl_init_fac_IF2/IF5_N, ARM-type_fold, MIF4-like_sf, W2_domain	FALSE	FALSE
14			EIF5	ENSG00000100664	ENST00000392715	ENSE00001512854	103334861	103335185	1	-1	-1						IPR016190, IPR016189, IPR016024, IPR016021, IPR003307	Transl_init_fac_IF2/IF5_Zn-bd, Transl_init_fac_IF2/IF5_N, ARM-type_fold, MIF4-like_sf, W2_domain	FALSE	FALSE
14	103340963	103341052	EIF5	ENSG00000100664	ENST00000392715	ENSE00002571660	103340963	103342640	11	0	-1						IPR016190, IPR016189, IPR016024, IPR016021, IPR003307	Transl_init_fac_IF2/IF5_Zn-bd, Transl_init_fac_IF2/IF5_N, ARM-type_fold, MIF4-like_sf, W2_domain	FALSE	FALSE
14			EIF5	ENSG00000100664	ENST00000558265	ENSE00002552180	103334392	103334597	1	-1	-1				TRUE		IPR016190, IPR016189	Transl_init_fac_IF2/IF5_Zn-bd, Transl_init_fac_IF2/IF5_N	FALSE	FALSE
14	103335861	103335932	EIF5	ENSG00000100664	ENST00000558265	ENSE00002548851	103335796	103335932	2	-1	0						IPR016190, IPR016189	Transl_init_fac_IF2/IF5_Zn-bd, Transl_init_fac_IF2/IF5_N	FALSE	FALSE
14	103338735	103338750	EIF5	ENSG00000100664	ENST00000558265	ENSE00002541167	103338735	103338750	7	0	1						IPR016190, IPR016189	Transl_init_fac_IF2/IF5_Zn-bd, Transl_init_fac_IF2/IF5_N	FALSE	FALSE
14			EIF5	ENSG00000100664	ENST00000558316	ENSE00002541446	103334387	103334597	1	-1	-1						IPR016190, IPR016189	Transl_init_fac_IF2/IF5_Zn-bd, Transl_init_fac_IF2/IF5_N	FALSE	FALSE
14	103335861	103335932	EIF5	ENSG00000100664	ENST00000558316	ENSE00002573387	103335792	103335932	2	-1	0						IPR016190, IPR016189	Transl_init_fac_IF2/IF5_Zn-bd, Transl_init_fac_IF2/IF5_N	FALSE	FALSE
14	103335861	103335932	EIF5	ENSG00000100664	ENST00000558506	ENSE00002544545	103334949	103335932	1	-1	0						IPR016190, IPR016189, IPR016024, IPR016021, IPR003307	Transl_init_fac_IF2/IF5_Zn-bd, Transl_init_fac_IF2/IF5_N, ARM-type_fold, MIF4-like_sf, W2_domain	FALSE	FALSE
14	103340963	103341052	EIF5	ENSG00000100664	ENST00000558506	ENSE00002539383	103340963	103343228	10	0	-1						IPR016190, IPR016189, IPR016024, IPR016021, IPR003307	Transl_init_fac_IF2/IF5_Zn-bd, Transl_init_fac_IF2/IF5_N, ARM-type_fold, MIF4-like_sf, W2_domain	FALSE	FALSE
14			EIF5	ENSG00000100664	ENST00000559130	ENSE00002556569	103334894	103335062	1	-1	-1						IPR016189	Transl_init_fac_IF2/IF5_N	FALSE	FALSE
14	103336677	103336728	EIF5	ENSG00000100664	ENST00000559130	ENSE00002548880	103336677	103336728	4	1	2						IPR016189	Transl_init_fac_IF2/IF5_N	FALSE	FALSE
14			EIF5	ENSG00000100664	ENST00000559532	ENSE00002553829	103334896	103335038	1	-1	-1						IPR016189	Transl_init_fac_IF2/IF5_N	FALSE	FALSE
14			EIF5	ENSG00000100664	ENST00000560338	ENSE00002569796	103334192	103334260	1	-1	-1						IPR016189	Transl_init_fac_IF2/IF5_N	FALSE	FALSE
14	103336677	103336825	EIF5	ENSG00000100664	ENST00000560338	ENSE00002537788	103336677	103336825	4	1	0						IPR016189	Transl_init_fac_IF2/IF5_N	FALSE	FALSE
14			EIF5	ENSG00000100664	ENST00000560763	ENSE00002555820	103334237	103334597	1	-1	-1						IPR016189	Transl_init_fac_IF2/IF5_N	FALSE	FALSE
14			EIF5	ENSG00000100664	ENST00000561325	ENSE00002562658	103334803	103334836	1	-1	-1						IPR016189	Transl_init_fac_IF2/IF5_N	FALSE	FALSE
14			SERPINA4	ENSG00000100665	ENST00000298841	ENSE00002488506	94561447	94561654	1	-1	-1				TRUE		IPR042185, IPR042178, IPR036186, IPR023796, IPR023795	Serpin_sf_2, Serpin_sf_1, Serpin_sf, Serpin_dom, Serpin_CS	FALSE	FALSE
14	94563483	94564131	SERPINA4	ENSG00000100665	ENST00000298841	ENSE00001098015	94563466	94564131	2	-1	1						IPR042185, IPR042178, IPR036186, IPR023796, IPR023795	Serpin_sf_2, Serpin_sf_1, Serpin_sf, Serpin_dom, Serpin_CS	FALSE	FALSE
14	94566970	94567243	SERPINA4	ENSG00000100665	ENST00000298841	ENSE00001098009	94566970	94567243	3	1	2						IPR042185, IPR042178, IPR036186, IPR023796, IPR023795	Serpin_sf_2, Serpin_sf_1, Serpin_sf, Serpin_dom, Serpin_CS	FALSE	FALSE
14	94568129	94568288	SERPINA4	ENSG00000100665	ENST00000298841	ENSE00001098017	94568129	94568288	4	2	0						IPR042185, IPR042178, IPR036186, IPR023796, IPR023795	Serpin_sf_2, Serpin_sf_1, Serpin_sf, Serpin_dom, Serpin_CS	FALSE	FALSE
14	94569395	94569595	SERPINA4	ENSG00000100665	ENST00000298841	ENSE00002517866	94569395	94569870	5	0	-1						IPR042185, IPR042178, IPR036186, IPR023796, IPR023795	Serpin_sf_2, Serpin_sf_1, Serpin_sf, Serpin_dom, Serpin_CS	FALSE	FALSE
14			SERPINA4	ENSG00000100665	ENST00000555095	ENSE00002465301	94561442	94561809	1	-1	-1						IPR042185, IPR042178, IPR036186, IPR023796, IPR023795	Serpin_sf_2, Serpin_sf_1, Serpin_sf, Serpin_dom, Serpin_CS	FALSE	FALSE
14	94569395	94569595	SERPINA4	ENSG00000100665	ENST00000555095	ENSE00002440233	94569395	94569913	5	0	-1						IPR042185, IPR042178, IPR036186, IPR023796, IPR023795	Serpin_sf_2, Serpin_sf_1, Serpin_sf, Serpin_dom, Serpin_CS	FALSE	FALSE
14			SERPINA4	ENSG00000100665	ENST00000557004	ENSE00002440322	94561442	94561494	1	-1	-1						IPR042185, IPR042178, IPR036186, IPR023796, IPR023795	Serpin_sf_2, Serpin_sf_1, Serpin_sf, Serpin_dom, Serpin_CS	FALSE	FALSE
14	94569395	94569595	SERPINA4	ENSG00000100665	ENST00000557004	ENSE00002444199	94569395	94569906	5	0	-1						IPR042185, IPR042178, IPR036186, IPR023796, IPR023795	Serpin_sf_2, Serpin_sf_1, Serpin_sf, Serpin_dom, Serpin_CS	FALSE	FALSE
14			SLC8A3	ENSG00000100678	ENST00000216568	ENSE00001790289	70079965	70080206	1	-1	-1				TRUE		IPR038081, IPR004837	CalX-like_sf, NaCa_Exmemb	FALSE	FALSE
14	70060836	70060854	SLC8A3	ENSG00000100678	ENST00000216568	ENSE00003464370	70060836	70060939	2	-1	1						IPR038081, IPR004837	CalX-like_sf, NaCa_Exmemb	FALSE	FALSE
14	70051990	70052114	SLC8A3	ENSG00000100678	ENST00000216568	ENSE00003690329	70051990	70052114	3	1	0						IPR038081, IPR032452, IPR004837, IPR004836	CalX-like_sf, Na_Ca_Ex_C-exten, NaCa_Exmemb, Na_Ca_Ex	FALSE	FALSE
14	70051008	70051107	SLC8A3	ENSG00000100678	ENST00000216568	ENSE00003490374	70051008	70051107	4	0	1						IPR038081, IPR032452, IPR004837, IPR004836	CalX-like_sf, Na_Ca_Ex_C-exten, NaCa_Exmemb, Na_Ca_Ex	FALSE	FALSE
14	70048767	70049042	SLC8A3	ENSG00000100678	ENST00000216568	ENSE00003480989	70048767	70049042	5	1	1		TRUE				IPR038081, IPR032452, IPR004837, IPR004836	CalX-like_sf, Na_Ca_Ex_C-exten, NaCa_Exmemb, Na_Ca_Ex	FALSE	FALSE
14	70045947	70046323	SLC8A3	ENSG00000100678	ENST00000216568	ENSE00002196775	70044255	70046323	6	1	-1						IPR038081, IPR004837	CalX-like_sf, NaCa_Exmemb	FALSE	FALSE
14			SLC8A3	ENSG00000100678	ENST00000356921	ENSE00000000121	70188379	70188951	1	-1	-1				TRUE		IPR038081, IPR032452, IPR004837, IPR004836	CalX-like_sf, Na_Ca_Ex_C-exten, NaCa_Exmemb, Na_Ca_Ex	FALSE	FALSE
14	70166639	70168422	SLC8A3	ENSG00000100678	ENST00000356921	ENSE00002232316	70166639	70168484	2	-1	2						IPR038081, IPR032452, IPR004837, IPR004836	CalX-like_sf, Na_Ca_Ex_C-exten, NaCa_Exmemb, Na_Ca_Ex	FALSE	FALSE
14	70060836	70060939	SLC8A3	ENSG00000100678	ENST00000356921	ENSE00003538125	70060836	70060939	3	2	1						IPR038081, IPR032452, IPR004837, IPR004836	CalX-like_sf, Na_Ca_Ex_C-exten, NaCa_Exmemb, Na_Ca_Ex	FALSE	FALSE
14	70045947	70046323	SLC8A3	ENSG00000100678	ENST00000356921	ENSE00000000122	70044215	70046323	7	1	-1						IPR038081, IPR032452, IPR004837, IPR004836	CalX-like_sf, Na_Ca_Ex_C-exten, NaCa_Exmemb, Na_Ca_Ex	FALSE	FALSE
14	70063823	70063929	SLC8A3	ENSG00000100678	ENST00000357887	ENSE00001137645	70063823	70063929	3	2	1						IPR038081, IPR032452, IPR004837, IPR004836	CalX-like_sf, Na_Ca_Ex_C-exten, NaCa_Exmemb, Na_Ca_Ex	FALSE	FALSE
14	70055796	70055813	SLC8A3	ENSG00000100678	ENST00000357887	ENSE00001619452	70055796	70055813	4	1	1		TRUE				IPR038081, IPR032452, IPR004837, IPR004836	CalX-like_sf, Na_Ca_Ex_C-exten, NaCa_Exmemb, Na_Ca_Ex	FALSE	FALSE
14	70051990	70052105	SLC8A3	ENSG00000100678	ENST00000357887	ENSE00001371867	70051990	70052105	5	1	0						IPR038081, IPR032452, IPR004837, IPR004836	CalX-like_sf, Na_Ca_Ex_C-exten, NaCa_Exmemb, Na_Ca_Ex	FALSE	FALSE
14	70045947	70046323	SLC8A3	ENSG00000100678	ENST00000357887	ENSE00003714788	70044220	70046323	8	1	-1						IPR038081, IPR032452, IPR004837, IPR004836	CalX-like_sf, Na_Ca_Ex_C-exten, NaCa_Exmemb, Na_Ca_Ex	FALSE	FALSE
14	70045947	70046323	SLC8A3	ENSG00000100678	ENST00000381269	ENSE00003478891	70044217	70046323	8	1	-1						IPR038081, IPR032452, IPR004837, IPR004836	CalX-like_sf, Na_Ca_Ex_C-exten, NaCa_Exmemb, Na_Ca_Ex	FALSE	FALSE
14			SLC8A3	ENSG00000100678	ENST00000394330	ENSE00001518116	70079965	70080180	1	-1	-1				TRUE		IPR038081, IPR004837	CalX-like_sf, NaCa_Exmemb	FALSE	FALSE
14	70051990	70052091	SLC8A3	ENSG00000100678	ENST00000394330	ENSE00003587724	70051990	70052114	2	-1	0						IPR038081, IPR004837	CalX-like_sf, NaCa_Exmemb	FALSE	FALSE
14	70045947	70046323	SLC8A3	ENSG00000100678	ENST00000394330	ENSE00002197181	70044419	70046323	5	1	-1						IPR038081, IPR004837	CalX-like_sf, NaCa_Exmemb	FALSE	FALSE
14			SLC8A3	ENSG00000100678	ENST00000494208	ENSE00001321455	70188379	70189070	1	-1	-1
14	70052036	70052114	SLC8A3	ENSG00000100678	ENST00000494208	ENSE00003513624	70051990	70052114	3	2	-1
14			SLC8A3	ENSG00000100678	ENST00000494208	ENSE00003598211	70051008	70051107	4	-1	-1				TRUE
14			SLC8A3	ENSG00000100678	ENST00000494208	ENSE00003603518	70048767	70049042	5	-1	-1				TRUE
14			SLC8A3	ENSG00000100678	ENST00000494208	ENSE00003551263	70044217	70046323	6	-1	-1
14	70045947	70046323	SLC8A3	ENSG00000100678	ENST00000528359	ENSE00002169966	70045947	70046323	7	1	0						IPR038081, IPR032452, IPR004837, IPR004836	CalX-like_sf, Na_Ca_Ex_C-exten, NaCa_Exmemb, Na_Ca_Ex	FALSE	FALSE
14	70048612	70049042	SLC8A3	ENSG00000100678	ENST00000533541	ENSE00002194846	70046075	70049042	4	1	-1						IPR038081, IPR004837	CalX-like_sf, NaCa_Exmemb	FALSE	FALSE
14			DICER1	ENSG00000100697	ENST00000343455	ENSE00003899455	95157230	95157529	1	-1	-1				TRUE		IPR038248, IPR036389, IPR036085, IPR027417, IPR014720, IPR014001, IPR006935, IPR005034, IPR003100, IPR001650	Dicer_dimer_sf, RNase_III_sf, PAZ_dom_sf, P-loop_NTPase, dsRBD_dom, Helicase_ATP-bd, Helicase/UvrB_N, Dicer_dimerisation_dom, PAZ_dom, Helicase_C	FALSE	FALSE
14	95133315	95133458	DICER1	ENSG00000100697	ENST00000343455	ENSE00003487149	95133315	95133503	2	-1	0						IPR038248, IPR036389, IPR036085, IPR027417, IPR014720, IPR014001, IPR006935, IPR005034, IPR003100, IPR001650	Dicer_dimer_sf, RNase_III_sf, PAZ_dom_sf, P-loop_NTPase, dsRBD_dom, Helicase_ATP-bd, Helicase/UvrB_N, Dicer_dimerisation_dom, PAZ_dom, Helicase_C	FALSE	FALSE
14	95132515	95132677	DICER1	ENSG00000100697	ENST00000343455	ENSE00003564530	95132515	95132677	3	0	1						IPR038248, IPR036389, IPR036085, IPR027417, IPR014720, IPR014001, IPR006935, IPR005034, IPR003100, IPR001650	Dicer_dimer_sf, RNase_III_sf, PAZ_dom_sf, P-loop_NTPase, dsRBD_dom, Helicase_ATP-bd, Helicase/UvrB_N, Dicer_dimerisation_dom, PAZ_dom, Helicase_C	FALSE	FALSE
14	95131509	95131639	DICER1	ENSG00000100697	ENST00000343455	ENSE00003573637	95131509	95131639	4	1	0						IPR038248, IPR036389, IPR036085, IPR027417, IPR014720, IPR014001, IPR006935, IPR005034, IPR003100, IPR001650	Dicer_dimer_sf, RNase_III_sf, PAZ_dom_sf, P-loop_NTPase, dsRBD_dom, Helicase_ATP-bd, Helicase/UvrB_N, Dicer_dimerisation_dom, PAZ_dom, Helicase_C	FALSE	FALSE
14	95130058	95130192	DICER1	ENSG00000100697	ENST00000343455	ENSE00003486584	95130058	95130192	5	0	0	TRUE					IPR038248, IPR036389, IPR036085, IPR027417, IPR014720, IPR014001, IPR006935, IPR005034, IPR003100, IPR001650	Dicer_dimer_sf, RNase_III_sf, PAZ_dom_sf, P-loop_NTPase, dsRBD_dom, Helicase_ATP-bd, Helicase/UvrB_N, Dicer_dimerisation_dom, PAZ_dom, Helicase_C	FALSE	FALSE
14	95129472	95129632	DICER1	ENSG00000100697	ENST00000343455	ENSE00000660067	95129472	95129632	6	0	2						IPR038248, IPR036389, IPR036085, IPR027417, IPR014720, IPR014001, IPR006935, IPR005034, IPR003100, IPR001650	Dicer_dimer_sf, RNase_III_sf, PAZ_dom_sf, P-loop_NTPase, dsRBD_dom, Helicase_ATP-bd, Helicase/UvrB_N, Dicer_dimerisation_dom, PAZ_dom, Helicase_C	FALSE	FALSE
14	95126580	95126748	DICER1	ENSG00000100697	ENST00000343455	ENSE00000660068	95126580	95126748	7	2	0						IPR038248, IPR036389, IPR036085, IPR027417, IPR014720, IPR014001, IPR006935, IPR005034, IPR003100, IPR001650	Dicer_dimer_sf, RNase_III_sf, PAZ_dom_sf, P-loop_NTPase, dsRBD_dom, Helicase_ATP-bd, Helicase/UvrB_N, Dicer_dimerisation_dom, PAZ_dom, Helicase_C	FALSE	FALSE
14	95124196	95124668	DICER1	ENSG00000100697	ENST00000343455	ENSE00000660069	95124196	95124668	8	0	2						IPR038248, IPR036389, IPR036085, IPR027417, IPR014720, IPR014001, IPR006935, IPR005034, IPR003100, IPR001650	Dicer_dimer_sf, RNase_III_sf, PAZ_dom_sf, P-loop_NTPase, dsRBD_dom, Helicase_ATP-bd, Helicase/UvrB_N, Dicer_dimerisation_dom, PAZ_dom, Helicase_C	FALSE	FALSE
14	95117622	95117754	DICER1	ENSG00000100697	ENST00000343455	ENSE00003641776	95117622	95117754	9	2	0						IPR038248, IPR036389, IPR036085, IPR027417, IPR014720, IPR014001, IPR006935, IPR005034, IPR003100, IPR001650	Dicer_dimer_sf, RNase_III_sf, PAZ_dom_sf, P-loop_NTPase, dsRBD_dom, Helicase_ATP-bd, Helicase/UvrB_N, Dicer_dimerisation_dom, PAZ_dom, Helicase_C	FALSE	FALSE
14	95116453	95116695	DICER1	ENSG00000100697	ENST00000343455	ENSE00000660071	95116453	95116695	10	0	0	TRUE					IPR038248, IPR036389, IPR036085, IPR027417, IPR014720, IPR014001, IPR006935, IPR005034, IPR003100, IPR001650	Dicer_dimer_sf, RNase_III_sf, PAZ_dom_sf, P-loop_NTPase, dsRBD_dom, Helicase_ATP-bd, Helicase/UvrB_N, Dicer_dimerisation_dom, PAZ_dom, Helicase_C	FALSE	FALSE
14	95115667	95115821	DICER1	ENSG00000100697	ENST00000343455	ENSE00003567361	95115667	95115821	11	0	2						IPR038248, IPR036389, IPR036085, IPR027417, IPR014720, IPR014001, IPR006935, IPR005034, IPR003100, IPR001650	Dicer_dimer_sf, RNase_III_sf, PAZ_dom_sf, P-loop_NTPase, dsRBD_dom, Helicase_ATP-bd, Helicase/UvrB_N, Dicer_dimerisation_dom, PAZ_dom, Helicase_C	FALSE	FALSE
14	95113092	95113224	DICER1	ENSG00000100697	ENST00000343455	ENSE00000660073	95113092	95113224	12	2	0						IPR038248, IPR036389, IPR036085, IPR027417, IPR014720, IPR014001, IPR006935, IPR005034, IPR003100, IPR001650	Dicer_dimer_sf, RNase_III_sf, PAZ_dom_sf, P-loop_NTPase, dsRBD_dom, Helicase_ATP-bd, Helicase/UvrB_N, Dicer_dimerisation_dom, PAZ_dom, Helicase_C	FALSE	FALSE
14	95112172	95112247	DICER1	ENSG00000100697	ENST00000343455	ENSE00000660074	95112172	95112247	13	0	1						IPR038248, IPR036389, IPR036085, IPR027417, IPR014720, IPR014001, IPR006935, IPR005034, IPR003100, IPR001650	Dicer_dimer_sf, RNase_III_sf, PAZ_dom_sf, P-loop_NTPase, dsRBD_dom, Helicase_ATP-bd, Helicase/UvrB_N, Dicer_dimerisation_dom, PAZ_dom, Helicase_C	FALSE	FALSE
14	95111317	95111456	DICER1	ENSG00000100697	ENST00000343455	ENSE00001364566	95111317	95111456	14	1	0						IPR038248, IPR036389, IPR036085, IPR027417, IPR014720, IPR014001, IPR006935, IPR005034, IPR003100, IPR001650	Dicer_dimer_sf, RNase_III_sf, PAZ_dom_sf, P-loop_NTPase, dsRBD_dom, Helicase_ATP-bd, Helicase/UvrB_N, Dicer_dimerisation_dom, PAZ_dom, Helicase_C	FALSE	FALSE
14	95108324	95108503	DICER1	ENSG00000100697	ENST00000343455	ENSE00000858391	95108324	95108503	15	0	0	TRUE					IPR038248, IPR036389, IPR036085, IPR027417, IPR014720, IPR014001, IPR006935, IPR005034, IPR003100, IPR001650	Dicer_dimer_sf, RNase_III_sf, PAZ_dom_sf, P-loop_NTPase, dsRBD_dom, Helicase_ATP-bd, Helicase/UvrB_N, Dicer_dimerisation_dom, PAZ_dom, Helicase_C	FALSE	FALSE
14	95107880	95108093	DICER1	ENSG00000100697	ENST00000343455	ENSE00000660077	95107880	95108093	16	0	1						IPR038248, IPR036389, IPR036085, IPR027417, IPR014720, IPR014001, IPR006935, IPR005034, IPR003100, IPR001650	Dicer_dimer_sf, RNase_III_sf, PAZ_dom_sf, P-loop_NTPase, dsRBD_dom, Helicase_ATP-bd, Helicase/UvrB_N, Dicer_dimerisation_dom, PAZ_dom, Helicase_C	FALSE	FALSE
14	95107608	95107761	DICER1	ENSG00000100697	ENST00000343455	ENSE00000660078	95107608	95107761	17	1	2						IPR038248, IPR036389, IPR036085, IPR027417, IPR014720, IPR014001, IPR006935, IPR005034, IPR003100, IPR001650	Dicer_dimer_sf, RNase_III_sf, PAZ_dom_sf, P-loop_NTPase, dsRBD_dom, Helicase_ATP-bd, Helicase/UvrB_N, Dicer_dimerisation_dom, PAZ_dom, Helicase_C	FALSE	FALSE
14	95106041	95106223	DICER1	ENSG00000100697	ENST00000343455	ENSE00000660079	95106041	95106223	18	2	2			TRUE			IPR038248, IPR036389, IPR036085, IPR027417, IPR014720, IPR014001, IPR006935, IPR005034, IPR003100, IPR001650	Dicer_dimer_sf, RNase_III_sf, PAZ_dom_sf, P-loop_NTPase, dsRBD_dom, Helicase_ATP-bd, Helicase/UvrB_N, Dicer_dimerisation_dom, PAZ_dom, Helicase_C	FALSE	FALSE
14	95105678	95105783	DICER1	ENSG00000100697	ENST00000343455	ENSE00003478995	95105678	95105783	19	2	0						IPR038248, IPR036389, IPR036085, IPR027417, IPR014720, IPR014001, IPR006935, IPR005034, IPR003100, IPR001650	Dicer_dimer_sf, RNase_III_sf, PAZ_dom_sf, P-loop_NTPase, dsRBD_dom, Helicase_ATP-bd, Helicase/UvrB_N, Dicer_dimerisation_dom, PAZ_dom, Helicase_C	FALSE	FALSE
14	95105071	95105246	DICER1	ENSG00000100697	ENST00000343455	ENSE00003564264	95105071	95105246	20	0	2						IPR038248, IPR036389, IPR036085, IPR027417, IPR014720, IPR014001, IPR006935, IPR005034, IPR003100, IPR001650	Dicer_dimer_sf, RNase_III_sf, PAZ_dom_sf, P-loop_NTPase, dsRBD_dom, Helicase_ATP-bd, Helicase/UvrB_N, Dicer_dimerisation_dom, PAZ_dom, Helicase_C	FALSE	FALSE
14	95103346	95104126	DICER1	ENSG00000100697	ENST00000343455	ENSE00000660082	95103346	95104126	21	2	0						IPR038248, IPR036389, IPR036085, IPR027417, IPR014720, IPR014001, IPR006935, IPR005034, IPR003100, IPR001650	Dicer_dimer_sf, RNase_III_sf, PAZ_dom_sf, P-loop_NTPase, dsRBD_dom, Helicase_ATP-bd, Helicase/UvrB_N, Dicer_dimerisation_dom, PAZ_dom, Helicase_C	FALSE	FALSE
14	95099780	95099935	DICER1	ENSG00000100697	ENST00000343455	ENSE00000660083	95099780	95099935	22	0	0	TRUE					IPR038248, IPR036389, IPR036085, IPR027417, IPR014720, IPR014001, IPR006935, IPR005034, IPR003100, IPR001650	Dicer_dimer_sf, RNase_III_sf, PAZ_dom_sf, P-loop_NTPase, dsRBD_dom, Helicase_ATP-bd, Helicase/UvrB_N, Dicer_dimerisation_dom, PAZ_dom, Helicase_C	FALSE	FALSE
14	95095825	95096713	DICER1	ENSG00000100697	ENST00000343455	ENSE00000660084	95095825	95096713	23	0	1						IPR038248, IPR036389, IPR036085, IPR027417, IPR014720, IPR014001, IPR006935, IPR005034, IPR003100, IPR001650	Dicer_dimer_sf, RNase_III_sf, PAZ_dom_sf, P-loop_NTPase, dsRBD_dom, Helicase_ATP-bd, Helicase/UvrB_N, Dicer_dimerisation_dom, PAZ_dom, Helicase_C	FALSE	FALSE
14	95093888	95094156	DICER1	ENSG00000100697	ENST00000343455	ENSE00000660085	95093888	95094156	24	1	0						IPR038248, IPR036389, IPR036085, IPR027417, IPR014720, IPR014001, IPR006935, IPR005034, IPR003100, IPR001650	Dicer_dimer_sf, RNase_III_sf, PAZ_dom_sf, P-loop_NTPase, dsRBD_dom, Helicase_ATP-bd, Helicase/UvrB_N, Dicer_dimerisation_dom, PAZ_dom, Helicase_C	FALSE	FALSE
14	95091203	95091365	DICER1	ENSG00000100697	ENST00000343455	ENSE00000660087	95091203	95091365	25	0	1						IPR038248, IPR036389, IPR036085, IPR027417, IPR014720, IPR014001, IPR006935, IPR005034, IPR003100, IPR001650	Dicer_dimer_sf, RNase_III_sf, PAZ_dom_sf, P-loop_NTPase, dsRBD_dom, Helicase_ATP-bd, Helicase/UvrB_N, Dicer_dimerisation_dom, PAZ_dom, Helicase_C	FALSE	FALSE
14	95091034	95091109	DICER1	ENSG00000100697	ENST00000343455	ENSE00003672184	95091034	95091109	26	1	2						IPR038248, IPR036389, IPR036085, IPR027417, IPR014720, IPR014001, IPR006935, IPR005034, IPR003100, IPR001650	Dicer_dimer_sf, RNase_III_sf, PAZ_dom_sf, P-loop_NTPase, dsRBD_dom, Helicase_ATP-bd, Helicase/UvrB_N, Dicer_dimerisation_dom, PAZ_dom, Helicase_C	FALSE	FALSE
14	95090498	95090663	DICER1	ENSG00000100697	ENST00000343455	ENSE00002180768	95086228	95090663	27	2	-1						IPR038248, IPR036389, IPR036085, IPR027417, IPR014720, IPR014001, IPR006935, IPR005034, IPR003100, IPR001650	Dicer_dimer_sf, RNase_III_sf, PAZ_dom_sf, P-loop_NTPase, dsRBD_dom, Helicase_ATP-bd, Helicase/UvrB_N, Dicer_dimerisation_dom, PAZ_dom, Helicase_C	FALSE	FALSE
14			DICER1	ENSG00000100697	ENST00000393063	ENSE00001370809	95157230	95157420	1	-1	-1						IPR038248, IPR036389, IPR036085, IPR027417, IPR014720, IPR014001, IPR006935, IPR005034, IPR003100, IPR001650	Dicer_dimer_sf, RNase_III_sf, PAZ_dom_sf, P-loop_NTPase, dsRBD_dom, Helicase_ATP-bd, Helicase/UvrB_N, Dicer_dimerisation_dom, PAZ_dom, Helicase_C	FALSE	FALSE
14	95090498	95090663	DICER1	ENSG00000100697	ENST00000393063	ENSE00003899754	95089247	95090663	29	2	-1						IPR038248, IPR036389, IPR036085, IPR027417, IPR014720, IPR014001, IPR006935, IPR005034, IPR003100, IPR001650	Dicer_dimer_sf, RNase_III_sf, PAZ_dom_sf, P-loop_NTPase, dsRBD_dom, Helicase_ATP-bd, Helicase/UvrB_N, Dicer_dimerisation_dom, PAZ_dom, Helicase_C	FALSE	FALSE
14			DICER1	ENSG00000100697	ENST00000526495	ENSE00002182834	95157931	95158010	1	-1	-1				TRUE		IPR038248, IPR036389, IPR036085, IPR027417, IPR014720, IPR014001, IPR006935, IPR005034, IPR003100, IPR001650	Dicer_dimer_sf, RNase_III_sf, PAZ_dom_sf, P-loop_NTPase, dsRBD_dom, Helicase_ATP-bd, Helicase/UvrB_N, Dicer_dimerisation_dom, PAZ_dom, Helicase_C	FALSE	FALSE
14			DICER1	ENSG00000100697	ENST00000526495	ENSE00002151437	95141683	95141748	2	-1	-1				TRUE		IPR038248, IPR036389, IPR036085, IPR027417, IPR014720, IPR014001, IPR006935, IPR005034, IPR003100, IPR001650	Dicer_dimer_sf, RNase_III_sf, PAZ_dom_sf, P-loop_NTPase, dsRBD_dom, Helicase_ATP-bd, Helicase/UvrB_N, Dicer_dimerisation_dom, PAZ_dom, Helicase_C	FALSE	FALSE
14			DICER1	ENSG00000100697	ENST00000526495	ENSE00001514081	95140659	95140759	3	-1	-1						IPR038248, IPR036389, IPR036085, IPR027417, IPR014720, IPR014001, IPR006935, IPR005034, IPR003100, IPR001650	Dicer_dimer_sf, RNase_III_sf, PAZ_dom_sf, P-loop_NTPase, dsRBD_dom, Helicase_ATP-bd, Helicase/UvrB_N, Dicer_dimerisation_dom, PAZ_dom, Helicase_C	FALSE	FALSE
14	95090498	95090663	DICER1	ENSG00000100697	ENST00000526495	ENSE00003899403	95086244	95090663	29	2	-1						IPR038248, IPR036389, IPR036085, IPR027417, IPR014720, IPR014001, IPR006935, IPR005034, IPR003100, IPR001650	Dicer_dimer_sf, RNase_III_sf, PAZ_dom_sf, P-loop_NTPase, dsRBD_dom, Helicase_ATP-bd, Helicase/UvrB_N, Dicer_dimerisation_dom, PAZ_dom, Helicase_C	FALSE	FALSE
14			DICER1	ENSG00000100697	ENST00000527414	ENSE00002166859	95136623	95136810	1	-1	-1						IPR038248, IPR036389, IPR036085, IPR027417, IPR014720, IPR014001, IPR006935, IPR005034, IPR003100, IPR001650	Dicer_dimer_sf, RNase_III_sf, PAZ_dom_sf, P-loop_NTPase, dsRBD_dom, Helicase_ATP-bd, Helicase/UvrB_N, Dicer_dimerisation_dom, PAZ_dom, Helicase_C	FALSE	FALSE
14	95090498	95090663	DICER1	ENSG00000100697	ENST00000527414	ENSE00002164229	95090321	95090663	27	2	-1						IPR038248, IPR036389, IPR036085, IPR027417, IPR014720, IPR014001, IPR006935, IPR005034, IPR003100, IPR001650	Dicer_dimer_sf, RNase_III_sf, PAZ_dom_sf, P-loop_NTPase, dsRBD_dom, Helicase_ATP-bd, Helicase/UvrB_N, Dicer_dimerisation_dom, PAZ_dom, Helicase_C	FALSE	FALSE
14			DICER1	ENSG00000100697	ENST00000532939	ENSE00003899663	95157230	95157432	1	-1	-1						IPR038248, IPR036389, IPR036085, IPR027417, IPR014001, IPR006935, IPR005034, IPR003100, IPR001650	Dicer_dimer_sf, RNase_III_sf, PAZ_dom_sf, P-loop_NTPase, Helicase_ATP-bd, Helicase/UvrB_N, Dicer_dimerisation_dom, PAZ_dom, Helicase_C	FALSE	FALSE
14	95095772	95096713	DICER1	ENSG00000100697	ENST00000532939	ENSE00002197387	95095346	95096713	25	0	-1						IPR038248, IPR036389, IPR036085, IPR027417, IPR014001, IPR006935, IPR005034, IPR003100, IPR001650	Dicer_dimer_sf, RNase_III_sf, PAZ_dom_sf, P-loop_NTPase, Helicase_ATP-bd, Helicase/UvrB_N, Dicer_dimerisation_dom, PAZ_dom, Helicase_C	FALSE	FALSE
14	95133315	95133458	DICER1	ENSG00000100697	ENST00000541352	ENSE00002214008	95133315	95133467	1	-1	0						IPR038248, IPR036389, IPR036085, IPR027417, IPR014001, IPR006935, IPR005034, IPR003100, IPR001650	Dicer_dimer_sf, RNase_III_sf, PAZ_dom_sf, P-loop_NTPase, Helicase_ATP-bd, Helicase/UvrB_N, Dicer_dimerisation_dom, PAZ_dom, Helicase_C	FALSE	FALSE
14	95091034	95091109	DICER1	ENSG00000100697	ENST00000541352	ENSE00003478943	95091034	95091109	24	0	1						IPR038248, IPR036389, IPR036085, IPR027417, IPR014001, IPR006935, IPR005034, IPR003100, IPR001650	Dicer_dimer_sf, RNase_III_sf, PAZ_dom_sf, P-loop_NTPase, Helicase_ATP-bd, Helicase/UvrB_N, Dicer_dimerisation_dom, PAZ_dom, Helicase_C	FALSE	FALSE
14	95090614	95090663	DICER1	ENSG00000100697	ENST00000541352	ENSE00002254990	95090492	95090663	25	1	-1						IPR038248, IPR036389, IPR036085, IPR027417, IPR014001, IPR006935, IPR005034, IPR003100, IPR001650	Dicer_dimer_sf, RNase_III_sf, PAZ_dom_sf, P-loop_NTPase, Helicase_ATP-bd, Helicase/UvrB_N, Dicer_dimerisation_dom, PAZ_dom, Helicase_C	FALSE	FALSE
14			DICER1	ENSG00000100697	ENST00000556045	ENSE00003900908	95157230	95157455	1	-1	-1
14	95092650	95092694	DICER1	ENSG00000100697	ENST00000556045	ENSE00003903379	95092569	95092694	25	0	-1
14			DICER1	ENSG00000100697	ENST00000556045	ENSE00003901495	95091203	95091365	26	-1	-1				TRUE
14			DICER1	ENSG00000100697	ENST00000556045	ENSE00003468218	95091034	95091109	27	-1	-1				TRUE
14			DICER1	ENSG00000100697	ENST00000556045	ENSE00002476310	95090503	95090663	28	-1	-1
14			DICER1	ENSG00000100697	ENST00000674628	ENSE00002190614	95157230	95157270	1	-1	-1				TRUE		IPR027417, IPR014001, IPR006935	P-loop_NTPase, Helicase_ATP-bd, Helicase/UvrB_N	FALSE	FALSE
14			DICER1	ENSG00000100697	ENST00000674628	ENSE00002160451	95134361	95134503	4	-1	-1						IPR027417, IPR014001, IPR006935	P-loop_NTPase, Helicase_ATP-bd, Helicase/UvrB_N	FALSE	FALSE
14	95116514	95116695	DICER1	ENSG00000100697	ENST00000674628	ENSE00003900851	95116514	95116695	13	0	2						IPR027417, IPR014001, IPR006935	P-loop_NTPase, Helicase_ATP-bd, Helicase/UvrB_N	FALSE	FALSE
14	103715842	103715979	ZFYVE21	ENSG00000100711	ENST00000216602	ENSE00002445549	103715730	103715979	1	-1	0						IPR038632, IPR032031, IPR017455, IPR013083, IPR011011	ZFYVE21_C_sf, ZFYVE21_C, Znf_FYVE-rel, Znf_RING/FYVE/PHD, Znf_FYVE_PHD	FALSE	FALSE
14	103726792	103726842	ZFYVE21	ENSG00000100711	ENST00000216602	ENSE00003504542	103726792	103726842	2	0	0	TRUE					IPR038632, IPR032031, IPR017455, IPR013083, IPR011011	ZFYVE21_C_sf, ZFYVE21_C, Znf_FYVE-rel, Znf_RING/FYVE/PHD, Znf_FYVE_PHD	FALSE	FALSE
14	103727746	103727914	ZFYVE21	ENSG00000100711	ENST00000216602	ENSE00003694378	103727746	103727914	3	0	1						IPR038632, IPR032031, IPR017455, IPR013083, IPR011011	ZFYVE21_C_sf, ZFYVE21_C, Znf_FYVE-rel, Znf_RING/FYVE/PHD, Znf_FYVE_PHD	FALSE	FALSE
14	103728908	103728983	ZFYVE21	ENSG00000100711	ENST00000216602	ENSE00003638773	103728908	103728983	4	1	2						IPR038632, IPR032031, IPR017455, IPR013083, IPR011011	ZFYVE21_C_sf, ZFYVE21_C, Znf_FYVE-rel, Znf_RING/FYVE/PHD, Znf_FYVE_PHD	FALSE	FALSE
14	103729091	103729182	ZFYVE21	ENSG00000100711	ENST00000216602	ENSE00003509219	103729091	103729182	5	2	1						IPR038632, IPR032031, IPR017455, IPR013083, IPR011011	ZFYVE21_C_sf, ZFYVE21_C, Znf_FYVE-rel, Znf_RING/FYVE/PHD, Znf_FYVE_PHD	FALSE	FALSE
14	103729793	103729846	ZFYVE21	ENSG00000100711	ENST00000216602	ENSE00003609155	103729793	103729846	6	1	1		TRUE				IPR038632, IPR032031, IPR017455, IPR013083, IPR011011	ZFYVE21_C_sf, ZFYVE21_C, Znf_FYVE-rel, Znf_RING/FYVE/PHD, Znf_FYVE_PHD	FALSE	FALSE
14	103732620	103732762	ZFYVE21	ENSG00000100711	ENST00000216602	ENSE00003477497	103732620	103732762	7	1	0						IPR038632, IPR032031, IPR017455, IPR013083, IPR011011	ZFYVE21_C_sf, ZFYVE21_C, Znf_FYVE-rel, Znf_RING/FYVE/PHD, Znf_FYVE_PHD	FALSE	FALSE
14	103732983	103733018	ZFYVE21	ENSG00000100711	ENST00000216602	ENSE00002487921	103732983	103733668	8	0	-1						IPR038632, IPR032031, IPR017455, IPR013083, IPR011011	ZFYVE21_C_sf, ZFYVE21_C, Znf_FYVE-rel, Znf_RING/FYVE/PHD, Znf_FYVE_PHD	FALSE	FALSE
14	103715842	103715979	ZFYVE21	ENSG00000100711	ENST00000311141	ENSE00003575192	103715810	103715979	1	-1	0						IPR038632, IPR032031, IPR017455, IPR013083, IPR011011	ZFYVE21_C_sf, ZFYVE21_C, Znf_FYVE-rel, Znf_RING/FYVE/PHD, Znf_FYVE_PHD	FALSE	FALSE
14	103732983	103733018	ZFYVE21	ENSG00000100711	ENST00000311141	ENSE00002437379	103732983	103733664	7	0	-1						IPR038632, IPR032031, IPR017455, IPR013083, IPR011011	ZFYVE21_C_sf, ZFYVE21_C, Znf_FYVE-rel, Znf_RING/FYVE/PHD, Znf_FYVE_PHD	FALSE	FALSE
14	64388428	64388468	MTHFD1	ENSG00000100714	ENST00000545908	ENSE00002279035	64388031	64388468	1	-1	2						IPR036291, IPR027417, IPR020867, IPR020631, IPR020630, IPR020628, IPR000672	NAD(P)-bd_dom_sf, P-loop_NTPase, THF_DH/CycHdrlase_CS, THF_DH/CycHdrlase_NAD-bd_dom, THF_DH/CycHdrlase_cat_dom, Formate_THF_ligase_CS, THF_DH/CycHdrlase	FALSE	FALSE
14	64400793	64400877	MTHFD1	ENSG00000100714	ENST00000545908	ENSE00003702681	64400793	64400877	2	2	0						IPR036291, IPR027417, IPR020867, IPR020631, IPR020630, IPR020628, IPR000672	NAD(P)-bd_dom_sf, P-loop_NTPase, THF_DH/CycHdrlase_CS, THF_DH/CycHdrlase_NAD-bd_dom, THF_DH/CycHdrlase_cat_dom, Formate_THF_ligase_CS, THF_DH/CycHdrlase	FALSE	FALSE
14	64411090	64411149	MTHFD1	ENSG00000100714	ENST00000545908	ENSE00003597105	64411090	64411149	3	0	0	TRUE					IPR036291, IPR027417, IPR020867, IPR020631, IPR020630, IPR020628, IPR000672	NAD(P)-bd_dom_sf, P-loop_NTPase, THF_DH/CycHdrlase_CS, THF_DH/CycHdrlase_NAD-bd_dom, THF_DH/CycHdrlase_cat_dom, Formate_THF_ligase_CS, THF_DH/CycHdrlase	FALSE	FALSE
14	64412472	64412525	MTHFD1	ENSG00000100714	ENST00000545908	ENSE00003710947	64412472	64412525	4	0	0	TRUE					IPR036291, IPR027417, IPR020867, IPR020631, IPR020630, IPR020628, IPR000672	NAD(P)-bd_dom_sf, P-loop_NTPase, THF_DH/CycHdrlase_CS, THF_DH/CycHdrlase_NAD-bd_dom, THF_DH/CycHdrlase_cat_dom, Formate_THF_ligase_CS, THF_DH/CycHdrlase	FALSE	FALSE
14	64415358	64415494	MTHFD1	ENSG00000100714	ENST00000545908	ENSE00003708688	64415358	64415494	5	0	2						IPR036291, IPR027417, IPR020867, IPR020631, IPR020630, IPR020628, IPR000672	NAD(P)-bd_dom_sf, P-loop_NTPase, THF_DH/CycHdrlase_CS, THF_DH/CycHdrlase_NAD-bd_dom, THF_DH/CycHdrlase_cat_dom, Formate_THF_ligase_CS, THF_DH/CycHdrlase	FALSE	FALSE
14	64415639	64415739	MTHFD1	ENSG00000100714	ENST00000545908	ENSE00003703215	64415639	64415739	6	2	1						IPR036291, IPR027417, IPR020867, IPR020631, IPR020630, IPR020628, IPR000672	NAD(P)-bd_dom_sf, P-loop_NTPase, THF_DH/CycHdrlase_CS, THF_DH/CycHdrlase_NAD-bd_dom, THF_DH/CycHdrlase_cat_dom, Formate_THF_ligase_CS, THF_DH/CycHdrlase	FALSE	FALSE
14	64417888	64418024	MTHFD1	ENSG00000100714	ENST00000545908	ENSE00003785445	64417888	64418024	7	1	0						IPR036291, IPR027417, IPR020867, IPR020631, IPR020630, IPR020628, IPR000672	NAD(P)-bd_dom_sf, P-loop_NTPase, THF_DH/CycHdrlase_CS, THF_DH/CycHdrlase_NAD-bd_dom, THF_DH/CycHdrlase_cat_dom, Formate_THF_ligase_CS, THF_DH/CycHdrlase	FALSE	FALSE
14	64419814	64419925	MTHFD1	ENSG00000100714	ENST00000545908	ENSE00003708552	64419814	64419925	8	0	1						IPR036291, IPR027417, IPR020867, IPR020631, IPR020630, IPR020628, IPR000672	NAD(P)-bd_dom_sf, P-loop_NTPase, THF_DH/CycHdrlase_CS, THF_DH/CycHdrlase_NAD-bd_dom, THF_DH/CycHdrlase_cat_dom, Formate_THF_ligase_CS, THF_DH/CycHdrlase	FALSE	FALSE
14	64424804	64424931	MTHFD1	ENSG00000100714	ENST00000545908	ENSE00003704544	64424804	64424931	9	1	0						IPR036291, IPR027417, IPR020867, IPR020631, IPR020630, IPR020628, IPR000672	NAD(P)-bd_dom_sf, P-loop_NTPase, THF_DH/CycHdrlase_CS, THF_DH/CycHdrlase_NAD-bd_dom, THF_DH/CycHdrlase_cat_dom, Formate_THF_ligase_CS, THF_DH/CycHdrlase	FALSE	FALSE
14	64425730	64425827	MTHFD1	ENSG00000100714	ENST00000545908	ENSE00003704756	64425730	64425827	10	0	2						IPR036291, IPR027417, IPR020867, IPR020631, IPR020630, IPR020628, IPR000672	NAD(P)-bd_dom_sf, P-loop_NTPase, THF_DH/CycHdrlase_CS, THF_DH/CycHdrlase_NAD-bd_dom, THF_DH/CycHdrlase_cat_dom, Formate_THF_ligase_CS, THF_DH/CycHdrlase	FALSE	FALSE
14	64426019	64426192	MTHFD1	ENSG00000100714	ENST00000545908	ENSE00003702587	64426019	64426192	11	2	2			TRUE			IPR036291, IPR027417, IPR020867, IPR020631, IPR020630, IPR020628, IPR000672	NAD(P)-bd_dom_sf, P-loop_NTPase, THF_DH/CycHdrlase_CS, THF_DH/CycHdrlase_NAD-bd_dom, THF_DH/CycHdrlase_cat_dom, Formate_THF_ligase_CS, THF_DH/CycHdrlase	FALSE	FALSE
14	64427337	64427473	MTHFD1	ENSG00000100714	ENST00000545908	ENSE00003706446	64427337	64427473	12	2	1						IPR036291, IPR027417, IPR020867, IPR020631, IPR020630, IPR020628, IPR000672	NAD(P)-bd_dom_sf, P-loop_NTPase, THF_DH/CycHdrlase_CS, THF_DH/CycHdrlase_NAD-bd_dom, THF_DH/CycHdrlase_cat_dom, Formate_THF_ligase_CS, THF_DH/CycHdrlase	FALSE	FALSE
14	64430184	64430230	MTHFD1	ENSG00000100714	ENST00000545908	ENSE00003706402	64430184	64430230	13	1	0						IPR036291, IPR027417, IPR020867, IPR020631, IPR020630, IPR020628, IPR000672	NAD(P)-bd_dom_sf, P-loop_NTPase, THF_DH/CycHdrlase_CS, THF_DH/CycHdrlase_NAD-bd_dom, THF_DH/CycHdrlase_cat_dom, Formate_THF_ligase_CS, THF_DH/CycHdrlase	FALSE	FALSE
14	64431532	64431639	MTHFD1	ENSG00000100714	ENST00000545908	ENSE00003705361	64431532	64431639	14	0	0	TRUE					IPR036291, IPR027417, IPR020867, IPR020631, IPR020630, IPR020628, IPR000672	NAD(P)-bd_dom_sf, P-loop_NTPase, THF_DH/CycHdrlase_CS, THF_DH/CycHdrlase_NAD-bd_dom, THF_DH/CycHdrlase_cat_dom, Formate_THF_ligase_CS, THF_DH/CycHdrlase	FALSE	FALSE
14	64431787	64431861	MTHFD1	ENSG00000100714	ENST00000545908	ENSE00003705557	64431787	64431861	15	0	0	TRUE					IPR036291, IPR027417, IPR020867, IPR020631, IPR020630, IPR020628, IPR000672	NAD(P)-bd_dom_sf, P-loop_NTPase, THF_DH/CycHdrlase_CS, THF_DH/CycHdrlase_NAD-bd_dom, THF_DH/CycHdrlase_cat_dom, Formate_THF_ligase_CS, THF_DH/CycHdrlase	FALSE	FALSE
14	64435569	64435671	MTHFD1	ENSG00000100714	ENST00000545908	ENSE00003708921	64435569	64435671	16	0	1						IPR036291, IPR027417, IPR020867, IPR020631, IPR020630, IPR020628, IPR000672	NAD(P)-bd_dom_sf, P-loop_NTPase, THF_DH/CycHdrlase_CS, THF_DH/CycHdrlase_NAD-bd_dom, THF_DH/CycHdrlase_cat_dom, Formate_THF_ligase_CS, THF_DH/CycHdrlase	FALSE	FALSE
14	64439096	64439172	MTHFD1	ENSG00000100714	ENST00000545908	ENSE00003707395	64439096	64439172	17	1	0						IPR036291, IPR027417, IPR020867, IPR020631, IPR020630, IPR020628, IPR000672	NAD(P)-bd_dom_sf, P-loop_NTPase, THF_DH/CycHdrlase_CS, THF_DH/CycHdrlase_NAD-bd_dom, THF_DH/CycHdrlase_cat_dom, Formate_THF_ligase_CS, THF_DH/CycHdrlase	FALSE	FALSE
14	64440126	64440266	MTHFD1	ENSG00000100714	ENST00000545908	ENSE00003489347	64440126	64440266	18	0	0	TRUE					IPR036291, IPR027417, IPR020867, IPR020631, IPR020630, IPR020628, IPR000672	NAD(P)-bd_dom_sf, P-loop_NTPase, THF_DH/CycHdrlase_CS, THF_DH/CycHdrlase_NAD-bd_dom, THF_DH/CycHdrlase_cat_dom, Formate_THF_ligase_CS, THF_DH/CycHdrlase	FALSE	FALSE
14	64441385	64441453	MTHFD1	ENSG00000100714	ENST00000545908	ENSE00003595047	64441385	64441453	19	0	0	TRUE					IPR036291, IPR027417, IPR020867, IPR020631, IPR020630, IPR020628, IPR000672	NAD(P)-bd_dom_sf, P-loop_NTPase, THF_DH/CycHdrlase_CS, THF_DH/CycHdrlase_NAD-bd_dom, THF_DH/CycHdrlase_cat_dom, Formate_THF_ligase_CS, THF_DH/CycHdrlase	FALSE	FALSE
14	64442054	64442165	MTHFD1	ENSG00000100714	ENST00000545908	ENSE00003584908	64442054	64442165	20	0	1						IPR036291, IPR027417, IPR020867, IPR020631, IPR020630, IPR020628, IPR000672	NAD(P)-bd_dom_sf, P-loop_NTPase, THF_DH/CycHdrlase_CS, THF_DH/CycHdrlase_NAD-bd_dom, THF_DH/CycHdrlase_cat_dom, Formate_THF_ligase_CS, THF_DH/CycHdrlase	FALSE	FALSE
14	64442263	64442402	MTHFD1	ENSG00000100714	ENST00000545908	ENSE00003496006	64442263	64442402	21	1	0						IPR036291, IPR027417, IPR020867, IPR020631, IPR020630, IPR020628, IPR000672	NAD(P)-bd_dom_sf, P-loop_NTPase, THF_DH/CycHdrlase_CS, THF_DH/CycHdrlase_NAD-bd_dom, THF_DH/CycHdrlase_cat_dom, Formate_THF_ligase_CS, THF_DH/CycHdrlase	FALSE	FALSE
14	64444693	64444734	MTHFD1	ENSG00000100714	ENST00000545908	ENSE00003664296	64444693	64444734	22	0	0	TRUE					IPR036291, IPR027417, IPR020867, IPR020631, IPR020630, IPR020628, IPR000672	NAD(P)-bd_dom_sf, P-loop_NTPase, THF_DH/CycHdrlase_CS, THF_DH/CycHdrlase_NAD-bd_dom, THF_DH/CycHdrlase_cat_dom, Formate_THF_ligase_CS, THF_DH/CycHdrlase	FALSE	FALSE
14	64448217	64448317	MTHFD1	ENSG00000100714	ENST00000545908	ENSE00003687807	64448217	64448317	23	0	2						IPR036291, IPR027417, IPR020867, IPR020631, IPR020630, IPR020628, IPR000672	NAD(P)-bd_dom_sf, P-loop_NTPase, THF_DH/CycHdrlase_CS, THF_DH/CycHdrlase_NAD-bd_dom, THF_DH/CycHdrlase_cat_dom, Formate_THF_ligase_CS, THF_DH/CycHdrlase	FALSE	FALSE
14	64449445	64449622	MTHFD1	ENSG00000100714	ENST00000545908	ENSE00003597432	64449445	64449622	24	2	0						IPR036291, IPR027417, IPR020867, IPR020631, IPR020630, IPR020628, IPR000672	NAD(P)-bd_dom_sf, P-loop_NTPase, THF_DH/CycHdrlase_CS, THF_DH/CycHdrlase_NAD-bd_dom, THF_DH/CycHdrlase_cat_dom, Formate_THF_ligase_CS, THF_DH/CycHdrlase	FALSE	FALSE
14	64453754	64453861	MTHFD1	ENSG00000100714	ENST00000545908	ENSE00003504328	64453754	64453861	25	0	0	TRUE					IPR036291, IPR027417, IPR020867, IPR020631, IPR020630, IPR020628, IPR000672	NAD(P)-bd_dom_sf, P-loop_NTPase, THF_DH/CycHdrlase_CS, THF_DH/CycHdrlase_NAD-bd_dom, THF_DH/CycHdrlase_cat_dom, Formate_THF_ligase_CS, THF_DH/CycHdrlase	FALSE	FALSE
14	64454723	64454875	MTHFD1	ENSG00000100714	ENST00000545908	ENSE00003488507	64454723	64454875	26	0	0	TRUE					IPR036291, IPR027417, IPR020867, IPR020631, IPR020630, IPR020628, IPR000672	NAD(P)-bd_dom_sf, P-loop_NTPase, THF_DH/CycHdrlase_CS, THF_DH/CycHdrlase_NAD-bd_dom, THF_DH/CycHdrlase_cat_dom, Formate_THF_ligase_CS, THF_DH/CycHdrlase	FALSE	FALSE
14	64459759	64459935	MTHFD1	ENSG00000100714	ENST00000545908	ENSE00003703008	64459759	64463457	27	0	-1						IPR036291, IPR027417, IPR020867, IPR020631, IPR020630, IPR020628, IPR000672	NAD(P)-bd_dom_sf, P-loop_NTPase, THF_DH/CycHdrlase_CS, THF_DH/CycHdrlase_NAD-bd_dom, THF_DH/CycHdrlase_cat_dom, Formate_THF_ligase_CS, THF_DH/CycHdrlase	FALSE	FALSE
14			MTHFD1	ENSG00000100714	ENST00000554768	ENSE00002462956	64388308	64388468	1	-1	-1				TRUE		IPR036291, IPR027417, IPR020867, IPR020631, IPR020630, IPR020628, IPR000672	NAD(P)-bd_dom_sf, P-loop_NTPase, THF_DH/CycHdrlase_CS, THF_DH/CycHdrlase_NAD-bd_dom, THF_DH/CycHdrlase_cat_dom, Formate_THF_ligase_CS, THF_DH/CycHdrlase	FALSE	FALSE
14			MTHFD1	ENSG00000100714	ENST00000554768	ENSE00002492867	64389001	64389125	2	-1	-1				TRUE		IPR036291, IPR027417, IPR020867, IPR020631, IPR020630, IPR020628, IPR000672	NAD(P)-bd_dom_sf, P-loop_NTPase, THF_DH/CycHdrlase_CS, THF_DH/CycHdrlase_NAD-bd_dom, THF_DH/CycHdrlase_cat_dom, Formate_THF_ligase_CS, THF_DH/CycHdrlase	FALSE	FALSE
14			MTHFD1	ENSG00000100714	ENST00000554768	ENSE00003702765	64400793	64400877	3	-1	-1				TRUE		IPR036291, IPR027417, IPR020867, IPR020631, IPR020630, IPR020628, IPR000672	NAD(P)-bd_dom_sf, P-loop_NTPase, THF_DH/CycHdrlase_CS, THF_DH/CycHdrlase_NAD-bd_dom, THF_DH/CycHdrlase_cat_dom, Formate_THF_ligase_CS, THF_DH/CycHdrlase	FALSE	FALSE
14			MTHFD1	ENSG00000100714	ENST00000554768	ENSE00003556926	64411090	64411149	4	-1	-1				TRUE		IPR036291, IPR027417, IPR020867, IPR020631, IPR020630, IPR020628, IPR000672	NAD(P)-bd_dom_sf, P-loop_NTPase, THF_DH/CycHdrlase_CS, THF_DH/CycHdrlase_NAD-bd_dom, THF_DH/CycHdrlase_cat_dom, Formate_THF_ligase_CS, THF_DH/CycHdrlase	FALSE	FALSE
14			MTHFD1	ENSG00000100714	ENST00000554768	ENSE00003704469	64412472	64412525	5	-1	-1				TRUE		IPR036291, IPR027417, IPR020867, IPR020631, IPR020630, IPR020628, IPR000672	NAD(P)-bd_dom_sf, P-loop_NTPase, THF_DH/CycHdrlase_CS, THF_DH/CycHdrlase_NAD-bd_dom, THF_DH/CycHdrlase_cat_dom, Formate_THF_ligase_CS, THF_DH/CycHdrlase	FALSE	FALSE
14	64415361	64415494	MTHFD1	ENSG00000100714	ENST00000554768	ENSE00003535459	64415358	64415494	6	-1	2						IPR036291, IPR027417, IPR020867, IPR020631, IPR020630, IPR020628, IPR000672	NAD(P)-bd_dom_sf, P-loop_NTPase, THF_DH/CycHdrlase_CS, THF_DH/CycHdrlase_NAD-bd_dom, THF_DH/CycHdrlase_cat_dom, Formate_THF_ligase_CS, THF_DH/CycHdrlase	FALSE	FALSE
14	64458214	64458303	MTHFD1	ENSG00000100714	ENST00000554768	ENSE00003494736	64458214	64458307	28	0	-1						IPR036291, IPR027417, IPR020867, IPR020631, IPR020630, IPR020628, IPR000672	NAD(P)-bd_dom_sf, P-loop_NTPase, THF_DH/CycHdrlase_CS, THF_DH/CycHdrlase_NAD-bd_dom, THF_DH/CycHdrlase_cat_dom, Formate_THF_ligase_CS, THF_DH/CycHdrlase	FALSE	FALSE
14			MTHFD1	ENSG00000100714	ENST00000554768	ENSE00003843640	64459759	64459996	29	-1	-1						IPR036291, IPR027417, IPR020867, IPR020631, IPR020630, IPR020628, IPR000672	NAD(P)-bd_dom_sf, P-loop_NTPase, THF_DH/CycHdrlase_CS, THF_DH/CycHdrlase_NAD-bd_dom, THF_DH/CycHdrlase_cat_dom, Formate_THF_ligase_CS, THF_DH/CycHdrlase	FALSE	FALSE
14	64388428	64388468	MTHFD1	ENSG00000100714	ENST00000555709	ENSE00001013539	64388311	64388468	1	-1	2
14	64419814	64419821	MTHFD1	ENSG00000100714	ENST00000555709	ENSE00003844163	64419814	64419925	7	1	-1
14			MTHFD1	ENSG00000100714	ENST00000555709	ENSE00003710084	64424804	64424931	8	-1	-1				TRUE
14			MTHFD1	ENSG00000100714	ENST00000555709	ENSE00003710650	64425730	64425827	9	-1	-1				TRUE
14			MTHFD1	ENSG00000100714	ENST00000555709	ENSE00003710750	64426019	64426192	10	-1	-1				TRUE
14			MTHFD1	ENSG00000100714	ENST00000555709	ENSE00003705812	64427337	64427473	11	-1	-1				TRUE
14			MTHFD1	ENSG00000100714	ENST00000555709	ENSE00003705819	64430184	64430230	12	-1	-1				TRUE
14			MTHFD1	ENSG00000100714	ENST00000555709	ENSE00003705058	64431532	64431639	13	-1	-1				TRUE
14			MTHFD1	ENSG00000100714	ENST00000555709	ENSE00003702580	64431787	64431861	14	-1	-1				TRUE
14			MTHFD1	ENSG00000100714	ENST00000555709	ENSE00003703190	64435569	64435671	15	-1	-1				TRUE
14			MTHFD1	ENSG00000100714	ENST00000555709	ENSE00003843807	64439096	64439581	16	-1	-1
14	64388428	64388468	MTHFD1	ENSG00000100714	ENST00000557370	ENSE00003851153	64388362	64388468	1	-1	2						IPR036291, IPR027417, IPR020867, IPR020631, IPR020630, IPR020628, IPR000672	NAD(P)-bd_dom_sf, P-loop_NTPase, THF_DH/CycHdrlase_CS, THF_DH/CycHdrlase_NAD-bd_dom, THF_DH/CycHdrlase_cat_dom, Formate_THF_ligase_CS, THF_DH/CycHdrlase	FALSE	FALSE
14	64454723	64454926	MTHFD1	ENSG00000100714	ENST00000557370	ENSE00002447770	64454723	64455173	26	0	-1						IPR036291, IPR027417, IPR020867, IPR020631, IPR020630, IPR020628, IPR000672	NAD(P)-bd_dom_sf, P-loop_NTPase, THF_DH/CycHdrlase_CS, THF_DH/CycHdrlase_NAD-bd_dom, THF_DH/CycHdrlase_cat_dom, Formate_THF_ligase_CS, THF_DH/CycHdrlase	FALSE	FALSE
14			MTHFD1	ENSG00000100714	ENST00000557539	ENSE00002494827	64388727	64388827	1	-1	-1
14	64415639	64415710	MTHFD1	ENSG00000100714	ENST00000557539	ENSE00002455313	64415639	64415710	6	2	2
14	64388428	64388468	MTHFD1	ENSG00000100714	ENST00000651537	ENSE00003842910	64388366	64388468	1	-1	2
14			MTHFD1	ENSG00000100714	ENST00000651537	ENSE00002244040	64459759	64460004	29	-1	-1
14			MTHFD1	ENSG00000100714	ENST00000652179	ENSE00003850544	64388314	64388468	1	-1	-1				TRUE		IPR036291, IPR027417, IPR020867, IPR020631, IPR020630, IPR020628, IPR000672	NAD(P)-bd_dom_sf, P-loop_NTPase, THF_DH/CycHdrlase_CS, THF_DH/CycHdrlase_NAD-bd_dom, THF_DH/CycHdrlase_cat_dom, Formate_THF_ligase_CS, THF_DH/CycHdrlase	FALSE	FALSE
14			MTHFD1	ENSG00000100714	ENST00000652179	ENSE00003846505	64390337	64390791	3	-1	-1				TRUE		IPR036291, IPR027417, IPR020867, IPR020631, IPR020630, IPR020628, IPR000672	NAD(P)-bd_dom_sf, P-loop_NTPase, THF_DH/CycHdrlase_CS, THF_DH/CycHdrlase_NAD-bd_dom, THF_DH/CycHdrlase_cat_dom, Formate_THF_ligase_CS, THF_DH/CycHdrlase	FALSE	FALSE
14			MTHFD1	ENSG00000100714	ENST00000652179	ENSE00003842540	64458429	64458597	30	-1	-1				TRUE		IPR036291, IPR027417, IPR020867, IPR020631, IPR020630, IPR020628, IPR000672	NAD(P)-bd_dom_sf, P-loop_NTPase, THF_DH/CycHdrlase_CS, THF_DH/CycHdrlase_NAD-bd_dom, THF_DH/CycHdrlase_cat_dom, Formate_THF_ligase_CS, THF_DH/CycHdrlase	FALSE	FALSE
14			MTHFD1	ENSG00000100714	ENST00000652179	ENSE00003848100	64459759	64459994	31	-1	-1						IPR036291, IPR027417, IPR020867, IPR020631, IPR020630, IPR020628, IPR000672	NAD(P)-bd_dom_sf, P-loop_NTPase, THF_DH/CycHdrlase_CS, THF_DH/CycHdrlase_NAD-bd_dom, THF_DH/CycHdrlase_cat_dom, Formate_THF_ligase_CS, THF_DH/CycHdrlase	FALSE	FALSE
14	64388428	64388468	MTHFD1	ENSG00000100714	ENST00000652337	ENSE00003849178	64388353	64388468	1	-1	2						IPR036291, IPR027417, IPR020867, IPR020631, IPR020630, IPR020628, IPR000672	NAD(P)-bd_dom_sf, P-loop_NTPase, THF_DH/CycHdrlase_CS, THF_DH/CycHdrlase_NAD-bd_dom, THF_DH/CycHdrlase_cat_dom, Formate_THF_ligase_CS, THF_DH/CycHdrlase	FALSE	FALSE
14			MTHFD1	ENSG00000100714	ENST00000652337	ENSE00003845797	64459759	64460025	28	-1	-1						IPR036291, IPR027417, IPR020867, IPR020631, IPR020630, IPR020628, IPR000672	NAD(P)-bd_dom_sf, P-loop_NTPase, THF_DH/CycHdrlase_CS, THF_DH/CycHdrlase_NAD-bd_dom, THF_DH/CycHdrlase_cat_dom, Formate_THF_ligase_CS, THF_DH/CycHdrlase	FALSE	FALSE
14	64424844	64424931	MTHFD1	ENSG00000100714	ENST00000652509	ENSE00003849210	64424844	64424931	1	2	0						IPR027417, IPR020867, IPR020631, IPR020628	P-loop_NTPase, THF_DH/CycHdrlase_CS, THF_DH/CycHdrlase_NAD-bd_dom, Formate_THF_ligase_CS	FALSE	FALSE
14	95713947	95714066	TCL1A	ENSG00000100721	ENST00000402399	ENSE00003848722	95713947	95714125	1	-1	0						IPR036672	TCL1_MTCP1_sf	FALSE	FALSE
14	95712220	95712396	TCL1A	ENSG00000100721	ENST00000402399	ENSE00003581016	95712220	95712396	2	0	0	TRUE					IPR036672	TCL1_MTCP1_sf	FALSE	FALSE
14	95711755	95711802	TCL1A	ENSG00000100721	ENST00000402399	ENSE00003634288	95711749	95711802	3	0	-1						IPR036672	TCL1_MTCP1_sf	FALSE	FALSE
14			TCL1A	ENSG00000100721	ENST00000402399	ENSE00000870300	95709947	95710881	4	-1	-1						IPR036672	TCL1_MTCP1_sf	FALSE	FALSE
14	95713947	95714066	TCL1A	ENSG00000100721	ENST00000554012	ENSE00000870302	95713947	95714196	1	-1	0						IPR036672	TCL1_MTCP1_sf	FALSE	FALSE
14	95711755	95711802	TCL1A	ENSG00000100721	ENST00000554012	ENSE00002511671	95711754	95711802	3	0	-1						IPR036672	TCL1_MTCP1_sf	FALSE	FALSE
14			TCL1A	ENSG00000100721	ENST00000554012	ENSE00002472447	95709967	95710881	4	-1	-1						IPR036672	TCL1_MTCP1_sf	FALSE	FALSE
14	95713947	95714066	TCL1A	ENSG00000100721	ENST00000554119	ENSE00002483033	95713947	95714089	1	-1	0
14	95712754	95712774	TCL1A	ENSG00000100721	ENST00000554119	ENSE00002529260	95712220	95712774	2	0	-1
14			TCL1A	ENSG00000100721	ENST00000554119	ENSE00002514276	95710667	95710881	3	-1	-1
14	95713947	95714066	TCL1A	ENSG00000100721	ENST00000555202	ENSE00002461022	95713947	95714130	1	-1	0						IPR036672	TCL1_MTCP1_sf	FALSE	FALSE
14	95711755	95711802	TCL1A	ENSG00000100721	ENST00000555202	ENSE00002459015	95711447	95711802	3	0	-1						IPR036672	TCL1_MTCP1_sf	FALSE	FALSE
14	95713947	95714066	TCL1A	ENSG00000100721	ENST00000555886	ENSE00002454675	95713947	95714127	1	-1	0
14	95712754	95712774	TCL1A	ENSG00000100721	ENST00000555886	ENSE00002436741	95712551	95712774	2	0	-1
14			TCL1A	ENSG00000100721	ENST00000555886	ENSE00003567823	95712220	95712396	3	-1	-1				TRUE
14			TCL1A	ENSG00000100721	ENST00000555886	ENSE00003522270	95711749	95711802	4	-1	-1				TRUE
14			TCL1A	ENSG00000100721	ENST00000555886	ENSE00002522288	95710705	95710881	5	-1	-1
14	95713947	95714066	TCL1A	ENSG00000100721	ENST00000556156	ENSE00002435033	95713947	95714104	1	-1	0
14			TCL1A	ENSG00000100721	ENST00000556156	ENSE00002491702	95710767	95710881	4	-1	-1
14	95713947	95714066	TCL1A	ENSG00000100721	ENST00000556450	ENSE00002495024	95713947	95714098	1	-1	0						IPR036672	TCL1_MTCP1_sf	FALSE	FALSE
14			TCL1A	ENSG00000100721	ENST00000556450	ENSE00002506600	95710056	95710549	4	-1	-1						IPR036672	TCL1_MTCP1_sf	FALSE	FALSE
14			TCL1A	ENSG00000100721	ENST00000557043	ENSE00002444230	95712680	95712722	1	-1	-1				TRUE		IPR036672	TCL1_MTCP1_sf	FALSE	FALSE
14	95712220	95712333	TCL1A	ENSG00000100721	ENST00000557043	ENSE00003774247	95712220	95712396	2	-1	0						IPR036672	TCL1_MTCP1_sf	FALSE	FALSE
14			TCL1A	ENSG00000100721	ENST00000557043	ENSE00002517153	95710176	95710881	4	-1	-1						IPR036672	TCL1_MTCP1_sf	FALSE	FALSE
14	88563134	88563169	ZC3H14	ENSG00000100722	ENST00000251038	ENSE00003677821	88563037	88563169	1	-1	0						IPR040366	Nab2/ZC3H14	FALSE	FALSE
14	88563651	88563693	ZC3H14	ENSG00000100722	ENST00000251038	ENSE00003490826	88563651	88563693	2	0	1						IPR040366	Nab2/ZC3H14	FALSE	FALSE
14	88568039	88568153	ZC3H14	ENSG00000100722	ENST00000251038	ENSE00003619794	88568039	88568153	3	1	2						IPR040366	Nab2/ZC3H14	FALSE	FALSE
14	88571084	88571124	ZC3H14	ENSG00000100722	ENST00000251038	ENSE00003549582	88571084	88571124	4	2	1						IPR040366	Nab2/ZC3H14	FALSE	FALSE
14	88572030	88572225	ZC3H14	ENSG00000100722	ENST00000251038	ENSE00003482536	88572030	88572225	5	1	2						IPR040366	Nab2/ZC3H14	FALSE	FALSE
14	88572578	88573007	ZC3H14	ENSG00000100722	ENST00000251038	ENSE00003684283	88572578	88573007	6	2	0						IPR040366	Nab2/ZC3H14	FALSE	FALSE
14	88574693	88574853	ZC3H14	ENSG00000100722	ENST00000251038	ENSE00003616335	88574693	88574853	7	0	2						IPR040366	Nab2/ZC3H14	FALSE	FALSE
14	88575840	88575940	ZC3H14	ENSG00000100722	ENST00000251038	ENSE00003641976	88575840	88575940	8	2	1						IPR040366	Nab2/ZC3H14	FALSE	FALSE
14	88577985	88578140	ZC3H14	ENSG00000100722	ENST00000251038	ENSE00003716072	88577985	88578140	9	1	1		TRUE				IPR040366	Nab2/ZC3H14	FALSE	FALSE
14	88596734	88596808	ZC3H14	ENSG00000100722	ENST00000251038	ENSE00001218981	88596734	88596808	10	1	1		TRUE				IPR040366	Nab2/ZC3H14	FALSE	FALSE
14	88601924	88602083	ZC3H14	ENSG00000100722	ENST00000251038	ENSE00001334793	88601924	88602083	11	1	2						IPR040366	Nab2/ZC3H14	FALSE	FALSE
14	88602828	88603060	ZC3H14	ENSG00000100722	ENST00000251038	ENSE00003625563	88602828	88603060	12	2	1						IPR040366	Nab2/ZC3H14	FALSE	FALSE
14	88607243	88607363	ZC3H14	ENSG00000100722	ENST00000251038	ENSE00003554663	88607243	88607363	13	1	2						IPR040366	Nab2/ZC3H14	FALSE	FALSE
14	88609267	88609403	ZC3H14	ENSG00000100722	ENST00000251038	ENSE00003653636	88609267	88609403	14	2	1						IPR040366	Nab2/ZC3H14	FALSE	FALSE
14	88609712	88609803	ZC3H14	ENSG00000100722	ENST00000251038	ENSE00001197974	88609712	88609803	15	1	0						IPR040366	Nab2/ZC3H14	FALSE	FALSE
14	88610834	88610940	ZC3H14	ENSG00000100722	ENST00000251038	ENSE00003469137	88610834	88610940	16	0	2						IPR040366	Nab2/ZC3H14	FALSE	FALSE
14	88611745	88611751	ZC3H14	ENSG00000100722	ENST00000251038	ENSE00002468535	88611745	88627596	17	2	-1						IPR040366	Nab2/ZC3H14	FALSE	FALSE
14	88563134	88563169	ZC3H14	ENSG00000100722	ENST00000302216	ENSE00002473738	88562970	88563169	1	-1	0						IPR040366	Nab2/ZC3H14	FALSE	FALSE
14	88609715	88609803	ZC3H14	ENSG00000100722	ENST00000302216	ENSE00003576115	88609715	88609803	12	1	0						IPR040366	Nab2/ZC3H14	FALSE	FALSE
14	88611745	88611751	ZC3H14	ENSG00000100722	ENST00000302216	ENSE00002474437	88611745	88612407	14	2	-1						IPR040366	Nab2/ZC3H14	FALSE	FALSE
14	88594727	88595111	ZC3H14	ENSG00000100722	ENST00000318308	ENSE00001171454	88594399	88595111	1	-1	1						IPR040366	Nab2/ZC3H14	FALSE	FALSE
14	88611745	88611751	ZC3H14	ENSG00000100722	ENST00000318308	ENSE00002496025	88611745	88611886	7	2	-1						IPR040366	Nab2/ZC3H14	FALSE	FALSE
14			ZC3H14	ENSG00000100722	ENST00000336693	ENSE00001515600	88563347	88563455	1	-1	-1				TRUE		IPR040366	Nab2/ZC3H14	FALSE	FALSE
14	88568062	88568153	ZC3H14	ENSG00000100722	ENST00000336693	ENSE00003567801	88568039	88568153	3	-1	2
14	88611745	88611751	ZC3H14	ENSG00000100722	ENST00000336693	ENSE00002497354	88611745	88611867	15	2	-1						IPR040366	Nab2/ZC3H14	FALSE	FALSE
14	88563134	88563169	ZC3H14	ENSG00000100722	ENST00000393514	ENSE00002476308	88563134	88563169	1	0	0						IPR040366	Nab2/ZC3H14	FALSE	FALSE
14	88611745	88611751	ZC3H14	ENSG00000100722	ENST00000393514	ENSE00002483572	88611745	88611810	16	2	-1						IPR040366	Nab2/ZC3H14	FALSE	FALSE
14	88594727	88595111	ZC3H14	ENSG00000100722	ENST00000406216	ENSE00002525330	88594435	88595111	1	-1	1						IPR040366	Nab2/ZC3H14	FALSE	FALSE
14	88611745	88611751	ZC3H14	ENSG00000100722	ENST00000406216	ENSE00002487357	88611745	88611951	6	2	-1						IPR040366	Nab2/ZC3H14	FALSE	FALSE
14	88563134	88563169	ZC3H14	ENSG00000100722	ENST00000553495	ENSE00002247555	88563008	88563169	1	-1	0
14	88572030	88572030	ZC3H14	ENSG00000100722	ENST00000553495	ENSE00003684801	88572030	88572225	4	2	-1
14			ZC3H14	ENSG00000100722	ENST00000553495	ENSE00002469942	88572578	88572638	5	-1	-1
14			ZC3H14	ENSG00000100722	ENST00000554602	ENSE00002506079	88562982	88563169	1	-1	-1				TRUE
14			ZC3H14	ENSG00000100722	ENST00000554602	ENSE00003499833	88563651	88563693	2	-1	-1				TRUE
14	88568062	88568153	ZC3H14	ENSG00000100722	ENST00000554602	ENSE00002467138	88567858	88568153	3	-1	2
14	88572030	88572113	ZC3H14	ENSG00000100722	ENST00000554602	ENSE00002466479	88572030	88572113	5	1	1
14			ZC3H14	ENSG00000100722	ENST00000555120	ENSE00002457543	88563601	88563693	1	-1	-1
14	88572030	88572179	ZC3H14	ENSG00000100722	ENST00000555120	ENSE00002482123	88572030	88572179	4	1	1
14	88563134	88563169	ZC3H14	ENSG00000100722	ENST00000555755	ENSE00002481331	88563038	88563169	1	-1	0						IPR040366	Nab2/ZC3H14	FALSE	FALSE
14	88602828	88603045	ZC3H14	ENSG00000100722	ENST00000555755	ENSE00002513777	88602828	88603045	12	2	1						IPR040366	Nab2/ZC3H14	FALSE	FALSE
14	88611745	88611751	ZC3H14	ENSG00000100722	ENST00000555755	ENSE00002485351	88611745	88611991	17	2	-1						IPR040366	Nab2/ZC3H14	FALSE	FALSE
14	88607284	88607363	ZC3H14	ENSG00000100722	ENST00000555792	ENSE00002496830	88607284	88607363	1	0	2						IPR040366	Nab2/ZC3H14	FALSE	FALSE
14	88609679	88609803	ZC3H14	ENSG00000100722	ENST00000555792	ENSE00002451527	88609679	88609803	3	1	0						IPR040366	Nab2/ZC3H14	FALSE	FALSE
14	88611745	88611751	ZC3H14	ENSG00000100722	ENST00000555792	ENSE00002507139	88611745	88611872	5	2	-1						IPR040366	Nab2/ZC3H14	FALSE	FALSE
14			ZC3H14	ENSG00000100722	ENST00000555799	ENSE00002508379	88563026	88563169	1	-1	-1
14	88572578	88572894	ZC3H14	ENSG00000100722	ENST00000555799	ENSE00002446911	88572578	88572894	5	2	1
14	88594727	88595111	ZC3H14	ENSG00000100722	ENST00000555900	ENSE00002481055	88594415	88595111	1	-1	1						IPR040366	Nab2/ZC3H14	FALSE	FALSE
14	88611745	88611751	ZC3H14	ENSG00000100722	ENST00000555900	ENSE00002512936	88611745	88611884	9	2	-1						IPR040366	Nab2/ZC3H14	FALSE	FALSE
14	88572048	88572225	ZC3H14	ENSG00000100722	ENST00000556000	ENSE00002517954	88572048	88572225	1	1	2						IPR040366	Nab2/ZC3H14	FALSE	FALSE
14	88611745	88611751	ZC3H14	ENSG00000100722	ENST00000556000	ENSE00002515227	88611745	88611888	13	2	-1						IPR040366	Nab2/ZC3H14	FALSE	FALSE
14	88574789	88574853	ZC3H14	ENSG00000100722	ENST00000556110	ENSE00002437402	88574789	88574853	1	0	2
14	88577993	88578072	ZC3H14	ENSG00000100722	ENST00000556110	ENSE00002535197	88577993	88578140	3	1	-1
14			ZC3H14	ENSG00000100722	ENST00000556110	ENSE00002459349	88601924	88602009	4	-1	-1
14			ZC3H14	ENSG00000100722	ENST00000556158	ENSE00002472864	88563012	88563169	1	-1	-1				TRUE
14	88567877	88567916	ZC3H14	ENSG00000100722	ENST00000556158	ENSE00002511129	88567858	88567916	3	-1	1
14	88572578	88572814	ZC3H14	ENSG00000100722	ENST00000556158	ENSE00002497283	88572578	88572814	7	2	2
14	88563134	88563169	ZC3H14	ENSG00000100722	ENST00000556945	ENSE00002520994	88563010	88563169	1	-1	0						IPR040366	Nab2/ZC3H14	FALSE	FALSE
14	88574813	88574853	ZC3H14	ENSG00000100722	ENST00000557047	ENSE00002488764	88574813	88574853	1	0	2
14	88586571	88586719	ZC3H14	ENSG00000100722	ENST00000557047	ENSE00002520298	88586571	88586735	4	1	-1
14			ZC3H14	ENSG00000100722	ENST00000557607	ENSE00002449102	88563014	88563169	1	-1	-1				TRUE		IPR040366	Nab2/ZC3H14	FALSE	FALSE
14			ZC3H14	ENSG00000100722	ENST00000557607	ENSE00003544271	88571084	88571124	3	-1	-1				TRUE		IPR040366	Nab2/ZC3H14	FALSE	FALSE
14			ZC3H14	ENSG00000100722	ENST00000557607	ENSE00003586780	88572030	88572225	4	-1	-1				TRUE		IPR040366	Nab2/ZC3H14	FALSE	FALSE
14	88572612	88573007	ZC3H14	ENSG00000100722	ENST00000557607	ENSE00003683862	88572578	88573007	5	-1	0						IPR040366	Nab2/ZC3H14	FALSE	FALSE
14	88609727	88609803	ZC3H14	ENSG00000100722	ENST00000557607	ENSE00002486360	88609727	88609803	11	1	0						IPR040366	Nab2/ZC3H14	FALSE	FALSE
14	88611745	88611751	ZC3H14	ENSG00000100722	ENST00000557607	ENSE00002467196	88611745	88612001	13	2	-1						IPR040366	Nab2/ZC3H14	FALSE	FALSE
14			ZC3H14	ENSG00000100722	ENST00000557693	ENSE00002517116	88563522	88563693	1	-1	-1
14	88572578	88572646	ZC3H14	ENSG00000100722	ENST00000557693	ENSE00002503964	88572578	88572646	5	2	2
14	88563134	88563169	ZC3H14	ENSG00000100722	ENST00000649731	ENSE00003833074	88563007	88563169	1	-1	0
14	88573611	88573742	ZC3H14	ENSG00000100722	ENST00000649731	ENSE00003838054	88573611	88573758	7	0	-1
14			ZC3H14	ENSG00000100722	ENST00000649731	ENSE00002451329	88574291	88574346	8	-1	-1				TRUE
14			ZC3H14	ENSG00000100722	ENST00000649731	ENSE00003652056	88574693	88574853	9	-1	-1				TRUE
14			ZC3H14	ENSG00000100722	ENST00000649731	ENSE00003580340	88575840	88575940	10	-1	-1				TRUE
14			ZC3H14	ENSG00000100722	ENST00000649731	ENSE00003831355	88577985	88578140	11	-1	-1				TRUE
14			ZC3H14	ENSG00000100722	ENST00000649731	ENSE00003840621	88596734	88596808	12	-1	-1				TRUE
14			ZC3H14	ENSG00000100722	ENST00000649731	ENSE00003837452	88601924	88602083	13	-1	-1				TRUE
14			ZC3H14	ENSG00000100722	ENST00000649731	ENSE00003469057	88602828	88603060	14	-1	-1				TRUE
14			ZC3H14	ENSG00000100722	ENST00000649731	ENSE00003504259	88607243	88607363	15	-1	-1				TRUE
14			ZC3H14	ENSG00000100722	ENST00000649731	ENSE00003497593	88609267	88609403	16	-1	-1				TRUE
14			ZC3H14	ENSG00000100722	ENST00000649731	ENSE00003603233	88609715	88609803	17	-1	-1				TRUE
14			ZC3H14	ENSG00000100722	ENST00000649731	ENSE00003547646	88610834	88610940	18	-1	-1				TRUE
14			ZC3H14	ENSG00000100722	ENST00000649731	ENSE00003833146	88611745	88615400	19	-1	-1
14	70907851	70908003	PCNX1	ENSG00000100731	ENST00000304743	ENSE00003496295	70907459	70908003	1	-1	0						IPR039797	Pecanex	FALSE	FALSE
14	70946915	70947123	PCNX1	ENSG00000100731	ENST00000304743	ENSE00003484606	70946915	70947123	2	0	2						IPR039797	Pecanex	FALSE	FALSE
14	70962226	70962331	PCNX1	ENSG00000100731	ENST00000304743	ENSE00003497179	70962226	70962331	3	2	0						IPR039797	Pecanex	FALSE	FALSE
14	70968198	70968243	PCNX1	ENSG00000100731	ENST00000304743	ENSE00003462422	70968198	70968243	4	0	1						IPR039797	Pecanex	FALSE	FALSE
14	70969021	70969110	PCNX1	ENSG00000100731	ENST00000304743	ENSE00003693716	70969021	70969110	5	1	1		TRUE				IPR039797	Pecanex	FALSE	FALSE
14	70976942	70978648	PCNX1	ENSG00000100731	ENST00000304743	ENSE00003646539	70976942	70978648	6	1	1		TRUE				IPR039797	Pecanex	FALSE	FALSE
14	70988567	70988699	PCNX1	ENSG00000100731	ENST00000304743	ENSE00003511195	70988567	70988699	7	1	2						IPR039797	Pecanex	FALSE	FALSE
14	70995741	70995925	PCNX1	ENSG00000100731	ENST00000304743	ENSE00001136831	70995741	70995925	8	2	1						IPR039797	Pecanex	FALSE	FALSE
14	71009634	71009724	PCNX1	ENSG00000100731	ENST00000304743	ENSE00003573761	71009634	71009724	9	1	2						IPR039797	Pecanex	FALSE	FALSE
14	71011492	71011549	PCNX1	ENSG00000100731	ENST00000304743	ENSE00001707679	71011492	71011549	10	2	0						IPR039797	Pecanex	FALSE	FALSE
14	71012985	71013202	PCNX1	ENSG00000100731	ENST00000304743	ENSE00001739855	71012985	71013202	11	0	2						IPR039797	Pecanex	FALSE	FALSE
14	71019009	71019162	PCNX1	ENSG00000100731	ENST00000304743	ENSE00001597007	71019009	71019162	12	2	0						IPR039797	Pecanex	FALSE	FALSE
14	71023200	71023232	PCNX1	ENSG00000100731	ENST00000304743	ENSE00001680179	71023200	71023232	13	0	0	TRUE					IPR039797	Pecanex	FALSE	FALSE
14	71026117	71026288	PCNX1	ENSG00000100731	ENST00000304743	ENSE00001784858	71026117	71026288	14	0	1						IPR039797	Pecanex	FALSE	FALSE
14	71026772	71026882	PCNX1	ENSG00000100731	ENST00000304743	ENSE00001648441	71026772	71026882	15	1	1		TRUE				IPR039797	Pecanex	FALSE	FALSE
14	71028700	71028791	PCNX1	ENSG00000100731	ENST00000304743	ENSE00001592104	71028700	71028791	16	1	0						IPR039797	Pecanex	FALSE	FALSE
14	71033429	71033538	PCNX1	ENSG00000100731	ENST00000304743	ENSE00001686239	71033429	71033538	17	0	2						IPR039797	Pecanex	FALSE	FALSE
14	71033931	71034036	PCNX1	ENSG00000100731	ENST00000304743	ENSE00001780658	71033931	71034036	18	2	0						IPR039797	Pecanex	FALSE	FALSE
14	71036065	71036157	PCNX1	ENSG00000100731	ENST00000304743	ENSE00001621812	71036065	71036157	19	0	0	TRUE					IPR039797	Pecanex	FALSE	FALSE
14	71045133	71045283	PCNX1	ENSG00000100731	ENST00000304743	ENSE00001649294	71045133	71045283	20	0	1						IPR039797	Pecanex	FALSE	FALSE
14	71046964	71047105	PCNX1	ENSG00000100731	ENST00000304743	ENSE00001696589	71046964	71047105	21	1	2						IPR039797	Pecanex	FALSE	FALSE
14	71047807	71047984	PCNX1	ENSG00000100731	ENST00000304743	ENSE00001684671	71047807	71047984	22	2	0						IPR039797	Pecanex	FALSE	FALSE
14	71050652	71050760	PCNX1	ENSG00000100731	ENST00000304743	ENSE00001764000	71050652	71050760	23	0	1						IPR039797	Pecanex	FALSE	FALSE
14	71051883	71052012	PCNX1	ENSG00000100731	ENST00000304743	ENSE00003576409	71051883	71052012	24	1	2						IPR039797	Pecanex	FALSE	FALSE
14	71055504	71055562	PCNX1	ENSG00000100731	ENST00000304743	ENSE00003653953	71055504	71055562	25	2	1						IPR039797	Pecanex	FALSE	FALSE
14	71057509	71057724	PCNX1	ENSG00000100731	ENST00000304743	ENSE00003522295	71057509	71057724	26	1	1		TRUE				IPR039797	Pecanex	FALSE	FALSE
14	71073545	71073798	PCNX1	ENSG00000100731	ENST00000304743	ENSE00001714212	71073545	71073798	27	1	0						IPR039797	Pecanex	FALSE	FALSE
14	71076189	71076419	PCNX1	ENSG00000100731	ENST00000304743	ENSE00001739259	71076189	71076419	28	0	0	TRUE					IPR039797	Pecanex	FALSE	FALSE
14	71088330	71088430	PCNX1	ENSG00000100731	ENST00000304743	ENSE00003512674	71088330	71088430	29	0	2						IPR039797	Pecanex	FALSE	FALSE
14	71089192	71089342	PCNX1	ENSG00000100731	ENST00000304743	ENSE00003610311	71089192	71089342	30	2	0						IPR039797	Pecanex	FALSE	FALSE
14	71101990	71102220	PCNX1	ENSG00000100731	ENST00000304743	ENSE00003693573	71101990	71102220	31	0	0	TRUE					IPR039797	Pecanex	FALSE	FALSE
14	71103395	71103669	PCNX1	ENSG00000100731	ENST00000304743	ENSE00003550211	71103395	71103669	32	0	2						IPR039797	Pecanex	FALSE	FALSE
14	71105235	71105440	PCNX1	ENSG00000100731	ENST00000304743	ENSE00003604189	71105235	71105440	33	2	1						IPR039797	Pecanex	FALSE	FALSE
14	71108604	71109046	PCNX1	ENSG00000100731	ENST00000304743	ENSE00003509110	71108604	71109046	34	1	0						IPR039797	Pecanex	FALSE	FALSE
14	71109452	71109592	PCNX1	ENSG00000100731	ENST00000304743	ENSE00003591516	71109452	71109592	35	0	0	TRUE					IPR039797	Pecanex	FALSE	FALSE
14	71109795	71109935	PCNX1	ENSG00000100731	ENST00000304743	ENSE00001724267	71109795	71115382	36	0	-1						IPR039797	Pecanex	FALSE	FALSE
14	70907851	70908003	PCNX1	ENSG00000100731	ENST00000439984	ENSE00002221992	70907739	70908003	1	-1	0						IPR039797	Pecanex	FALSE	FALSE
14	71013000	71013202	PCNX1	ENSG00000100731	ENST00000439984	ENSE00001682883	71013000	71013202	9	0	2						IPR039797	Pecanex	FALSE	FALSE
14	71109795	71109935	PCNX1	ENSG00000100731	ENST00000439984	ENSE00002287779	71109795	71110118	34	0	-1						IPR039797	Pecanex	FALSE	FALSE
14	71013031	71013202	PCNX1	ENSG00000100731	ENST00000554691	ENSE00002514483	71013031	71013202	1	1	2						IPR039797	Pecanex	FALSE	FALSE
14	71109795	71109935	PCNX1	ENSG00000100731	ENST00000554691	ENSE00002521338	71109795	71110153	25	0	-1						IPR039797	Pecanex	FALSE	FALSE
14	71109020	71109046	PCNX1	ENSG00000100731	ENST00000555780	ENSE00002470092	71109020	71109046	1	0	0
14	71109795	71109831	PCNX1	ENSG00000100731	ENST00000555780	ENSE00002495515	71109795	71109831	3	0	1
14	71109983	71110065	PCNX1	ENSG00000100731	ENST00000555780	ENSE00002442466	71109983	71110161	4	1	-1
14	71047960	71047984	PCNX1	ENSG00000100731	ENST00000556849	ENSE00003693568	71047960	71047984	1	2	0
14	71053297	71053412	PCNX1	ENSG00000100731	ENST00000556849	ENSE00002498930	71053297	71053412	4	2	1
14	71073545	71073759	PCNX1	ENSG00000100731	ENST00000556849	ENSE00002485373	71073545	71073759	5	1	0
14			BDKRB1	ENSG00000100739	ENST00000216629	ENSE00001513977	96256210	96256300	1	-1	-1						IPR017452, IPR001186, IPR000496	GPCR_Rhodpsn_7TM, Brdyknn_1_rcpt, Brdyknn_rcpt	FALSE	FALSE
14			BDKRB1	ENSG00000100739	ENST00000216629	ENSE00003561350	96262652	96262770	2	-1	-1				TRUE		IPR017452, IPR001186, IPR000496	GPCR_Rhodpsn_7TM, Brdyknn_1_rcpt, Brdyknn_rcpt	FALSE	FALSE
14	96263683	96264744	BDKRB1	ENSG00000100739	ENST00000216629	ENSE00000660133	96263673	96264763	3	-1	-1						IPR017452, IPR001186, IPR000496	GPCR_Rhodpsn_7TM, Brdyknn_1_rcpt, Brdyknn_rcpt	FALSE	FALSE
14	96263683	96264398	BDKRB1	ENSG00000100739	ENST00000553356	ENSE00002487267	96263673	96264398	3	-1	2						IPR017452, IPR001186, IPR000496	GPCR_Rhodpsn_7TM, Brdyknn_1_rcpt, Brdyknn_rcpt	FALSE	FALSE
14	96264597	96264648	BDKRB1	ENSG00000100739	ENST00000553356	ENSE00002439866	96264597	96264648	4	2	0						IPR017452, IPR001186, IPR000496	GPCR_Rhodpsn_7TM, Brdyknn_1_rcpt, Brdyknn_rcpt	FALSE	FALSE
14	96268430	96268516	BDKRB1	ENSG00000100739	ENST00000553356	ENSE00002524305	96268430	96268967	5	0	-1						IPR017452, IPR001186, IPR000496	GPCR_Rhodpsn_7TM, Brdyknn_1_rcpt, Brdyknn_rcpt	FALSE	FALSE
14	96263683	96264744	BDKRB1	ENSG00000100739	ENST00000611804	ENSE00003729042	96263670	96264754	1	-1	-1						IPR017452, IPR001186, IPR000496	GPCR_Rhodpsn_7TM, Brdyknn_1_rcpt, Brdyknn_rcpt	FALSE	FALSE
14			GSKIP	ENSG00000100744	ENST00000438650	ENSE00003718641	96363452	96363568	1	-1	-1				TRUE		IPR037395, IPR023231	GSKIP, GSKIP_dom_sf	FALSE	FALSE
14	96382248	96382505	GSKIP	ENSG00000100744	ENST00000438650	ENSE00001175804	96382247	96382505	2	-1	0						IPR037395, IPR023231	GSKIP, GSKIP_dom_sf	FALSE	FALSE
14	96385523	96385684	GSKIP	ENSG00000100744	ENST00000438650	ENSE00002430927	96385523	96387286	3	0	-1						IPR037395, IPR023231	GSKIP, GSKIP_dom_sf	FALSE	FALSE
14			GSKIP	ENSG00000100744	ENST00000553699	ENSE00002505321	96378938	96379059	2	-1	-1				TRUE		IPR037395, IPR023231	GSKIP, GSKIP_dom_sf	FALSE	FALSE
14	96382248	96382481	GSKIP	ENSG00000100744	ENST00000553699	ENSE00002476510	96382247	96382481	4	-1	0						IPR037395, IPR023231	GSKIP, GSKIP_dom_sf	FALSE	FALSE
14			GSKIP	ENSG00000100744	ENST00000554182	ENSE00002450067	96379688	96379755	2	-1	-1						IPR037395, IPR023231	GSKIP, GSKIP_dom_sf	FALSE	FALSE
14	96385523	96385684	GSKIP	ENSG00000100744	ENST00000554182	ENSE00002444194	96385523	96385912	4	0	-1						IPR037395, IPR023231	GSKIP, GSKIP_dom_sf	FALSE	FALSE
14			GSKIP	ENSG00000100744	ENST00000555181	ENSE00002443496	96363526	96363568	1	-1	-1				TRUE		IPR037395, IPR023231	GSKIP, GSKIP_dom_sf	FALSE	FALSE
14			GSKIP	ENSG00000100744	ENST00000555181	ENSE00002520484	96379688	96379788	2	-1	-1						IPR037395, IPR023231	GSKIP, GSKIP_dom_sf	FALSE	FALSE
14	96385523	96385684	GSKIP	ENSG00000100744	ENST00000555181	ENSE00002533452	96385523	96387288	4	0	-1						IPR037395, IPR023231	GSKIP, GSKIP_dom_sf	FALSE	FALSE
14			GSKIP	ENSG00000100744	ENST00000555757	ENSE00002433666	96379702	96379734	1	-1	-1						IPR037395, IPR023231	GSKIP, GSKIP_dom_sf	FALSE	FALSE
14	96385523	96385591	GSKIP	ENSG00000100744	ENST00000555757	ENSE00002521746	96385523	96385591	3	0	0						IPR037395, IPR023231	GSKIP, GSKIP_dom_sf	FALSE	FALSE
14			GSKIP	ENSG00000100744	ENST00000556095	ENSE00002501757	96363557	96365266	1	-1	-1						IPR037395, IPR023231	GSKIP, GSKIP_dom_sf	FALSE	FALSE
14			VRK1	ENSG00000100749	ENST00000216639	ENSE00001203552	96797382	96797447	1	-1	-1				TRUE		IPR017441, IPR011009, IPR008271	Protein_kinase_ATP_BS, Kinase-like_dom_sf, Ser/Thr_kinase_AS	FALSE	FALSE
14	96833472	96833631	VRK1	ENSG00000100749	ENST00000216639	ENSE00003629800	96833467	96833631	2	-1	1						IPR017441, IPR011009, IPR008271	Protein_kinase_ATP_BS, Kinase-like_dom_sf, Ser/Thr_kinase_AS	FALSE	FALSE
14	96837762	96837817	VRK1	ENSG00000100749	ENST00000216639	ENSE00003610936	96837762	96837817	3	1	0						IPR017441, IPR011009, IPR008271	Protein_kinase_ATP_BS, Kinase-like_dom_sf, Ser/Thr_kinase_AS	FALSE	FALSE
14	96846095	96846164	VRK1	ENSG00000100749	ENST00000216639	ENSE00003513172	96846095	96846164	4	0	1						IPR017441, IPR011009, IPR008271	Protein_kinase_ATP_BS, Kinase-like_dom_sf, Ser/Thr_kinase_AS	FALSE	FALSE
14	96847257	96847344	VRK1	ENSG00000100749	ENST00000216639	ENSE00003484527	96847257	96847344	5	1	2						IPR017441, IPR011009, IPR008271	Protein_kinase_ATP_BS, Kinase-like_dom_sf, Ser/Thr_kinase_AS	FALSE	FALSE
14	96852831	96852939	VRK1	ENSG00000100749	ENST00000216639	ENSE00000660234	96852831	96852939	6	2	0						IPR017441, IPR011009, IPR008271	Protein_kinase_ATP_BS, Kinase-like_dom_sf, Ser/Thr_kinase_AS	FALSE	FALSE
14	96853074	96853166	VRK1	ENSG00000100749	ENST00000216639	ENSE00000870332	96853074	96853166	7	0	0	TRUE					IPR017441, IPR011009, IPR008271	Protein_kinase_ATP_BS, Kinase-like_dom_sf, Ser/Thr_kinase_AS	FALSE	FALSE
14	96855224	96855356	VRK1	ENSG00000100749	ENST00000216639	ENSE00000660236	96855224	96855356	8	0	1						IPR017441, IPR011009, IPR008271	Protein_kinase_ATP_BS, Kinase-like_dom_sf, Ser/Thr_kinase_AS	FALSE	FALSE
14	96856130	96856250	VRK1	ENSG00000100749	ENST00000216639	ENSE00000660237	96856130	96856250	9	1	2						IPR017441, IPR011009, IPR008271	Protein_kinase_ATP_BS, Kinase-like_dom_sf, Ser/Thr_kinase_AS	FALSE	FALSE
14	96856528	96856586	VRK1	ENSG00000100749	ENST00000216639	ENSE00000660238	96856528	96856586	10	2	1						IPR017441, IPR011009, IPR008271	Protein_kinase_ATP_BS, Kinase-like_dom_sf, Ser/Thr_kinase_AS	FALSE	FALSE
14	96860557	96860735	VRK1	ENSG00000100749	ENST00000216639	ENSE00003656903	96860557	96860735	11	1	0						IPR017441, IPR011009, IPR008271	Protein_kinase_ATP_BS, Kinase-like_dom_sf, Ser/Thr_kinase_AS	FALSE	FALSE
14	96876030	96876120	VRK1	ENSG00000100749	ENST00000216639	ENSE00003516476	96876030	96876120	12	0	1						IPR017441, IPR011009, IPR008271	Protein_kinase_ATP_BS, Kinase-like_dom_sf, Ser/Thr_kinase_AS	FALSE	FALSE
14	96881177	96881208	VRK1	ENSG00000100749	ENST00000216639	ENSE00001203554	96881177	96881609	13	1	-1						IPR017441, IPR011009, IPR008271	Protein_kinase_ATP_BS, Kinase-like_dom_sf, Ser/Thr_kinase_AS	FALSE	FALSE
14	96852888	96852939	VRK1	ENSG00000100749	ENST00000557222	ENSE00002474706	96852888	96852939	1	2	0						IPR011009, IPR008271	Kinase-like_dom_sf, Ser/Thr_kinase_AS	FALSE	FALSE
14	96931331	96931390	VRK1	ENSG00000100749	ENST00000557222	ENSE00002453340	96931331	96931722	7	0	-1						IPR011009, IPR008271	Kinase-like_dom_sf, Ser/Thr_kinase_AS	FALSE	FALSE
14	96855304	96855356	VRK1	ENSG00000100749	ENST00000557352	ENSE00002470563	96855304	96855356	1	2	1
14	96860557	96860852	VRK1	ENSG00000100749	ENST00000557352	ENSE00002451278	96860557	96860922	4	1	-1
14	90256598	90256600	PSMC1	ENSG00000100764	ENST00000261303	ENSE00002459256	90256553	90256600	1	-1	0						IPR041569, IPR035244, IPR032501, IPR027417, IPR005937, IPR003960, IPR003959	AAA_lid_3, 26S_subunit_4, Prot_ATP_ID_OB, P-loop_NTPase, 26S_Psome_P45-like, ATPase_AAA_CS, ATPase_AAA_core	FALSE	FALSE
14	90259160	90259213	PSMC1	ENSG00000100764	ENST00000261303	ENSE00003498838	90259160	90259213	2	0	0	TRUE					IPR041569, IPR035244, IPR032501, IPR027417, IPR005937, IPR003960, IPR003959	AAA_lid_3, 26S_subunit_4, Prot_ATP_ID_OB, P-loop_NTPase, 26S_Psome_P45-like, ATPase_AAA_CS, ATPase_AAA_core	FALSE	FALSE
14	90260115	90260211	PSMC1	ENSG00000100764	ENST00000261303	ENSE00003589928	90260115	90260211	3	0	1						IPR041569, IPR035244, IPR032501, IPR027417, IPR005937, IPR003960, IPR003959	AAA_lid_3, 26S_subunit_4, Prot_ATP_ID_OB, P-loop_NTPase, 26S_Psome_P45-like, ATPase_AAA_CS, ATPase_AAA_core	FALSE	FALSE
14	90263318	90263442	PSMC1	ENSG00000100764	ENST00000261303	ENSE00003600697	90263318	90263442	4	1	0						IPR041569, IPR035244, IPR032501, IPR027417, IPR005937, IPR003960, IPR003959	AAA_lid_3, 26S_subunit_4, Prot_ATP_ID_OB, P-loop_NTPase, 26S_Psome_P45-like, ATPase_AAA_CS, ATPase_AAA_core	FALSE	FALSE
14	90263662	90263847	PSMC1	ENSG00000100764	ENST00000261303	ENSE00000659644	90263662	90263847	5	0	0	TRUE					IPR041569, IPR035244, IPR032501, IPR027417, IPR005937, IPR003960, IPR003959	AAA_lid_3, 26S_subunit_4, Prot_ATP_ID_OB, P-loop_NTPase, 26S_Psome_P45-like, ATPase_AAA_CS, ATPase_AAA_core	FALSE	FALSE
14	90264041	90264169	PSMC1	ENSG00000100764	ENST00000261303	ENSE00003604482	90264041	90264169	6	0	0	TRUE					IPR041569, IPR035244, IPR032501, IPR027417, IPR005937, IPR003960, IPR003959	AAA_lid_3, 26S_subunit_4, Prot_ATP_ID_OB, P-loop_NTPase, 26S_Psome_P45-like, ATPase_AAA_CS, ATPase_AAA_core	FALSE	FALSE
14	90265070	90265166	PSMC1	ENSG00000100764	ENST00000261303	ENSE00000659647	90265070	90265166	7	0	1						IPR041569, IPR035244, IPR032501, IPR027417, IPR005937, IPR003960, IPR003959	AAA_lid_3, 26S_subunit_4, Prot_ATP_ID_OB, P-loop_NTPase, 26S_Psome_P45-like, ATPase_AAA_CS, ATPase_AAA_core	FALSE	FALSE
14	90268224	90268413	PSMC1	ENSG00000100764	ENST00000261303	ENSE00000659648	90268224	90268413	8	1	2						IPR041569, IPR035244, IPR032501, IPR027417, IPR005937, IPR003960, IPR003959	AAA_lid_3, 26S_subunit_4, Prot_ATP_ID_OB, P-loop_NTPase, 26S_Psome_P45-like, ATPase_AAA_CS, ATPase_AAA_core	FALSE	FALSE
14	90269397	90269548	PSMC1	ENSG00000100764	ENST00000261303	ENSE00000659649	90269397	90269548	9	2	1						IPR041569, IPR035244, IPR032501, IPR027417, IPR005937, IPR003960, IPR003959	AAA_lid_3, 26S_subunit_4, Prot_ATP_ID_OB, P-loop_NTPase, 26S_Psome_P45-like, ATPase_AAA_CS, ATPase_AAA_core	FALSE	FALSE
14	90270198	90270352	PSMC1	ENSG00000100764	ENST00000261303	ENSE00000659650	90270198	90270352	10	1	0						IPR041569, IPR035244, IPR032501, IPR027417, IPR005937, IPR003960, IPR003959	AAA_lid_3, 26S_subunit_4, Prot_ATP_ID_OB, P-loop_NTPase, 26S_Psome_P45-like, ATPase_AAA_CS, ATPase_AAA_core	FALSE	FALSE
14	90272273	90272407	PSMC1	ENSG00000100764	ENST00000261303	ENSE00001093948	90272273	90275429	11	0	-1						IPR041569, IPR035244, IPR032501, IPR027417, IPR005937, IPR003960, IPR003959	AAA_lid_3, 26S_subunit_4, Prot_ATP_ID_OB, P-loop_NTPase, 26S_Psome_P45-like, ATPase_AAA_CS, ATPase_AAA_core	FALSE	FALSE
14			PSMC1	ENSG00000100764	ENST00000543772	ENSE00002263108	90256578	90256600	1	-1	-1				TRUE		IPR041569, IPR035244, IPR032501, IPR027417, IPR005937, IPR003960, IPR003959	AAA_lid_3, 26S_subunit_4, Prot_ATP_ID_OB, P-loop_NTPase, 26S_Psome_P45-like, ATPase_AAA_CS, ATPase_AAA_core	FALSE	FALSE
14			PSMC1	ENSG00000100764	ENST00000543772	ENSE00003551465	90259160	90259213	2	-1	-1				TRUE		IPR041569, IPR035244, IPR032501, IPR027417, IPR005937, IPR003960, IPR003959	AAA_lid_3, 26S_subunit_4, Prot_ATP_ID_OB, P-loop_NTPase, 26S_Psome_P45-like, ATPase_AAA_CS, ATPase_AAA_core	FALSE	FALSE
14	90263383	90263442	PSMC1	ENSG00000100764	ENST00000543772	ENSE00003568177	90263318	90263442	3	-1	0						IPR041569, IPR035244, IPR032501, IPR027417, IPR005937, IPR003960, IPR003959	AAA_lid_3, 26S_subunit_4, Prot_ATP_ID_OB, P-loop_NTPase, 26S_Psome_P45-like, ATPase_AAA_CS, ATPase_AAA_core	FALSE	FALSE
14	90272273	90272407	PSMC1	ENSG00000100764	ENST00000543772	ENSE00001524600	90272273	90272550	10	0	-1						IPR041569, IPR035244, IPR032501, IPR027417, IPR005937, IPR003960, IPR003959	AAA_lid_3, 26S_subunit_4, Prot_ATP_ID_OB, P-loop_NTPase, 26S_Psome_P45-like, ATPase_AAA_CS, ATPase_AAA_core	FALSE	FALSE
14			PSMC1	ENSG00000100764	ENST00000553835	ENSE00002533735	90256527	90256592	1	-1	-1				TRUE		IPR035244, IPR027417	26S_subunit_4, P-loop_NTPase	FALSE	FALSE
14			PSMC1	ENSG00000100764	ENST00000553835	ENSE00002478305	90263801	90263847	2	-1	-1				TRUE		IPR035244, IPR027417	26S_subunit_4, P-loop_NTPase	FALSE	FALSE
14	90264065	90264169	PSMC1	ENSG00000100764	ENST00000553835	ENSE00003662038	90264041	90264169	3	-1	0						IPR035244, IPR027417	26S_subunit_4, P-loop_NTPase	FALSE	FALSE
14	90268224	90268274	PSMC1	ENSG00000100764	ENST00000553835	ENSE00002433396	90268224	90268274	5	1	1						IPR035244, IPR027417	26S_subunit_4, P-loop_NTPase	FALSE	FALSE
14			PAPLN	ENSG00000100767	ENST00000216658	ENSE00002481962	73237580	73237592	1	-1	-1
14	73239779	73239832	PAPLN	ENSG00000100767	ENST00000216658	ENSE00001713128	73239773	73239832	2	-1	0						IPR036880, IPR036383, IPR036179, IPR020901, IPR013783, IPR013273, IPR013106, IPR013098, IPR010909, IPR010294, IPR007110, IPR003599, IPR003598, IPR002223	Kunitz_BPTI_sf, TSP1_rpt_sf, Ig-like_dom_sf, Prtase_inh_Kunz-CS, Ig-like_fold, ADAMTS/ADAMTS-like, Ig_V-set, Ig_I-set, PLAC, ADAM_spacer1, Ig-like_dom, Ig_sub, Ig_sub2, Kunitz_BPTI	FALSE	FALSE
14	73244644	73244759	PAPLN	ENSG00000100767	ENST00000216658	ENSE00001663645	73244644	73244759	3	0	2						IPR036880, IPR036383, IPR036179, IPR020901, IPR013783, IPR013273, IPR013106, IPR013098, IPR010909, IPR010294, IPR007110, IPR003599, IPR003598, IPR002223	Kunitz_BPTI_sf, TSP1_rpt_sf, Ig-like_dom_sf, Prtase_inh_Kunz-CS, Ig-like_fold, ADAMTS/ADAMTS-like, Ig_V-set, Ig_I-set, PLAC, ADAM_spacer1, Ig-like_dom, Ig_sub, Ig_sub2, Kunitz_BPTI	FALSE	FALSE
14	73245636	73245696	PAPLN	ENSG00000100767	ENST00000216658	ENSE00001671222	73245636	73245696	4	2	0						IPR036880, IPR036383, IPR036179, IPR020901, IPR013783, IPR013273, IPR013106, IPR013098, IPR010909, IPR010294, IPR007110, IPR003599, IPR003598, IPR002223	Kunitz_BPTI_sf, TSP1_rpt_sf, Ig-like_dom_sf, Prtase_inh_Kunz-CS, Ig-like_fold, ADAMTS/ADAMTS-like, Ig_V-set, Ig_I-set, PLAC, ADAM_spacer1, Ig-like_dom, Ig_sub, Ig_sub2, Kunitz_BPTI	FALSE	FALSE
14	73246073	73246175	PAPLN	ENSG00000100767	ENST00000216658	ENSE00001684182	73246073	73246175	5	0	1						IPR036880, IPR036383, IPR036179, IPR020901, IPR013783, IPR013273, IPR013106, IPR013098, IPR010909, IPR010294, IPR007110, IPR003599, IPR003598, IPR002223	Kunitz_BPTI_sf, TSP1_rpt_sf, Ig-like_dom_sf, Prtase_inh_Kunz-CS, Ig-like_fold, ADAMTS/ADAMTS-like, Ig_V-set, Ig_I-set, PLAC, ADAM_spacer1, Ig-like_dom, Ig_sub, Ig_sub2, Kunitz_BPTI	FALSE	FALSE
14	73249984	73250114	PAPLN	ENSG00000100767	ENST00000216658	ENSE00001637972	73249984	73250114	6	1	0						IPR036880, IPR036383, IPR036179, IPR020901, IPR013783, IPR013273, IPR013106, IPR013098, IPR010909, IPR010294, IPR007110, IPR003599, IPR003598, IPR002223	Kunitz_BPTI_sf, TSP1_rpt_sf, Ig-like_dom_sf, Prtase_inh_Kunz-CS, Ig-like_fold, ADAMTS/ADAMTS-like, Ig_V-set, Ig_I-set, PLAC, ADAM_spacer1, Ig-like_dom, Ig_sub, Ig_sub2, Kunitz_BPTI	FALSE	FALSE
14	73250907	73251030	PAPLN	ENSG00000100767	ENST00000216658	ENSE00001685700	73250907	73251030	7	0	1						IPR036880, IPR036383, IPR036179, IPR020901, IPR013783, IPR013273, IPR013106, IPR013098, IPR010909, IPR010294, IPR007110, IPR003599, IPR003598, IPR002223	Kunitz_BPTI_sf, TSP1_rpt_sf, Ig-like_dom_sf, Prtase_inh_Kunz-CS, Ig-like_fold, ADAMTS/ADAMTS-like, Ig_V-set, Ig_I-set, PLAC, ADAM_spacer1, Ig-like_dom, Ig_sub, Ig_sub2, Kunitz_BPTI	FALSE	FALSE
14	73251486	73251566	PAPLN	ENSG00000100767	ENST00000216658	ENSE00000659146	73251486	73251566	8	1	1		TRUE				IPR036880, IPR036383, IPR036179, IPR020901, IPR013783, IPR013273, IPR013106, IPR013098, IPR010909, IPR010294, IPR007110, IPR003599, IPR003598, IPR002223	Kunitz_BPTI_sf, TSP1_rpt_sf, Ig-like_dom_sf, Prtase_inh_Kunz-CS, Ig-like_fold, ADAMTS/ADAMTS-like, Ig_V-set, Ig_I-set, PLAC, ADAM_spacer1, Ig-like_dom, Ig_sub, Ig_sub2, Kunitz_BPTI	FALSE	FALSE
14	73251664	73251836	PAPLN	ENSG00000100767	ENST00000216658	ENSE00001732545	73251664	73251836	9	1	0						IPR036880, IPR036383, IPR036179, IPR020901, IPR013783, IPR013273, IPR013106, IPR013098, IPR010909, IPR010294, IPR007110, IPR003599, IPR003598, IPR002223	Kunitz_BPTI_sf, TSP1_rpt_sf, Ig-like_dom_sf, Prtase_inh_Kunz-CS, Ig-like_fold, ADAMTS/ADAMTS-like, Ig_V-set, Ig_I-set, PLAC, ADAM_spacer1, Ig-like_dom, Ig_sub, Ig_sub2, Kunitz_BPTI	FALSE	FALSE
14	73252018	73252141	PAPLN	ENSG00000100767	ENST00000216658	ENSE00001597182	73252018	73252141	10	0	1						IPR036880, IPR036383, IPR036179, IPR020901, IPR013783, IPR013273, IPR013106, IPR013098, IPR010909, IPR010294, IPR007110, IPR003599, IPR003598, IPR002223	Kunitz_BPTI_sf, TSP1_rpt_sf, Ig-like_dom_sf, Prtase_inh_Kunz-CS, Ig-like_fold, ADAMTS/ADAMTS-like, Ig_V-set, Ig_I-set, PLAC, ADAM_spacer1, Ig-like_dom, Ig_sub, Ig_sub2, Kunitz_BPTI	FALSE	FALSE
14	73252649	73252775	PAPLN	ENSG00000100767	ENST00000216658	ENSE00001702564	73252649	73252775	11	1	2						IPR036880, IPR036383, IPR036179, IPR020901, IPR013783, IPR013273, IPR013106, IPR013098, IPR010909, IPR010294, IPR007110, IPR003599, IPR003598, IPR002223	Kunitz_BPTI_sf, TSP1_rpt_sf, Ig-like_dom_sf, Prtase_inh_Kunz-CS, Ig-like_fold, ADAMTS/ADAMTS-like, Ig_V-set, Ig_I-set, PLAC, ADAM_spacer1, Ig-like_dom, Ig_sub, Ig_sub2, Kunitz_BPTI	FALSE	FALSE
14	73253754	73253961	PAPLN	ENSG00000100767	ENST00000216658	ENSE00001740504	73253754	73253961	12	2	0						IPR036880, IPR036383, IPR036179, IPR020901, IPR013783, IPR013273, IPR013106, IPR013098, IPR010909, IPR010294, IPR007110, IPR003599, IPR003598, IPR002223	Kunitz_BPTI_sf, TSP1_rpt_sf, Ig-like_dom_sf, Prtase_inh_Kunz-CS, Ig-like_fold, ADAMTS/ADAMTS-like, Ig_V-set, Ig_I-set, PLAC, ADAM_spacer1, Ig-like_dom, Ig_sub, Ig_sub2, Kunitz_BPTI	FALSE	FALSE
14	73254513	73254695	PAPLN	ENSG00000100767	ENST00000216658	ENSE00001639800	73254513	73254695	13	0	0	TRUE					IPR036880, IPR036383, IPR036179, IPR020901, IPR013783, IPR013273, IPR013106, IPR013098, IPR010909, IPR010294, IPR007110, IPR003599, IPR003598, IPR002223	Kunitz_BPTI_sf, TSP1_rpt_sf, Ig-like_dom_sf, Prtase_inh_Kunz-CS, Ig-like_fold, ADAMTS/ADAMTS-like, Ig_V-set, Ig_I-set, PLAC, ADAM_spacer1, Ig-like_dom, Ig_sub, Ig_sub2, Kunitz_BPTI	FALSE	FALSE
14	73254877	73255018	PAPLN	ENSG00000100767	ENST00000216658	ENSE00001783077	73254877	73255018	14	0	1						IPR036880, IPR036383, IPR036179, IPR020901, IPR013783, IPR013273, IPR013106, IPR013098, IPR010909, IPR010294, IPR007110, IPR003599, IPR003598, IPR002223	Kunitz_BPTI_sf, TSP1_rpt_sf, Ig-like_dom_sf, Prtase_inh_Kunz-CS, Ig-like_fold, ADAMTS/ADAMTS-like, Ig_V-set, Ig_I-set, PLAC, ADAM_spacer1, Ig-like_dom, Ig_sub, Ig_sub2, Kunitz_BPTI	FALSE	FALSE
14	73258979	73259059	PAPLN	ENSG00000100767	ENST00000216658	ENSE00001786098	73258979	73259059	15	1	1		TRUE				IPR036880, IPR036383, IPR036179, IPR020901, IPR013783, IPR013273, IPR013106, IPR013098, IPR010909, IPR010294, IPR007110, IPR003599, IPR003598, IPR002223	Kunitz_BPTI_sf, TSP1_rpt_sf, Ig-like_dom_sf, Prtase_inh_Kunz-CS, Ig-like_fold, ADAMTS/ADAMTS-like, Ig_V-set, Ig_I-set, PLAC, ADAM_spacer1, Ig-like_dom, Ig_sub, Ig_sub2, Kunitz_BPTI	FALSE	FALSE
14	73259269	73259545	PAPLN	ENSG00000100767	ENST00000216658	ENSE00001796157	73259269	73259545	16	1	2						IPR036880, IPR036383, IPR036179, IPR020901, IPR013783, IPR013273, IPR013106, IPR013098, IPR010909, IPR010294, IPR007110, IPR003599, IPR003598, IPR002223	Kunitz_BPTI_sf, TSP1_rpt_sf, Ig-like_dom_sf, Prtase_inh_Kunz-CS, Ig-like_fold, ADAMTS/ADAMTS-like, Ig_V-set, Ig_I-set, PLAC, ADAM_spacer1, Ig-like_dom, Ig_sub, Ig_sub2, Kunitz_BPTI	FALSE	FALSE
14	73260709	73260829	PAPLN	ENSG00000100767	ENST00000216658	ENSE00001664286	73260709	73260829	17	2	0						IPR036880, IPR036383, IPR036179, IPR020901, IPR013783, IPR013273, IPR013106, IPR013098, IPR010909, IPR010294, IPR007110, IPR003599, IPR003598, IPR002223	Kunitz_BPTI_sf, TSP1_rpt_sf, Ig-like_dom_sf, Prtase_inh_Kunz-CS, Ig-like_fold, ADAMTS/ADAMTS-like, Ig_V-set, Ig_I-set, PLAC, ADAM_spacer1, Ig-like_dom, Ig_sub, Ig_sub2, Kunitz_BPTI	FALSE	FALSE
14	73261156	73261294	PAPLN	ENSG00000100767	ENST00000216658	ENSE00001677201	73261156	73261294	18	0	1						IPR036880, IPR036383, IPR036179, IPR020901, IPR013783, IPR013273, IPR013106, IPR013098, IPR010909, IPR010294, IPR007110, IPR003599, IPR003598, IPR002223	Kunitz_BPTI_sf, TSP1_rpt_sf, Ig-like_dom_sf, Prtase_inh_Kunz-CS, Ig-like_fold, ADAMTS/ADAMTS-like, Ig_V-set, Ig_I-set, PLAC, ADAM_spacer1, Ig-like_dom, Ig_sub, Ig_sub2, Kunitz_BPTI	FALSE	FALSE
14	73263645	73263782	PAPLN	ENSG00000100767	ENST00000216658	ENSE00003491487	73263645	73263782	19	1	1		TRUE
14	73263942	73263985	PAPLN	ENSG00000100767	ENST00000216658	ENSE00002222247	73263942	73264044	20	1	-1
14			PAPLN	ENSG00000100767	ENST00000216658	ENSE00003599874	73266501	73266628	24	-1	-1				TRUE
14			PAPLN	ENSG00000100767	ENST00000216658	ENSE00003525753	73266723	73266831	25	-1	-1				TRUE
14			PAPLN	ENSG00000100767	ENST00000216658	ENSE00003631834	73268557	73268723	26	-1	-1
14			PAPLN	ENSG00000100767	ENST00000340738	ENSE00001558752	73237497	73237592	1	-1	-1						IPR036880, IPR036383, IPR036179, IPR020901, IPR013783, IPR013273, IPR013106, IPR013098, IPR010909, IPR010294, IPR007110, IPR003599, IPR003598, IPR002223	Kunitz_BPTI_sf, TSP1_rpt_sf, Ig-like_dom_sf, Prtase_inh_Kunz-CS, Ig-like_fold, ADAMTS/ADAMTS-like, Ig_V-set, Ig_I-set, PLAC, ADAM_spacer1, Ig-like_dom, Ig_sub, Ig_sub2, Kunitz_BPTI	FALSE	FALSE
14	73262350	73262827	PAPLN	ENSG00000100767	ENST00000340738	ENSE00003619722	73262350	73262827	18	1	2						IPR036880, IPR036383, IPR036179, IPR020901, IPR013783, IPR013273, IPR013106, IPR013098, IPR010909, IPR010294, IPR007110, IPR003599, IPR003598, IPR002223	Kunitz_BPTI_sf, TSP1_rpt_sf, Ig-like_dom_sf, Prtase_inh_Kunz-CS, Ig-like_fold, ADAMTS/ADAMTS-like, Ig_V-set, Ig_I-set, PLAC, ADAM_spacer1, Ig-like_dom, Ig_sub, Ig_sub2, Kunitz_BPTI	FALSE	FALSE
14	73263645	73263782	PAPLN	ENSG00000100767	ENST00000340738	ENSE00003488716	73263645	73263782	19	2	2			TRUE			IPR036880, IPR036383, IPR036179, IPR020901, IPR013783, IPR013273, IPR013106, IPR013098, IPR010909, IPR010294, IPR007110, IPR003599, IPR003598, IPR002223	Kunitz_BPTI_sf, TSP1_rpt_sf, Ig-like_dom_sf, Prtase_inh_Kunz-CS, Ig-like_fold, ADAMTS/ADAMTS-like, Ig_V-set, Ig_I-set, PLAC, ADAM_spacer1, Ig-like_dom, Ig_sub, Ig_sub2, Kunitz_BPTI	FALSE	FALSE
14	73264211	73264335	PAPLN	ENSG00000100767	ENST00000340738	ENSE00003690670	73264211	73264335	20	2	1						IPR036880, IPR036383, IPR036179, IPR020901, IPR013783, IPR013273, IPR013106, IPR013098, IPR010909, IPR010294, IPR007110, IPR003599, IPR003598, IPR002223	Kunitz_BPTI_sf, TSP1_rpt_sf, Ig-like_dom_sf, Prtase_inh_Kunz-CS, Ig-like_fold, ADAMTS/ADAMTS-like, Ig_V-set, Ig_I-set, PLAC, ADAM_spacer1, Ig-like_dom, Ig_sub, Ig_sub2, Kunitz_BPTI	FALSE	FALSE
14	73264588	73264726	PAPLN	ENSG00000100767	ENST00000340738	ENSE00003609076	73264588	73264726	21	1	2						IPR036880, IPR036383, IPR036179, IPR020901, IPR013783, IPR013273, IPR013106, IPR013098, IPR010909, IPR010294, IPR007110, IPR003599, IPR003598, IPR002223	Kunitz_BPTI_sf, TSP1_rpt_sf, Ig-like_dom_sf, Prtase_inh_Kunz-CS, Ig-like_fold, ADAMTS/ADAMTS-like, Ig_V-set, Ig_I-set, PLAC, ADAM_spacer1, Ig-like_dom, Ig_sub, Ig_sub2, Kunitz_BPTI	FALSE	FALSE
14	73265370	73265507	PAPLN	ENSG00000100767	ENST00000340738	ENSE00003482126	73265370	73265507	22	2	2			TRUE			IPR036880, IPR036383, IPR036179, IPR020901, IPR013783, IPR013273, IPR013106, IPR013098, IPR010909, IPR010294, IPR007110, IPR003599, IPR003598, IPR002223	Kunitz_BPTI_sf, TSP1_rpt_sf, Ig-like_dom_sf, Prtase_inh_Kunz-CS, Ig-like_fold, ADAMTS/ADAMTS-like, Ig_V-set, Ig_I-set, PLAC, ADAM_spacer1, Ig-like_dom, Ig_sub, Ig_sub2, Kunitz_BPTI	FALSE	FALSE
14	73266501	73266628	PAPLN	ENSG00000100767	ENST00000340738	ENSE00003506461	73266501	73266628	23	2	1						IPR036880, IPR036383, IPR036179, IPR020901, IPR013783, IPR013273, IPR013106, IPR013098, IPR010909, IPR010294, IPR007110, IPR003599, IPR003598, IPR002223	Kunitz_BPTI_sf, TSP1_rpt_sf, Ig-like_dom_sf, Prtase_inh_Kunz-CS, Ig-like_fold, ADAMTS/ADAMTS-like, Ig_V-set, Ig_I-set, PLAC, ADAM_spacer1, Ig-like_dom, Ig_sub, Ig_sub2, Kunitz_BPTI	FALSE	FALSE
14	73266723	73266831	PAPLN	ENSG00000100767	ENST00000340738	ENSE00003681308	73266723	73266831	24	1	2						IPR036880, IPR036383, IPR036179, IPR020901, IPR013783, IPR013273, IPR013106, IPR013098, IPR010909, IPR010294, IPR007110, IPR003599, IPR003598, IPR002223	Kunitz_BPTI_sf, TSP1_rpt_sf, Ig-like_dom_sf, Prtase_inh_Kunz-CS, Ig-like_fold, ADAMTS/ADAMTS-like, Ig_V-set, Ig_I-set, PLAC, ADAM_spacer1, Ig-like_dom, Ig_sub, Ig_sub2, Kunitz_BPTI	FALSE	FALSE
14	73268557	73268723	PAPLN	ENSG00000100767	ENST00000340738	ENSE00003532811	73268557	73268723	25	2	1						IPR036880, IPR036383, IPR036179, IPR020901, IPR013783, IPR013273, IPR013106, IPR013098, IPR010909, IPR010294, IPR007110, IPR003599, IPR003598, IPR002223	Kunitz_BPTI_sf, TSP1_rpt_sf, Ig-like_dom_sf, Prtase_inh_Kunz-CS, Ig-like_fold, ADAMTS/ADAMTS-like, Ig_V-set, Ig_I-set, PLAC, ADAM_spacer1, Ig-like_dom, Ig_sub, Ig_sub2, Kunitz_BPTI	FALSE	FALSE
14	73272495	73272664	PAPLN	ENSG00000100767	ENST00000340738	ENSE00002532033	73272495	73274640	26	1	-1						IPR036880, IPR036383, IPR036179, IPR020901, IPR013783, IPR013273, IPR013106, IPR013098, IPR010909, IPR010294, IPR007110, IPR003599, IPR003598, IPR002223	Kunitz_BPTI_sf, TSP1_rpt_sf, Ig-like_dom_sf, Prtase_inh_Kunz-CS, Ig-like_fold, ADAMTS/ADAMTS-like, Ig_V-set, Ig_I-set, PLAC, ADAM_spacer1, Ig-like_dom, Ig_sub, Ig_sub2, Kunitz_BPTI	FALSE	FALSE
14	73239779	73239832	PAPLN	ENSG00000100767	ENST00000554301	ENSE00002513494	73239616	73239832	1	-1	0						IPR036880, IPR036383, IPR036179, IPR020901, IPR013783, IPR013273, IPR013106, IPR013098, IPR010909, IPR010294, IPR007110, IPR003599, IPR003598, IPR002223	Kunitz_BPTI_sf, TSP1_rpt_sf, Ig-like_dom_sf, Prtase_inh_Kunz-CS, Ig-like_fold, ADAMTS/ADAMTS-like, Ig_V-set, Ig_I-set, PLAC, ADAM_spacer1, Ig-like_dom, Ig_sub, Ig_sub2, Kunitz_BPTI	FALSE	FALSE
14	73272495	73272664	PAPLN	ENSG00000100767	ENST00000554301	ENSE00002508282	73272495	73272754	26	1	-1						IPR036880, IPR036383, IPR036179, IPR020901, IPR013783, IPR013273, IPR013106, IPR013098, IPR010909, IPR010294, IPR007110, IPR003599, IPR003598, IPR002223	Kunitz_BPTI_sf, TSP1_rpt_sf, Ig-like_dom_sf, Prtase_inh_Kunz-CS, Ig-like_fold, ADAMTS/ADAMTS-like, Ig_V-set, Ig_I-set, PLAC, ADAM_spacer1, Ig-like_dom, Ig_sub, Ig_sub2, Kunitz_BPTI	FALSE	FALSE
14			PAPLN	ENSG00000100767	ENST00000555123	ENSE00002247588	73237579	73237592	1	-1	-1
14	73264010	73264019	PAPLN	ENSG00000100767	ENST00000555123	ENSE00002469984	73264010	73264044	20	2	-1
14			PAPLN	ENSG00000100767	ENST00000555123	ENSE00003516945	73264211	73264335	21	-1	-1				TRUE
14			PAPLN	ENSG00000100767	ENST00000555123	ENSE00003676251	73264588	73264726	22	-1	-1				TRUE
14			PAPLN	ENSG00000100767	ENST00000555123	ENSE00003588527	73265370	73265507	23	-1	-1				TRUE
14			PAPLN	ENSG00000100767	ENST00000555123	ENSE00002256654	73272495	73273365	24	-1	-1
14	73239779	73239832	PAPLN	ENSG00000100767	ENST00000555445	ENSE00002482197	73239625	73239832	1	-1	0						IPR036880, IPR036383, IPR036179, IPR020901, IPR013783, IPR013273, IPR013106, IPR013098, IPR010909, IPR010294, IPR007110, IPR003599, IPR003598, IPR002223	Kunitz_BPTI_sf, TSP1_rpt_sf, Ig-like_dom_sf, Prtase_inh_Kunz-CS, Ig-like_fold, ADAMTS/ADAMTS-like, Ig_V-set, Ig_I-set, PLAC, ADAM_spacer1, Ig-like_dom, Ig_sub, Ig_sub2, Kunitz_BPTI	FALSE	FALSE
14	73262398	73262827	PAPLN	ENSG00000100767	ENST00000555445	ENSE00002491779	73262398	73262827	18	1	2						IPR036880, IPR036383, IPR036179, IPR020901, IPR013783, IPR013273, IPR013106, IPR013098, IPR010909, IPR010294, IPR007110, IPR003599, IPR003598, IPR002223	Kunitz_BPTI_sf, TSP1_rpt_sf, Ig-like_dom_sf, Prtase_inh_Kunz-CS, Ig-like_fold, ADAMTS/ADAMTS-like, Ig_V-set, Ig_I-set, PLAC, ADAM_spacer1, Ig-like_dom, Ig_sub, Ig_sub2, Kunitz_BPTI	FALSE	FALSE
14	73272495	73272664	PAPLN	ENSG00000100767	ENST00000555445	ENSE00002430825	73272495	73273003	26	1	-1						IPR036880, IPR036383, IPR036179, IPR020901, IPR013783, IPR013273, IPR013106, IPR013098, IPR010909, IPR010294, IPR007110, IPR003599, IPR003598, IPR002223	Kunitz_BPTI_sf, TSP1_rpt_sf, Ig-like_dom_sf, Prtase_inh_Kunz-CS, Ig-like_fold, ADAMTS/ADAMTS-like, Ig_V-set, Ig_I-set, PLAC, ADAM_spacer1, Ig-like_dom, Ig_sub, Ig_sub2, Kunitz_BPTI	FALSE	FALSE
14	73263623	73263650	PAPLN	ENSG00000100767	ENST00000557061	ENSE00002472490	73263623	73263782	3	2	-1
14			PAPLN	ENSG00000100767	ENST00000557061	ENSE00003593050	73272495	73274620	10	-1	-1
14			PAPLN	ENSG00000100767	ENST00000644200	ENSE00000000097	73237506	73237592	1	-1	-1						IPR036880, IPR036383, IPR036179, IPR020901, IPR013783, IPR013273, IPR013106, IPR013098, IPR010909, IPR010294, IPR007110, IPR003599, IPR003598, IPR002223	Kunitz_BPTI_sf, TSP1_rpt_sf, Ig-like_dom_sf, Prtase_inh_Kunz-CS, Ig-like_fold, ADAMTS/ADAMTS-like, Ig_V-set, Ig_I-set, PLAC, ADAM_spacer1, Ig-like_dom, Ig_sub, Ig_sub2, Kunitz_BPTI	FALSE	FALSE
14	73272495	73272664	PAPLN	ENSG00000100767	ENST00000644200	ENSE00003824227	73272495	73274623	27	1	-1						IPR036880, IPR036383, IPR036179, IPR020901, IPR013783, IPR013273, IPR013106, IPR013098, IPR010909, IPR010294, IPR007110, IPR003599, IPR003598, IPR002223	Kunitz_BPTI_sf, TSP1_rpt_sf, Ig-like_dom_sf, Prtase_inh_Kunz-CS, Ig-like_fold, ADAMTS/ADAMTS-like, Ig_V-set, Ig_I-set, PLAC, ADAM_spacer1, Ig-like_dom, Ig_sub, Ig_sub2, Kunitz_BPTI	FALSE	FALSE
14	91060332	91060434	RPS6KA5	ENSG00000100784	ENST00000418736	ENSE00002454214	91060332	91060600	1	-1	1						IPR017892, IPR017441, IPR016239, IPR011009, IPR008271, IPR000961	Pkinase_C, Protein_kinase_ATP_BS, Ribosomal_S6_kinase_II, Kinase-like_dom_sf, Ser/Thr_kinase_AS, AGC-kinase_C	FALSE	FALSE
14	91001088	91001159	RPS6KA5	ENSG00000100784	ENST00000418736	ENSE00003546891	91001088	91001159	2	1	1		TRUE				IPR017892, IPR017441, IPR016239, IPR011009, IPR008271, IPR000961	Pkinase_C, Protein_kinase_ATP_BS, Ribosomal_S6_kinase_II, Kinase-like_dom_sf, Ser/Thr_kinase_AS, AGC-kinase_C	FALSE	FALSE
14	90978306	90978524	RPS6KA5	ENSG00000100784	ENST00000418736	ENSE00003564120	90978306	90978524	3	1	1		TRUE				IPR017892, IPR017441, IPR016239, IPR011009, IPR008271, IPR000961	Pkinase_C, Protein_kinase_ATP_BS, Ribosomal_S6_kinase_II, Kinase-like_dom_sf, Ser/Thr_kinase_AS, AGC-kinase_C	FALSE	FALSE
14	90947435	90947550	RPS6KA5	ENSG00000100784	ENST00000418736	ENSE00000659690	90947435	90947550	4	1	0						IPR017892, IPR017441, IPR016239, IPR011009, IPR008271, IPR000961	Pkinase_C, Protein_kinase_ATP_BS, Ribosomal_S6_kinase_II, Kinase-like_dom_sf, Ser/Thr_kinase_AS, AGC-kinase_C	FALSE	FALSE
14	90943078	90943185	RPS6KA5	ENSG00000100784	ENST00000418736	ENSE00003501897	90943078	90943185	5	0	0	TRUE					IPR017892, IPR017441, IPR016239, IPR011009, IPR008271, IPR000961	Pkinase_C, Protein_kinase_ATP_BS, Ribosomal_S6_kinase_II, Kinase-like_dom_sf, Ser/Thr_kinase_AS, AGC-kinase_C	FALSE	FALSE
14	90923113	90923196	RPS6KA5	ENSG00000100784	ENST00000418736	ENSE00003500697	90923113	90923196	6	0	0	TRUE					IPR017892, IPR017441, IPR016239, IPR011009, IPR008271, IPR000961	Pkinase_C, Protein_kinase_ATP_BS, Ribosomal_S6_kinase_II, Kinase-like_dom_sf, Ser/Thr_kinase_AS, AGC-kinase_C	FALSE	FALSE
14	90920206	90920309	RPS6KA5	ENSG00000100784	ENST00000418736	ENSE00003677962	90920206	90920309	7	0	2						IPR017892, IPR017441, IPR016239, IPR011009, IPR008271, IPR000961	Pkinase_C, Protein_kinase_ATP_BS, Ribosomal_S6_kinase_II, Kinase-like_dom_sf, Ser/Thr_kinase_AS, AGC-kinase_C	FALSE	FALSE
14	90906149	90906299	RPS6KA5	ENSG00000100784	ENST00000418736	ENSE00003499312	90906149	90906299	8	2	0						IPR017892, IPR017441, IPR016239, IPR011009, IPR008271, IPR000961	Pkinase_C, Protein_kinase_ATP_BS, Ribosomal_S6_kinase_II, Kinase-like_dom_sf, Ser/Thr_kinase_AS, AGC-kinase_C	FALSE	FALSE
14	90902808	90902969	RPS6KA5	ENSG00000100784	ENST00000418736	ENSE00003688732	90902808	90902969	9	0	0	TRUE					IPR017892, IPR017441, IPR016239, IPR011009, IPR008271, IPR000961	Pkinase_C, Protein_kinase_ATP_BS, Ribosomal_S6_kinase_II, Kinase-like_dom_sf, Ser/Thr_kinase_AS, AGC-kinase_C	FALSE	FALSE
14	90900611	90900736	RPS6KA5	ENSG00000100784	ENST00000418736	ENSE00003688941	90900611	90900736	10	0	0	TRUE					IPR017892, IPR017441, IPR016239, IPR011009, IPR008271, IPR000961	Pkinase_C, Protein_kinase_ATP_BS, Ribosomal_S6_kinase_II, Kinase-like_dom_sf, Ser/Thr_kinase_AS, AGC-kinase_C	FALSE	FALSE
14	90900108	90900241	RPS6KA5	ENSG00000100784	ENST00000418736	ENSE00003628614	90900108	90900241	11	0	2						IPR017892, IPR017441, IPR016239, IPR011009, IPR008271, IPR000961	Pkinase_C, Protein_kinase_ATP_BS, Ribosomal_S6_kinase_II, Kinase-like_dom_sf, Ser/Thr_kinase_AS, AGC-kinase_C	FALSE	FALSE
14	90899329	90899422	RPS6KA5	ENSG00000100784	ENST00000418736	ENSE00003560051	90899329	90899422	12	2	0						IPR017892, IPR017441, IPR016239, IPR011009, IPR008271, IPR000961	Pkinase_C, Protein_kinase_ATP_BS, Ribosomal_S6_kinase_II, Kinase-like_dom_sf, Ser/Thr_kinase_AS, AGC-kinase_C	FALSE	FALSE
14	90894407	90894583	RPS6KA5	ENSG00000100784	ENST00000418736	ENSE00001790904	90893974	90894583	13	0	-1						IPR017892, IPR017441, IPR016239, IPR011009, IPR008271, IPR000961	Pkinase_C, Protein_kinase_ATP_BS, Ribosomal_S6_kinase_II, Kinase-like_dom_sf, Ser/Thr_kinase_AS, AGC-kinase_C	FALSE	FALSE
14			RPS6KA5	ENSG00000100784	ENST00000536315	ENSE00002307421	91060018	91060134	1	-1	-1				TRUE		IPR017892, IPR017441, IPR016239, IPR011009, IPR008271, IPR000961	Pkinase_C, Protein_kinase_ATP_BS, Ribosomal_S6_kinase_II, Kinase-like_dom_sf, Ser/Thr_kinase_AS, AGC-kinase_C	FALSE	FALSE
14			RPS6KA5	ENSG00000100784	ENST00000536315	ENSE00003678008	91001088	91001159	2	-1	-1				TRUE		IPR017892, IPR017441, IPR016239, IPR011009, IPR008271, IPR000961	Pkinase_C, Protein_kinase_ATP_BS, Ribosomal_S6_kinase_II, Kinase-like_dom_sf, Ser/Thr_kinase_AS, AGC-kinase_C	FALSE	FALSE
14	90978306	90978462	RPS6KA5	ENSG00000100784	ENST00000536315	ENSE00003663869	90978306	90978524	3	-1	1						IPR017892, IPR017441, IPR016239, IPR011009, IPR008271, IPR000961	Pkinase_C, Protein_kinase_ATP_BS, Ribosomal_S6_kinase_II, Kinase-like_dom_sf, Ser/Thr_kinase_AS, AGC-kinase_C	FALSE	FALSE
14	90894413	90894583	RPS6KA5	ENSG00000100784	ENST00000536315	ENSE00003683166	90894413	90894583	13	0	0						IPR017892, IPR017441, IPR016239, IPR011009, IPR008271, IPR000961	Pkinase_C, Protein_kinase_ATP_BS, Ribosomal_S6_kinase_II, Kinase-like_dom_sf, Ser/Thr_kinase_AS, AGC-kinase_C	FALSE	FALSE
14	90890487	90890678	RPS6KA5	ENSG00000100784	ENST00000536315	ENSE00003525052	90890487	90890678	14	0	0	TRUE					IPR017892, IPR017441, IPR016239, IPR011009, IPR008271, IPR000961	Pkinase_C, Protein_kinase_ATP_BS, Ribosomal_S6_kinase_II, Kinase-like_dom_sf, Ser/Thr_kinase_AS, AGC-kinase_C	FALSE	FALSE
14	90875201	90875360	RPS6KA5	ENSG00000100784	ENST00000536315	ENSE00003470942	90875201	90875360	15	0	1						IPR017892, IPR017441, IPR016239, IPR011009, IPR008271, IPR000961	Pkinase_C, Protein_kinase_ATP_BS, Ribosomal_S6_kinase_II, Kinase-like_dom_sf, Ser/Thr_kinase_AS, AGC-kinase_C	FALSE	FALSE
14	90873632	90873795	RPS6KA5	ENSG00000100784	ENST00000536315	ENSE00003620587	90873632	90873795	16	1	0						IPR017892, IPR017441, IPR016239, IPR011009, IPR008271, IPR000961	Pkinase_C, Protein_kinase_ATP_BS, Ribosomal_S6_kinase_II, Kinase-like_dom_sf, Ser/Thr_kinase_AS, AGC-kinase_C	FALSE	FALSE
14	90872074	90872322	RPS6KA5	ENSG00000100784	ENST00000536315	ENSE00002271966	90871504	90872322	17	0	-1						IPR017892, IPR017441, IPR016239, IPR011009, IPR008271, IPR000961	Pkinase_C, Protein_kinase_ATP_BS, Ribosomal_S6_kinase_II, Kinase-like_dom_sf, Ser/Thr_kinase_AS, AGC-kinase_C	FALSE	FALSE
14	91060332	91060434	RPS6KA5	ENSG00000100784	ENST00000554206	ENSE00001228398	91060332	91060636	1	-1	1
14	90923192	90923233	RPS6KA5	ENSG00000100784	ENST00000554206	ENSE00002480964	90923113	90923233	6	0	-1
14			RPS6KA5	ENSG00000100784	ENST00000554206	ENSE00002529440	90900675	90900736	10	-1	-1
14	90943166	90943185	RPS6KA5	ENSG00000100784	ENST00000556178	ENSE00003682219	90943078	90943185	2	1	-1
14			RPS6KA5	ENSG00000100784	ENST00000556178	ENSE00002514222	90872074	90872322	14	-1	-1
14	91060332	91060434	RPS6KA5	ENSG00000100784	ENST00000614987	ENSE00002532615	91060332	91060641	1	-1	1						IPR017892, IPR017441, IPR016239, IPR011009, IPR008271, IPR000961	Pkinase_C, Protein_kinase_ATP_BS, Ribosomal_S6_kinase_II, Kinase-like_dom_sf, Ser/Thr_kinase_AS, AGC-kinase_C	FALSE	FALSE
14	90872074	90872322	RPS6KA5	ENSG00000100784	ENST00000614987	ENSE00003714652	90847861	90872322	17	0	-1						IPR017892, IPR017441, IPR016239, IPR011009, IPR008271, IPR000961	Pkinase_C, Protein_kinase_ATP_BS, Ribosomal_S6_kinase_II, Kinase-like_dom_sf, Ser/Thr_kinase_AS, AGC-kinase_C	FALSE	FALSE
14	91060332	91060434	RPS6KA5	ENSG00000100784	ENST00000648062	ENSE00003834897	91060332	91060615	1	-1	1
14	90939594	90939599	RPS6KA5	ENSG00000100784	ENST00000648062	ENSE00003836210	90939537	90939599	6	0	-1
14			RPS6KA5	ENSG00000100784	ENST00000648062	ENSE00003460723	90923113	90923196	7	-1	-1				TRUE
14			RPS6KA5	ENSG00000100784	ENST00000648062	ENSE00003518833	90920206	90920309	8	-1	-1				TRUE
14			RPS6KA5	ENSG00000100784	ENST00000648062	ENSE00003839442	90919280	90919466	9	-1	-1				TRUE
14			RPS6KA5	ENSG00000100784	ENST00000648062	ENSE00003654108	90906149	90906299	10	-1	-1				TRUE
14			RPS6KA5	ENSG00000100784	ENST00000648062	ENSE00003501995	90902808	90902969	11	-1	-1				TRUE
14			RPS6KA5	ENSG00000100784	ENST00000648062	ENSE00003574998	90900611	90900736	12	-1	-1				TRUE
14			RPS6KA5	ENSG00000100784	ENST00000648062	ENSE00003522810	90900108	90900241	13	-1	-1				TRUE
14			RPS6KA5	ENSG00000100784	ENST00000648062	ENSE00003587858	90899329	90899422	14	-1	-1				TRUE
14			RPS6KA5	ENSG00000100784	ENST00000648062	ENSE00003557325	90894413	90894583	15	-1	-1				TRUE
14			RPS6KA5	ENSG00000100784	ENST00000648062	ENSE00003489520	90890487	90890678	16	-1	-1				TRUE
14			RPS6KA5	ENSG00000100784	ENST00000648062	ENSE00003672791	90875201	90875360	17	-1	-1				TRUE
14			RPS6KA5	ENSG00000100784	ENST00000648062	ENSE00003648542	90873632	90873795	18	-1	-1				TRUE
14			RPS6KA5	ENSG00000100784	ENST00000648062	ENSE00003836104	90870849	90872322	19	-1	-1
14	91509506	91509647	PPP4R3A	ENSG00000100796	ENST00000554684	ENSE00002482066	91509506	91510144	1	-1	1						IPR016024, IPR011993, IPR011989	ARM-type_fold, PH-like_dom_sf, ARM-like	FALSE	FALSE
14	91490747	91490802	PPP4R3A	ENSG00000100796	ENST00000554684	ENSE00001758079	91490747	91490802	2	1	0						IPR016024, IPR011993, IPR011989	ARM-type_fold, PH-like_dom_sf, ARM-like	FALSE	FALSE
14	91485632	91485730	PPP4R3A	ENSG00000100796	ENST00000554684	ENSE00003790284	91485632	91485730	3	0	0	TRUE					IPR016024, IPR011993, IPR011989	ARM-type_fold, PH-like_dom_sf, ARM-like	FALSE	FALSE
14	91481576	91482193	PPP4R3A	ENSG00000100796	ENST00000554684	ENSE00000808650	91481576	91482193	4	0	0	TRUE					IPR016024, IPR011993, IPR011989	ARM-type_fold, PH-like_dom_sf, ARM-like	FALSE	FALSE
14	91476909	91476986	PPP4R3A	ENSG00000100796	ENST00000554684	ENSE00003676990	91476909	91476986	5	0	0	TRUE					IPR016024, IPR011993, IPR011989	ARM-type_fold, PH-like_dom_sf, ARM-like	FALSE	FALSE
14	91476408	91476524	PPP4R3A	ENSG00000100796	ENST00000554684	ENSE00003519138	91476408	91476524	6	0	0	TRUE					IPR016024, IPR011993, IPR011989	ARM-type_fold, PH-like_dom_sf, ARM-like	FALSE	FALSE
14	91475850	91475966	PPP4R3A	ENSG00000100796	ENST00000554684	ENSE00001337648	91475850	91475966	7	0	0	TRUE					IPR016024, IPR011993, IPR011989	ARM-type_fold, PH-like_dom_sf, ARM-like	FALSE	FALSE
14	91473239	91473370	PPP4R3A	ENSG00000100796	ENST00000554684	ENSE00000808646	91473239	91473370	8	0	0	TRUE					IPR016024, IPR011993, IPR011989	ARM-type_fold, PH-like_dom_sf, ARM-like	FALSE	FALSE
14	91473033	91473135	PPP4R3A	ENSG00000100796	ENST00000554684	ENSE00000808645	91473033	91473135	9	0	1						IPR016024, IPR011993, IPR011989	ARM-type_fold, PH-like_dom_sf, ARM-like	FALSE	FALSE
14	91470837	91470995	PPP4R3A	ENSG00000100796	ENST00000554684	ENSE00000808644	91470837	91470995	10	1	1		TRUE				IPR016024, IPR011993, IPR011989	ARM-type_fold, PH-like_dom_sf, ARM-like	FALSE	FALSE
14	91465250	91465419	PPP4R3A	ENSG00000100796	ENST00000554684	ENSE00003553494	91465250	91465419	11	1	0						IPR016024, IPR011993, IPR011989	ARM-type_fold, PH-like_dom_sf, ARM-like	FALSE	FALSE
14	91462735	91462877	PPP4R3A	ENSG00000100796	ENST00000554684	ENSE00003593304	91462735	91462877	12	0	2						IPR016024, IPR011993, IPR011989	ARM-type_fold, PH-like_dom_sf, ARM-like	FALSE	FALSE
14	91462049	91462239	PPP4R3A	ENSG00000100796	ENST00000554684	ENSE00003622328	91462049	91462239	13	2	1						IPR016024, IPR011993, IPR011989	ARM-type_fold, PH-like_dom_sf, ARM-like	FALSE	FALSE
14	91461381	91461607	PPP4R3A	ENSG00000100796	ENST00000554684	ENSE00003679086	91461381	91461607	14	1	0						IPR016024, IPR011993, IPR011989	ARM-type_fold, PH-like_dom_sf, ARM-like	FALSE	FALSE
14	91458759	91458869	PPP4R3A	ENSG00000100796	ENST00000554684	ENSE00001430128	91457611	91458869	15	0	-1						IPR016024, IPR011993, IPR011989	ARM-type_fold, PH-like_dom_sf, ARM-like	FALSE	FALSE
14	91509506	91509647	PPP4R3A	ENSG00000100796	ENST00000554943	ENSE00002501153	91509506	91509763	1	-1	1						IPR016024, IPR011993	ARM-type_fold, PH-like_dom_sf	FALSE	FALSE
14	91475811	91475966	PPP4R3A	ENSG00000100796	ENST00000554943	ENSE00001646518	91475811	91475966	7	0	0						IPR016024, IPR011993	ARM-type_fold, PH-like_dom_sf	FALSE	FALSE
14	91458759	91458869	PPP4R3A	ENSG00000100796	ENST00000554943	ENSE00002523168	91458008	91458869	15	0	-1						IPR016024, IPR011993	ARM-type_fold, PH-like_dom_sf	FALSE	FALSE
14	91509506	91509647	PPP4R3A	ENSG00000100796	ENST00000555462	ENSE00002460705	91509506	91510478	1	-1	1						IPR016024, IPR011993	ARM-type_fold, PH-like_dom_sf	FALSE	FALSE
14	91458759	91458869	PPP4R3A	ENSG00000100796	ENST00000555462	ENSE00002529070	91458139	91458869	13	0	-1						IPR016024, IPR011993	ARM-type_fold, PH-like_dom_sf	FALSE	FALSE
14			C14orf93	ENSG00000100802	ENST00000299088	ENSE00001031483	23010101	23010143	1	-1	-1				TRUE
14	22998427	22999023	C14orf93	ENSG00000100802	ENST00000299088	ENSE00001372541	22998427	22999402	2	-1	0
14	22995948	22996268	C14orf93	ENSG00000100802	ENST00000299088	ENSE00003787182	22995948	22996268	3	0	0	TRUE
14	22990066	22990127	C14orf93	ENSG00000100802	ENST00000299088	ENSE00000889191	22990066	22990127	4	0	2
14	22989742	22989845	C14orf93	ENSG00000100802	ENST00000299088	ENSE00000889190	22989742	22989845	5	2	1
14	22987903	22988015	C14orf93	ENSG00000100802	ENST00000299088	ENSE00000889189	22987903	22988015	6	1	0
14	22987215	22987634	C14orf93	ENSG00000100802	ENST00000299088	ENSE00001923461	22985894	22987634	7	0	-1
14			C14orf93	ENSG00000100802	ENST00000341470	ENSE00002499076	23010101	23010132	1	-1	-1
14	22987520	22987634	C14orf93	ENSG00000100802	ENST00000341470	ENSE00001368259	22987520	22987634	7	0	1
14	22987215	22987399	C14orf93	ENSG00000100802	ENST00000341470	ENSE00001555995	22986902	22987399	8	1	-1
14			C14orf93	ENSG00000100802	ENST00000397379	ENSE00001528459	23010101	23010128	1	-1	-1				TRUE
14			C14orf93	ENSG00000100802	ENST00000397379	ENSE00001528458	23000959	23001037	2	-1	-1				TRUE
14	22998427	22999023	C14orf93	ENSG00000100802	ENST00000397379	ENSE00003784211	22998427	22999156	3	-1	0
14	22987215	22987634	C14orf93	ENSG00000100802	ENST00000397379	ENSE00001881194	22987123	22987634	8	0	-1
14			C14orf93	ENSG00000100802	ENST00000397382	ENSE00002478777	23010017	23010166	1	-1	-1
14	22987215	22987634	C14orf93	ENSG00000100802	ENST00000397382	ENSE00001528455	22987129	22987634	7	0	-1
