## Supplementary File 3 for "The role of alternative splicing in CEP290-related disease pathogenesis" (part 49 of 70)

Chromosome/scaffold name	Genomic coding start	Genomic coding end	Gene name	Gene stable ID	Transcript stable ID	Exon stable ID	Exon region start (bp)	Exon region end (bp)	Exon rank in transcript	Start phase	End phase	Skippable "0,0" exons	Skippable "TRUE,TRUE" exons	Skippable "2,2" exons	Skippable "-TRUE,-TRUE" exons	Skippable "-2,-2" exons	Interpro ID	Interpro Short Description	contains "coiled-coil"?	contains "collagen"?
14	23034684	23034881	PSMB5	ENSG00000100804	ENST00000361611	ENSE00001149729	23034684	23034900	1	-1	0						IPR037558, IPR029055, IPR023333, IPR016050, IPR001353	Proteasome_beta_5, Ntn_hydrolases_N, Proteasome_suB-type, Proteasome_bsu_CS, Proteasome_sua/b	FALSE	FALSE
14	23033368	23033674	PSMB5	ENSG00000100804	ENST00000361611	ENSE00003535354	23033368	23033674	2	0	1						IPR035705, IPR029055, IPR023333, IPR016050	Proteasome_beta8, Ntn_hydrolases_N, Proteasome_suB-type, Proteasome_bsu_CS	FALSE	FALSE
14	23026089	23026375	PSMB5	ENSG00000100804	ENST00000361611	ENSE00000889197	23025856	23026375	3	1	-1						IPR037558, IPR029055, IPR023333, IPR016050, IPR001353	Proteasome_beta_5, Ntn_hydrolases_N, Proteasome_suB-type, Proteasome_bsu_CS, Proteasome_sua/b	FALSE	FALSE
14			PSMB5	ENSG00000100804	ENST00000425762	ENSE00001696561	23035112	23035230	1	-1	-1				TRUE		IPR037558, IPR029055, IPR023333, IPR001353	Proteasome_beta_5, Ntn_hydrolases_N, Proteasome_suB-type, Proteasome_sua/b	FALSE	FALSE
14	23033368	23033563	PSMB5	ENSG00000100804	ENST00000425762	ENSE00003692362	23033368	23033674	2	-1	1						IPR037558, IPR029055, IPR023333, IPR001353	Proteasome_beta_5, Ntn_hydrolases_N, Proteasome_suB-type, Proteasome_sua/b	FALSE	FALSE
14	23026089	23026375	PSMB5	ENSG00000100804	ENST00000425762	ENSE00001941985	23025902	23026375	3	1	-1						IPR037558, IPR029055, IPR023333, IPR001353	Proteasome_beta_5, Ntn_hydrolases_N, Proteasome_suB-type, Proteasome_sua/b	FALSE	FALSE
14	23034684	23034881	PSMB5	ENSG00000100804	ENST00000460922	ENSE00002494729	23034684	23034894	1	-1	0
14	23026319	23026375	PSMB5	ENSG00000100804	ENST00000460922	ENSE00003524692	23025858	23026375	2	0	-1
14	23034684	23034881	PSMB5	ENSG00000100804	ENST00000493471	ENSE00002517194	23034684	23034890	1	-1	0						IPR037558, IPR029055, IPR023333, IPR016050	Proteasome_beta_5, Ntn_hydrolases_N, Proteasome_suB-type, Proteasome_bsu_CS	FALSE	FALSE
14	23027745	23027829	PSMB5	ENSG00000100804	ENST00000493471	ENSE00001338866	23027745	23027829	3	1	2						IPR037558, IPR029055, IPR023333, IPR016050	Proteasome_beta_5, Ntn_hydrolases_N, Proteasome_suB-type, Proteasome_bsu_CS	FALSE	FALSE
14	23026354	23026375	PSMB5	ENSG00000100804	ENST00000493471	ENSE00003571288	23025858	23026375	4	2	-1						IPR037558, IPR029055, IPR023333, IPR016050	Proteasome_beta_5, Ntn_hydrolases_N, Proteasome_suB-type, Proteasome_bsu_CS	FALSE	FALSE
14	23034684	23034727	PSMB5	ENSG00000100804	ENST00000555895	ENSE00002520835	23034684	23034727	1	1	0						IPR035705, IPR029055, IPR023333, IPR016050	Proteasome_beta8, Ntn_hydrolases_N, Proteasome_suB-type, Proteasome_bsu_CS	FALSE	FALSE
14	23016631	23016635	PSMB5	ENSG00000100804	ENST00000555895	ENSE00002521525	23016543	23016635	3	1	-1						IPR035705, IPR029055, IPR023333, IPR016050	Proteasome_beta8, Ntn_hydrolases_N, Proteasome_suB-type, Proteasome_bsu_CS	FALSE	FALSE
14	100239245	100239923	YY1	ENSG00000100811	ENST00000262238	ENSE00001300652	100239144	100239923	1	-1	1						IPR036236, IPR017114	Znf_C2H2_sf, YY1-like	FALSE	FALSE
14	100262304	100262466	YY1	ENSG00000100811	ENST00000262238	ENSE00000660347	100262304	100262466	2	1	2						IPR036236, IPR017114	Znf_C2H2_sf, YY1-like	FALSE	FALSE
14	100274698	100274758	YY1	ENSG00000100811	ENST00000262238	ENSE00000941427	100274698	100274758	3	2	0						IPR036236, IPR017114	Znf_C2H2_sf, YY1-like	FALSE	FALSE
14	100276490	100276648	YY1	ENSG00000100811	ENST00000262238	ENSE00000941428	100276490	100276648	4	0	0	TRUE					IPR036236, IPR017114	Znf_C2H2_sf, YY1-like	FALSE	FALSE
14	100277418	100277600	YY1	ENSG00000100811	ENST00000262238	ENSE00001188710	100277418	100282788	5	0	-1						IPR036236, IPR017114	Znf_C2H2_sf, YY1-like	FALSE	FALSE
14	100239759	100239923	YY1	ENSG00000100811	ENST00000554804	ENSE00002527425	100239759	100239923	1	1	1						IPR036236	Znf_C2H2_sf	FALSE	FALSE
14	100277418	100277600	YY1	ENSG00000100811	ENST00000554804	ENSE00002436397	100277418	100278142	4	0	-1						IPR036236	Znf_C2H2_sf	FALSE	FALSE
14	23094975	23095286	ACIN1	ENSG00000100813	ENST00000262710	ENSE00001031625	23094975	23095614	1	-1	0						IPR036361, IPR035979, IPR034257, IPR032552, IPR012677	SAP_dom_sf, RBD_domain_sf, Acinus_RRM, RSB_motif, Nucleotide-bd_a/b_plait_sf	FALSE	FALSE
14	23093479	23093544	ACIN1	ENSG00000100813	ENST00000262710	ENSE00000653870	23093479	23093544	2	0	0	TRUE					IPR036361, IPR035979, IPR034257, IPR032552, IPR012677	SAP_dom_sf, RBD_domain_sf, Acinus_RRM, RSB_motif, Nucleotide-bd_a/b_plait_sf	FALSE	FALSE
14	23090522	23090633	ACIN1	ENSG00000100813	ENST00000262710	ENSE00000653863	23090522	23090633	3	0	1						IPR036361, IPR035979, IPR034257, IPR032552, IPR012677	SAP_dom_sf, RBD_domain_sf, Acinus_RRM, RSB_motif, Nucleotide-bd_a/b_plait_sf	FALSE	FALSE
14	23089982	23090101	ACIN1	ENSG00000100813	ENST00000262710	ENSE00000653856	23089982	23090101	4	1	1		TRUE				IPR036361, IPR035979, IPR034257, IPR032552, IPR012677	SAP_dom_sf, RBD_domain_sf, Acinus_RRM, RSB_motif, Nucleotide-bd_a/b_plait_sf	FALSE	FALSE
14	23081748	23081836	ACIN1	ENSG00000100813	ENST00000262710	ENSE00000889201	23081748	23081836	5	1	0						IPR036361, IPR035979, IPR034257, IPR032552, IPR012677	SAP_dom_sf, RBD_domain_sf, Acinus_RRM, RSB_motif, Nucleotide-bd_a/b_plait_sf	FALSE	FALSE
14	23079547	23080809	ACIN1	ENSG00000100813	ENST00000262710	ENSE00000653853	23079547	23080809	6	0	0	TRUE					IPR036361, IPR035979, IPR034257, IPR032552, IPR012677	SAP_dom_sf, RBD_domain_sf, Acinus_RRM, RSB_motif, Nucleotide-bd_a/b_plait_sf	FALSE	FALSE
14	23078820	23079038	ACIN1	ENSG00000100813	ENST00000262710	ENSE00003515758	23078820	23079038	7	0	0	TRUE					IPR036361, IPR035979, IPR034257, IPR032552, IPR012677	SAP_dom_sf, RBD_domain_sf, Acinus_RRM, RSB_motif, Nucleotide-bd_a/b_plait_sf	FALSE	FALSE
14	23078151	23078266	ACIN1	ENSG00000100813	ENST00000262710	ENSE00003715910	23078151	23078266	8	0	2						IPR036361, IPR035979, IPR034257, IPR032552, IPR012677	SAP_dom_sf, RBD_domain_sf, Acinus_RRM, RSB_motif, Nucleotide-bd_a/b_plait_sf	FALSE	FALSE
14	23069476	23069617	ACIN1	ENSG00000100813	ENST00000262710	ENSE00003558997	23069476	23069617	9	2	0						IPR035979, IPR034257, IPR032552	RBD_domain_sf, Acinus_RRM, RSB_motif	FALSE	FALSE
14	23065966	23066008	ACIN1	ENSG00000100813	ENST00000262710	ENSE00003524252	23065966	23066008	10	0	1						IPR035979, IPR034257, IPR032552	RBD_domain_sf, Acinus_RRM, RSB_motif	FALSE	FALSE
14	23064355	23064488	ACIN1	ENSG00000100813	ENST00000262710	ENSE00003671194	23064355	23064488	11	1	0						IPR035979, IPR034257, IPR032552	RBD_domain_sf, Acinus_RRM, RSB_motif	FALSE	FALSE
14	23064105	23064257	ACIN1	ENSG00000100813	ENST00000262710	ENSE00003668369	23064105	23064257	12	0	0	TRUE					IPR035979, IPR034257, IPR032552	RBD_domain_sf, Acinus_RRM, RSB_motif	FALSE	FALSE
14	23063436	23063577	ACIN1	ENSG00000100813	ENST00000262710	ENSE00003503403	23063436	23063577	13	0	1						IPR035979, IPR034257, IPR032552	RBD_domain_sf, Acinus_RRM, RSB_motif	FALSE	FALSE
14	23062929	23063074	ACIN1	ENSG00000100813	ENST00000262710	ENSE00003525916	23062929	23063074	14	1	0						IPR035979, IPR034257, IPR032552	RBD_domain_sf, Acinus_RRM, RSB_motif	FALSE	FALSE
14	23062416	23062523	ACIN1	ENSG00000100813	ENST00000262710	ENSE00003643304	23062416	23062523	15	0	0	TRUE					IPR035979, IPR034257, IPR032552	RBD_domain_sf, Acinus_RRM, RSB_motif	FALSE	FALSE
14	23062168	23062275	ACIN1	ENSG00000100813	ENST00000262710	ENSE00003512587	23062168	23062275	16	0	0	TRUE					IPR035979, IPR034257, IPR032552	RBD_domain_sf, Acinus_RRM, RSB_motif	FALSE	FALSE
14	23061298	23061622	ACIN1	ENSG00000100813	ENST00000262710	ENSE00003582614	23061298	23061622	17	0	1						IPR035979, IPR034257, IPR032552	RBD_domain_sf, Acinus_RRM, RSB_motif	FALSE	FALSE
14	23061084	23061184	ACIN1	ENSG00000100813	ENST00000262710	ENSE00003673940	23061084	23061184	18	1	0						IPR035979, IPR034257, IPR032552	RBD_domain_sf, Acinus_RRM, RSB_motif	FALSE	FALSE
14	23059148	23059474	ACIN1	ENSG00000100813	ENST00000262710	ENSE00003676923	23058567	23059474	19	0	-1						IPR035979, IPR034257, IPR032552	RBD_domain_sf, Acinus_RRM, RSB_motif	FALSE	FALSE
14	23071427	23071542	ACIN1	ENSG00000100813	ENST00000338631	ENSE00001372352	23071427	23071561	1	-1	2						IPR035979, IPR034257, IPR032552	RBD_domain_sf, Acinus_RRM, RSB_motif	FALSE	FALSE
14			ACIN1	ENSG00000100813	ENST00000357481	ENSE00002515738	23071427	23071617	1	-1	-1						IPR035979, IPR034257, IPR032552	RBD_domain_sf, Acinus_RRM, RSB_motif	FALSE	FALSE
14	23071125	23071147	ACIN1	ENSG00000100813	ENST00000357481	ENSE00001430359	23071125	23071186	2	-1	2						IPR035979, IPR034257, IPR032552	RBD_domain_sf, Acinus_RRM, RSB_motif	FALSE	FALSE
14	23071125	23071147	ACIN1	ENSG00000100813	ENST00000397341	ENSE00002444411	23071125	23071565	1	-1	2						IPR035979, IPR034257, IPR032552	RBD_domain_sf, Acinus_RRM, RSB_motif	FALSE	FALSE
14	23059148	23059474	ACIN1	ENSG00000100813	ENST00000397341	ENSE00001958961	23058580	23059474	12	0	-1						IPR035979, IPR034257, IPR032552	RBD_domain_sf, Acinus_RRM, RSB_motif	FALSE	FALSE
14	23094975	23095286	ACIN1	ENSG00000100813	ENST00000555053	ENSE00002463237	23094975	23095383	1	-1	0						IPR036361, IPR035979, IPR034257, IPR032552, IPR012677	SAP_dom_sf, RBD_domain_sf, Acinus_RRM, RSB_motif, Nucleotide-bd_a/b_plait_sf	FALSE	FALSE
14	23064355	23064485	ACIN1	ENSG00000100813	ENST00000555053	ENSE00003584573	23064355	23064485	11	1	0						IPR035979, IPR034257, IPR032552	RBD_domain_sf, Acinus_RRM, RSB_motif	FALSE	FALSE
14	23064105	23064221	ACIN1	ENSG00000100813	ENST00000555053	ENSE00003528756	23064105	23064221	12	0	0	TRUE					IPR036361, IPR035979, IPR034257, IPR032552, IPR012677	SAP_dom_sf, RBD_domain_sf, Acinus_RRM, RSB_motif, Nucleotide-bd_a/b_plait_sf	FALSE	FALSE
14	23059148	23059474	ACIN1	ENSG00000100813	ENST00000555053	ENSE00002489028	23059059	23059474	19	0	-1						IPR036361, IPR035979, IPR034257, IPR032552, IPR012677	SAP_dom_sf, RBD_domain_sf, Acinus_RRM, RSB_motif, Nucleotide-bd_a/b_plait_sf	FALSE	FALSE
14	23059148	23059474	ACIN1	ENSG00000100813	ENST00000557515	ENSE00002463385	23058564	23059474	12	0	-1						IPR035979, IPR034257, IPR032552	RBD_domain_sf, Acinus_RRM, RSB_motif	FALSE	FALSE
14	23094975	23095112	ACIN1	ENSG00000100813	ENST00000605057	ENSE00003594887	23094975	23095153	1	-1	0						IPR036361, IPR035979, IPR034257, IPR032552, IPR012677	SAP_dom_sf, RBD_domain_sf, Acinus_RRM, RSB_motif, Nucleotide-bd_a/b_plait_sf	FALSE	FALSE
14			CCNB1IP1	ENSG00000100814	ENST00000353689	ENSE00002490509	20333254	20333312	1	-1	-1						IPR042448	CCNB1IP1	FALSE	FALSE
14	20316227	20316523	CCNB1IP1	ENSG00000100814	ENST00000353689	ENSE00000888897	20316227	20316560	4	-1	0						IPR042448	CCNB1IP1	FALSE	FALSE
14	20313468	20313801	CCNB1IP1	ENSG00000100814	ENST00000353689	ENSE00003549238	20313468	20313801	5	0	1						IPR042448	CCNB1IP1	FALSE	FALSE
14	20311550	20311752	CCNB1IP1	ENSG00000100814	ENST00000353689	ENSE00001880360	20311368	20311752	6	1	-1						IPR042448	CCNB1IP1	FALSE	FALSE
14			CCNB1IP1	ENSG00000100814	ENST00000358932	ENSE00002459134	20333254	20333279	1	-1	-1						IPR042448	CCNB1IP1	FALSE	FALSE
14	20311550	20311752	CCNB1IP1	ENSG00000100814	ENST00000358932	ENSE00001531896	20311370	20311752	7	1	-1						IPR042448, IPR001841, IPR042448	CCNB1IP1, Znf_RING, CCNB1IP1	FALSE	FALSE
14			CCNB1IP1	ENSG00000100814	ENST00000398160	ENSE00001531898	20332844	20333010	1	-1	-1				TRUE		IPR042448	CCNB1IP1	FALSE	FALSE
14			CCNB1IP1	ENSG00000100814	ENST00000398160	ENSE00001398113	20329174	20329373	2	-1	-1				TRUE		IPR042448	CCNB1IP1	FALSE	FALSE
14			CCNB1IP1	ENSG00000100814	ENST00000398160	ENSE00001096336	20326716	20326793	3	-1	-1				TRUE		IPR042448	CCNB1IP1	FALSE	FALSE
14			CCNB1IP1	ENSG00000100814	ENST00000398160	ENSE00001532016	20325539	20325653	4	-1	-1						IPR042448	CCNB1IP1	FALSE	FALSE
14			CCNB1IP1	ENSG00000100814	ENST00000398163	ENSE00001531917	20329174	20329377	1	-1	-1				TRUE		IPR042448	CCNB1IP1	FALSE	FALSE
14			CCNB1IP1	ENSG00000100814	ENST00000398163	ENSE00001531906	20318256	20318470	4	-1	-1						IPR042448	CCNB1IP1	FALSE	FALSE
14	20311550	20311752	CCNB1IP1	ENSG00000100814	ENST00000398163	ENSE00001650148	20311429	20311752	7	1	-1						IPR042448	CCNB1IP1	FALSE	FALSE
14			CCNB1IP1	ENSG00000100814	ENST00000398169	ENSE00001531926	20329174	20329380	1	-1	-1				TRUE		IPR042448	CCNB1IP1	FALSE	FALSE
14			CCNB1IP1	ENSG00000100814	ENST00000398169	ENSE00001531925	20317795	20317974	4	-1	-1						IPR042448	CCNB1IP1	FALSE	FALSE
14			CCNB1IP1	ENSG00000100814	ENST00000437553	ENSE00002298323	20317794	20317974	5	-1	-1						IPR042448	CCNB1IP1	FALSE	FALSE
14	20316227	20316408	CCNB1IP1	ENSG00000100814	ENST00000554047	ENSE00002469365	20316227	20316408	1	1	0
14	20315607	20315618	CCNB1IP1	ENSG00000100814	ENST00000554047	ENSE00002526312	20315485	20315618	2	0	-1
14			CCNB1IP1	ENSG00000100814	ENST00000554047	ENSE00002492196	20314211	20314649	3	-1	-1
14			CCNB1IP1	ENSG00000100814	ENST00000556563	ENSE00002308488	20329174	20329374	1	-1	-1				TRUE
14	20320288	20320343	CCNB1IP1	ENSG00000100814	ENST00000556563	ENSE00002480672	20320288	20320392	4	-1	2
14	20316414	20316560	CCNB1IP1	ENSG00000100814	ENST00000556563	ENSE00002533624	20316414	20316560	5	2	2
14			CCNB1IP1	ENSG00000100814	ENST00000556854	ENSE00002436567	20333254	20333303	1	-1	-1
14			CCNB1IP1	ENSG00000100814	ENST00000556854	ENSE00003644395	20313468	20313801	7	-1	-1				TRUE
14			CCNB1IP1	ENSG00000100814	ENST00000556854	ENSE00002449919	20311704	20311752	8	-1	-1
14			CCNB1IP1	ENSG00000100814	ENST00000557665	ENSE00002468260	20332844	20333282	1	-1	-1						IPR042448	CCNB1IP1	FALSE	FALSE
14	20313637	20313801	CCNB1IP1	ENSG00000100814	ENST00000557665	ENSE00002447625	20313637	20313801	6	0	0						IPR042448	CCNB1IP1	FALSE	FALSE
14	92039547	92039685	TRIP11	ENSG00000100815	ENST00000267622	ENSE00002696026	92039547	92040059	1	-1	1
14	92033192	92033253	TRIP11	ENSG00000100815	ENST00000267622	ENSE00003537990	92033192	92033253	2	1	0
14	92025310	92025420	TRIP11	ENSG00000100815	ENST00000267622	ENSE00003475124	92025310	92025420	3	0	0	TRUE
14	92021556	92021831	TRIP11	ENSG00000100815	ENST00000267622	ENSE00003622524	92021556	92021831	4	0	0	TRUE
14	92017682	92017750	TRIP11	ENSG00000100815	ENST00000267622	ENSE00001004752	92017682	92017750	5	0	0	TRUE
14	92015696	92015861	TRIP11	ENSG00000100815	ENST00000267622	ENSE00001004740	92015696	92015861	6	0	1
14	92014215	92014577	TRIP11	ENSG00000100815	ENST00000267622	ENSE00001004749	92014215	92014577	7	1	1		TRUE
14	92011755	92011795	TRIP11	ENSG00000100815	ENST00000267622	ENSE00001004733	92011755	92011795	8	1	0
14	92010986	92011072	TRIP11	ENSG00000100815	ENST00000267622	ENSE00001004751	92010986	92011072	9	0	0	TRUE
14	92007640	92007852	TRIP11	ENSG00000100815	ENST00000267622	ENSE00001004748	92007640	92007852	10	0	0	TRUE
14	92003419	92006448	TRIP11	ENSG00000100815	ENST00000267622	ENSE00001004735	92003419	92006448	11	0	0	TRUE
14	91999968	92000108	TRIP11	ENSG00000100815	ENST00000267622	ENSE00001004745	91999968	92000108	12	0	0	TRUE
14	91999240	91999433	TRIP11	ENSG00000100815	ENST00000267622	ENSE00001004736	91999240	91999433	13	0	2
14	91995352	91995515	TRIP11	ENSG00000100815	ENST00000267622	ENSE00001004753	91995352	91995515	14	2	1
14	91993809	91993912	TRIP11	ENSG00000100815	ENST00000267622	ENSE00001004747	91993809	91993912	15	1	0
14	91988284	91988383	TRIP11	ENSG00000100815	ENST00000267622	ENSE00001004750	91988284	91988383	16	0	1
14	91976108	91976189	TRIP11	ENSG00000100815	ENST00000267622	ENSE00003521998	91976108	91976189	17	1	2
14	91975172	91975286	TRIP11	ENSG00000100815	ENST00000267622	ENSE00003638353	91975172	91975286	18	2	0
14	91974627	91974743	TRIP11	ENSG00000100815	ENST00000267622	ENSE00001004741	91974627	91974743	19	0	0	TRUE
14	91972717	91972861	TRIP11	ENSG00000100815	ENST00000267622	ENSE00001004746	91972717	91972861	20	0	1
14	91969673	91969893	TRIP11	ENSG00000100815	ENST00000267622	ENSE00002464317	91965991	91969893	21	1	-1
14	92015696	92015751	TRIP11	ENSG00000100815	ENST00000554357	ENSE00002513856	92015696	92015751	1	2	1
14	91969673	91969893	TRIP11	ENSG00000100815	ENST00000554357	ENSE00002497731	91969513	91969893	15	1	-1
14			APEX1	ENSG00000100823	ENST00000216714	ENSE00002488138	20455226	20455394	1	-1	-1				TRUE		IPR036691, IPR020848, IPR020847, IPR005135	Endo/exonu/phosph_ase_sf, AP_endonuclease_F1_CS, AP_endonuclease_F1_BS, Endo/exonuclease/phosphatase	FALSE	FALSE
14	20455646	20455703	APEX1	ENSG00000100823	ENST00000216714	ENSE00000889014	20455578	20455703	2	-1	1						IPR036691, IPR020848, IPR020847, IPR005135	Endo/exonu/phosph_ase_sf, AP_endonuclease_F1_CS, AP_endonuclease_F1_BS, Endo/exonuclease/phosphatase	FALSE	FALSE
14	20455914	20456101	APEX1	ENSG00000100823	ENST00000216714	ENSE00003540899	20455914	20456101	3	1	0						IPR036691, IPR020848, IPR020847, IPR005135	Endo/exonu/phosph_ase_sf, AP_endonuclease_F1_CS, AP_endonuclease_F1_BS, Endo/exonuclease/phosphatase	FALSE	FALSE
14	20456668	20456860	APEX1	ENSG00000100823	ENST00000216714	ENSE00003788427	20456668	20456860	4	0	1						IPR036691, IPR020848, IPR020847, IPR005135	Endo/exonu/phosph_ase_sf, AP_endonuclease_F1_CS, AP_endonuclease_F1_BS, Endo/exonuclease/phosphatase	FALSE	FALSE
14	20456991	20457508	APEX1	ENSG00000100823	ENST00000216714	ENSE00002441263	20456991	20457767	5	1	-1						IPR036691, IPR020848, IPR020847, IPR005135	Endo/exonu/phosph_ase_sf, AP_endonuclease_F1_CS, AP_endonuclease_F1_BS, Endo/exonuclease/phosphatase	FALSE	FALSE
14			APEX1	ENSG00000100823	ENST00000398030	ENSE00002469059	20455226	20455328	1	-1	-1						IPR036691, IPR020848, IPR020847, IPR005135	Endo/exonu/phosph_ase_sf, AP_endonuclease_F1_CS, AP_endonuclease_F1_BS, Endo/exonuclease/phosphatase	FALSE	FALSE
14	20456007	20456101	APEX1	ENSG00000100823	ENST00000438886	ENSE00001693629	20456007	20456101	1	1	0						IPR036691, IPR020847, IPR005135	Endo/exonu/phosph_ase_sf, AP_endonuclease_F1_BS, Endo/exonuclease/phosphatase	FALSE	FALSE
14	20457060	20457222	APEX1	ENSG00000100823	ENST00000438886	ENSE00001656742	20457060	20457222	3	1	2						IPR036691, IPR020847, IPR005135	Endo/exonu/phosph_ase_sf, AP_endonuclease_F1_BS, Endo/exonuclease/phosphatase	FALSE	FALSE
14			APEX1	ENSG00000100823	ENST00000553681	ENSE00002430146	20455201	20455240	1	-1	-1						IPR036691, IPR020847, IPR005135	Endo/exonu/phosph_ase_sf, AP_endonuclease_F1_BS, Endo/exonuclease/phosphatase	FALSE	FALSE
14	20456991	20457342	APEX1	ENSG00000100823	ENST00000553681	ENSE00002534740	20456991	20457342	5	1	2						IPR036691, IPR020847, IPR005135	Endo/exonu/phosph_ase_sf, AP_endonuclease_F1_BS, Endo/exonuclease/phosphatase	FALSE	FALSE
14			APEX1	ENSG00000100823	ENST00000555414	ENSE00002473098	20455191	20455338	1	-1	-1						IPR036691, IPR020848, IPR020847, IPR005135	Endo/exonu/phosph_ase_sf, AP_endonuclease_F1_CS, AP_endonuclease_F1_BS, Endo/exonuclease/phosphatase	FALSE	FALSE
14	20456991	20457508	APEX1	ENSG00000100823	ENST00000555414	ENSE00002507018	20456991	20457772	5	1	-1						IPR036691, IPR020848, IPR020847, IPR005135	Endo/exonu/phosph_ase_sf, AP_endonuclease_F1_CS, AP_endonuclease_F1_BS, Endo/exonuclease/phosphatase	FALSE	FALSE
14			APEX1	ENSG00000100823	ENST00000555839	ENSE00002478544	20455239	20455394	1	-1	-1						IPR036691, IPR020848, IPR020847, IPR005135	Endo/exonu/phosph_ase_sf, AP_endonuclease_F1_CS, AP_endonuclease_F1_BS, Endo/exonuclease/phosphatase	FALSE	FALSE
14	20457078	20457366	APEX1	ENSG00000100823	ENST00000555839	ENSE00002448904	20457078	20457366	5	1	2						IPR036691, IPR020848, IPR020847, IPR005135	Endo/exonu/phosph_ase_sf, AP_endonuclease_F1_CS, AP_endonuclease_F1_BS, Endo/exonuclease/phosphatase	FALSE	FALSE
14			APEX1	ENSG00000100823	ENST00000556054	ENSE00002478634	20455247	20455428	1	-1	-1						IPR036691, IPR020847, IPR005135	Endo/exonu/phosph_ase_sf, AP_endonuclease_F1_BS, Endo/exonuclease/phosphatase	FALSE	FALSE
14	20456991	20457074	APEX1	ENSG00000100823	ENST00000556054	ENSE00002491734	20456991	20457074	5	1	1						IPR036691, IPR020847, IPR005135	Endo/exonu/phosph_ase_sf, AP_endonuclease_F1_BS, Endo/exonuclease/phosphatase	FALSE	FALSE
14			APEX1	ENSG00000100823	ENST00000557150	ENSE00002482643	20455265	20455328	1	-1	-1						IPR036691, IPR020847, IPR005135	Endo/exonu/phosph_ase_sf, AP_endonuclease_F1_BS, Endo/exonuclease/phosphatase	FALSE	FALSE
14	20455767	20455773	APEX1	ENSG00000100823	ENST00000557150	ENSE00003565365	20455578	20455773	2	-1	1						IPR036691, IPR020847, IPR005135	Endo/exonu/phosph_ase_sf, AP_endonuclease_F1_BS, Endo/exonuclease/phosphatase	FALSE	FALSE
14	20456991	20457089	APEX1	ENSG00000100823	ENST00000557150	ENSE00002445287	20456991	20457089	5	1	1						IPR036691, IPR020847, IPR005135	Endo/exonu/phosph_ase_sf, AP_endonuclease_F1_BS, Endo/exonuclease/phosphatase	FALSE	FALSE
14			APEX1	ENSG00000100823	ENST00000557181	ENSE00002522214	20455227	20455401	1	-1	-1						IPR036691, IPR020847	Endo/exonu/phosph_ase_sf, AP_endonuclease_F1_BS	FALSE	FALSE
14	20456668	20456744	APEX1	ENSG00000100823	ENST00000557181	ENSE00002499905	20456668	20456744	4	0	2						IPR036691, IPR020847	Endo/exonu/phosph_ase_sf, AP_endonuclease_F1_BS	FALSE	FALSE
14			APEX1	ENSG00000100823	ENST00000557344	ENSE00002502627	20455226	20455389	1	-1	-1						IPR036691, IPR020847, IPR005135	Endo/exonu/phosph_ase_sf, AP_endonuclease_F1_BS, Endo/exonuclease/phosphatase	FALSE	FALSE
14			APEX1	ENSG00000100823	ENST00000557592	ENSE00001531237	20455248	20455338	1	-1	-1				TRUE		IPR036691, IPR020847, IPR005135	Endo/exonu/phosph_ase_sf, AP_endonuclease_F1_BS, Endo/exonuclease/phosphatase	FALSE	FALSE
14	20455767	20455773	APEX1	ENSG00000100823	ENST00000557592	ENSE00002481173	20455735	20455773	2	-1	1						IPR036691, IPR020847, IPR005135	Endo/exonu/phosph_ase_sf, AP_endonuclease_F1_BS, Endo/exonuclease/phosphatase	FALSE	FALSE
14	20456991	20457119	APEX1	ENSG00000100823	ENST00000557592	ENSE00002476984	20456991	20457119	5	1	1						IPR036691, IPR020847, IPR005135	Endo/exonu/phosph_ase_sf, AP_endonuclease_F1_BS, Endo/exonuclease/phosphatase	FALSE	FALSE
14	23321470	23321820	PABPN1	ENSG00000100836	ENST00000216727	ENSE00001099642	23321289	23321820	1	-1	0						IPR035979, IPR034911, IPR012677	RBD_domain_sf, PABP2, Nucleotide-bd_a/b_plait_sf	FALSE	FALSE
14	23322181	23322295	PABPN1	ENSG00000100836	ENST00000216727	ENSE00003484153	23322181	23322295	2	0	1						IPR035979, IPR034911, IPR012677	RBD_domain_sf, PABP2, Nucleotide-bd_a/b_plait_sf	FALSE	FALSE
14	23322999	23323066	PABPN1	ENSG00000100836	ENST00000216727	ENSE00003648395	23322999	23323066	3	1	0						IPR035979, IPR034911, IPR012677	RBD_domain_sf, PABP2, Nucleotide-bd_a/b_plait_sf	FALSE	FALSE
14	23323377	23323483	PABPN1	ENSG00000100836	ENST00000216727	ENSE00003491053	23323377	23323483	4	0	2						IPR035979, IPR034911, IPR012677	RBD_domain_sf, PABP2, Nucleotide-bd_a/b_plait_sf	FALSE	FALSE
14	23323965	23324052	PABPN1	ENSG00000100836	ENST00000216727	ENSE00003617767	23323965	23324052	5	2	0						IPR035979, IPR034911, IPR012677	RBD_domain_sf, PABP2, Nucleotide-bd_a/b_plait_sf	FALSE	FALSE
14	23324138	23324289	PABPN1	ENSG00000100836	ENST00000216727	ENSE00003459464	23324138	23324289	6	0	2						IPR035979, IPR034911, IPR012677	RBD_domain_sf, PABP2, Nucleotide-bd_a/b_plait_sf	FALSE	FALSE
14	23325247	23325286	PABPN1	ENSG00000100836	ENST00000216727	ENSE00001099644	23325247	23326185	7	2	-1						IPR035979, IPR034911, IPR012677	RBD_domain_sf, PABP2, Nucleotide-bd_a/b_plait_sf	FALSE	FALSE
14	23321470	23321820	PABPN1	ENSG00000100836	ENST00000397276	ENSE00001528016	23321457	23321820	1	-1	0						IPR035979, IPR034911, IPR012677	RBD_domain_sf, PABP2, Nucleotide-bd_a/b_plait_sf	FALSE	FALSE
14	23324138	23324299	PABPN1	ENSG00000100836	ENST00000397276	ENSE00001528012	23324138	23326163	6	0	-1						IPR035979, IPR034911, IPR012677	RBD_domain_sf, PABP2, Nucleotide-bd_a/b_plait_sf	FALSE	FALSE
14	23323445	23323483	PABPN1	ENSG00000100836	ENST00000555295	ENSE00002514354	23323445	23323483	1	2	2						IPR035979, IPR034911, IPR012677	RBD_domain_sf, PABP2, Nucleotide-bd_a/b_plait_sf	FALSE	FALSE
14	23324138	23324299	PABPN1	ENSG00000100836	ENST00000555295	ENSE00002488446	23324138	23324328	3	0	-1						IPR035979, IPR034911, IPR012677	RBD_domain_sf, PABP2, Nucleotide-bd_a/b_plait_sf	FALSE	FALSE
14			PABPN1	ENSG00000100836	ENST00000555295	ENSE00002529099	23325247	23325334	4	-1	-1						IPR035979, IPR034911, IPR012677	RBD_domain_sf, PABP2, Nucleotide-bd_a/b_plait_sf	FALSE	FALSE
14	23322214	23322295	PABPN1	ENSG00000100836	ENST00000556821	ENSE00002499670	23321543	23322295	1	-1	1						IPR035979, IPR034911, IPR012677	RBD_domain_sf, PABP2, Nucleotide-bd_a/b_plait_sf	FALSE	FALSE
14	23325247	23325286	PABPN1	ENSG00000100836	ENST00000556821	ENSE00002506747	23325247	23325298	6	2	-1						IPR035979, IPR034911, IPR012677	RBD_domain_sf, PABP2, Nucleotide-bd_a/b_plait_sf	FALSE	FALSE
14	23322214	23322295	PABPN1	ENSG00000100836	ENST00000557702	ENSE00002480506	23322022	23322295	1	-1	1						IPR035979, IPR034911, IPR012677	RBD_domain_sf, PABP2, Nucleotide-bd_a/b_plait_sf	FALSE	FALSE
14	23324138	23324299	PABPN1	ENSG00000100836	ENST00000557702	ENSE00002442655	23324138	23324378	5	0	-1						IPR035979, IPR034911, IPR012677	RBD_domain_sf, PABP2, Nucleotide-bd_a/b_plait_sf	FALSE	FALSE
14	23365008	23365025	EFS	ENSG00000100842	ENST00000216733	ENSE00003848739	23365008	23365172	1	-1	0						IPR037362, IPR036028, IPR035747, IPR021901	CAS_fam, SH3-like_dom_sf, EFS_SH3, CAS_C	FALSE	FALSE
14	23360555	23360833	EFS	ENSG00000100842	ENST00000216733	ENSE00000889221	23360555	23360833	2	0	0	TRUE					IPR037362, IPR036028, IPR035747, IPR021901	CAS_fam, SH3-like_dom_sf, EFS_SH3, CAS_C	FALSE	FALSE
14	23360141	23360281	EFS	ENSG00000100842	ENST00000216733	ENSE00001379666	23360141	23360281	3	0	0	TRUE					IPR037362	CAS_fam	FALSE	FALSE
14	23359317	23360039	EFS	ENSG00000100842	ENST00000216733	ENSE00000653940	23359317	23360039	4	0	0	TRUE					IPR037362, IPR036028, IPR035747, IPR021901	CAS_fam, SH3-like_dom_sf, EFS_SH3, CAS_C	FALSE	FALSE
14	23358876	23358965	EFS	ENSG00000100842	ENST00000216733	ENSE00000653939	23358876	23358965	5	0	0	TRUE					IPR037362	CAS_fam	FALSE	FALSE
14	23357226	23357660	EFS	ENSG00000100842	ENST00000216733	ENSE00001951774	23356406	23357660	6	0	-1						IPR037362, IPR036028, IPR035747, IPR021901	CAS_fam, SH3-like_dom_sf, EFS_SH3, CAS_C	FALSE	FALSE
14	23365008	23365025	EFS	ENSG00000100842	ENST00000351354	ENSE00001909018	23365008	23365752	1	-1	0						IPR037362	CAS_fam	FALSE	FALSE
14	23357226	23357660	EFS	ENSG00000100842	ENST00000351354	ENSE00001851039	23356656	23357660	5	0	-1						IPR037362	CAS_fam	FALSE	FALSE
14	23365008	23365025	EFS	ENSG00000100842	ENST00000429593	ENSE00001383829	23365008	23365633	1	-1	0						IPR037362	CAS_fam	FALSE	FALSE
14	23359923	23360039	EFS	ENSG00000100842	ENST00000429593	ENSE00001629532	23359923	23360039	3	0	0	TRUE					IPR037362	CAS_fam	FALSE	FALSE
14	23359317	23359694	EFS	ENSG00000100842	ENST00000429593	ENSE00001793483	23359317	23359694	4	0	0	TRUE					IPR037362	CAS_fam	FALSE	FALSE
14	23357226	23357660	EFS	ENSG00000100842	ENST00000429593	ENSE00001031670	23356403	23357660	6	0	-1						IPR037362	CAS_fam	FALSE	FALSE
14			ARHGAP5	ENSG00000100852	ENST00000345122	ENSE00001411690	32077304	32077435	1	-1	-1				TRUE		IPR039007, IPR039006, IPR036517, IPR032835, IPR027417, IPR008936, IPR002713, IPR001806	pG1, RhoGAP_pG2, FF_domain_sf, RhoGAP-FF1, P-loop_NTPase, Rho_GTPase_activation_prot, FF_domain, Small_GTPase	FALSE	FALSE
14	32090670	32094386	ARHGAP5	ENSG00000100852	ENST00000345122	ENSE00003892259	32090502	32094386	2	-1	0						IPR039007, IPR039006, IPR036517, IPR032835, IPR027417, IPR008936, IPR002713, IPR001806	pG1, RhoGAP_pG2, FF_domain_sf, RhoGAP-FF1, P-loop_NTPase, Rho_GTPase_activation_prot, FF_domain, Small_GTPase	FALSE	FALSE
14	32117140	32117287	ARHGAP5	ENSG00000100852	ENST00000345122	ENSE00003894587	32117140	32117287	3	0	1						IPR039007, IPR039006, IPR036517, IPR032835, IPR027417, IPR008936, IPR002713, IPR001806	pG1, RhoGAP_pG2, FF_domain_sf, RhoGAP-FF1, P-loop_NTPase, Rho_GTPase_activation_prot, FF_domain, Small_GTPase	FALSE	FALSE
14	32146263	32146340	ARHGAP5	ENSG00000100852	ENST00000345122	ENSE00003892737	32146263	32146340	4	1	1		TRUE				IPR039007, IPR039006, IPR036517, IPR032835, IPR027417, IPR008936, IPR002713, IPR001806	pG1, RhoGAP_pG2, FF_domain_sf, RhoGAP-FF1, P-loop_NTPase, Rho_GTPase_activation_prot, FF_domain, Small_GTPase	FALSE	FALSE
14	32149902	32150033	ARHGAP5	ENSG00000100852	ENST00000345122	ENSE00003893291	32149902	32150033	5	1	1		TRUE				IPR039007, IPR039006, IPR036517, IPR032835, IPR027417, IPR008936, IPR002713, IPR001806	pG1, RhoGAP_pG2, FF_domain_sf, RhoGAP-FF1, P-loop_NTPase, Rho_GTPase_activation_prot, FF_domain, Small_GTPase	FALSE	FALSE
14	32152423	32152528	ARHGAP5	ENSG00000100852	ENST00000345122	ENSE00003689798	32152423	32152528	6	1	2						IPR039007, IPR039006, IPR036517, IPR032835, IPR027417, IPR008936, IPR002713, IPR001806	pG1, RhoGAP_pG2, FF_domain_sf, RhoGAP-FF1, P-loop_NTPase, Rho_GTPase_activation_prot, FF_domain, Small_GTPase	FALSE	FALSE
14	32154621	32154948	ARHGAP5	ENSG00000100852	ENST00000345122	ENSE00003892241	32154621	32159728	7	2	-1						IPR008936	Rho_GTPase_activation_prot	FALSE	FALSE
14	32077366	32077435	ARHGAP5	ENSG00000100852	ENST00000396582	ENSE00002437424	32077074	32077435	1	-1	1						IPR008936	Rho_GTPase_activation_prot	FALSE	FALSE
14			ARHGAP5	ENSG00000100852	ENST00000432921	ENSE00003750362	32077289	32077436	1	-1	-1						IPR039007, IPR039006, IPR036517, IPR032835, IPR027417, IPR008936, IPR002713, IPR001806	pG1, RhoGAP_pG2, FF_domain_sf, RhoGAP-FF1, P-loop_NTPase, Rho_GTPase_activation_prot, FF_domain, Small_GTPase	FALSE	FALSE
14	32090670	32094089	ARHGAP5	ENSG00000100852	ENST00000432921	ENSE00003716750	32090502	32094089	2	-1	0						IPR039007, IPR039006, IPR036517, IPR032835, IPR027417, IPR008936, IPR002713, IPR001806	pG1, RhoGAP_pG2, FF_domain_sf, RhoGAP-FF1, P-loop_NTPase, Rho_GTPase_activation_prot, FF_domain, Small_GTPase	FALSE	FALSE
14	32094091	32094228	ARHGAP5	ENSG00000100852	ENST00000432921	ENSE00003744320	32094091	32094228	3	0	0	TRUE					IPR039007, IPR039006, IPR036517, IPR032835, IPR027417, IPR008936, IPR002713, IPR001806	pG1, RhoGAP_pG2, FF_domain_sf, RhoGAP-FF1, P-loop_NTPase, Rho_GTPase_activation_prot, FF_domain, Small_GTPase	FALSE	FALSE
14	32094231	32094383	ARHGAP5	ENSG00000100852	ENST00000432921	ENSE00003751537	32094231	32094383	4	0	0	TRUE					IPR039007, IPR039006, IPR036517, IPR032835, IPR027417, IPR008936, IPR002713, IPR001806	pG1, RhoGAP_pG2, FF_domain_sf, RhoGAP-FF1, P-loop_NTPase, Rho_GTPase_activation_prot, FF_domain, Small_GTPase	FALSE	FALSE
14	32117143	32117287	ARHGAP5	ENSG00000100852	ENST00000432921	ENSE00003693054	32117143	32117287	5	0	1						IPR039007, IPR039006, IPR036517, IPR032835, IPR027417, IPR008936, IPR002713, IPR001806	pG1, RhoGAP_pG2, FF_domain_sf, RhoGAP-FF1, P-loop_NTPase, Rho_GTPase_activation_prot, FF_domain, Small_GTPase	FALSE	FALSE
14	32154621	32154702	ARHGAP5	ENSG00000100852	ENST00000432921	ENSE00003724551	32154621	32154702	9	2	0						IPR039007, IPR039006, IPR036517, IPR032835, IPR027417, IPR008936, IPR002713, IPR001806	pG1, RhoGAP_pG2, FF_domain_sf, RhoGAP-FF1, P-loop_NTPase, Rho_GTPase_activation_prot, FF_domain, Small_GTPase	FALSE	FALSE
14	32154704	32154712	ARHGAP5	ENSG00000100852	ENST00000432921	ENSE00003720996	32154704	32154712	10	0	0	TRUE					IPR039007, IPR039006, IPR036517, IPR032835, IPR027417, IPR008936, IPR002713, IPR001806	pG1, RhoGAP_pG2, FF_domain_sf, RhoGAP-FF1, P-loop_NTPase, Rho_GTPase_activation_prot, FF_domain, Small_GTPase	FALSE	FALSE
14	32154715	32154948	ARHGAP5	ENSG00000100852	ENST00000432921	ENSE00002521846	32154715	32155138	11	0	-1						IPR039007, IPR039006, IPR036517, IPR032835, IPR027417, IPR008936, IPR002713, IPR001806	pG1, RhoGAP_pG2, FF_domain_sf, RhoGAP-FF1, P-loop_NTPase, Rho_GTPase_activation_prot, FF_domain, Small_GTPase	FALSE	FALSE
14			ARHGAP5	ENSG00000100852	ENST00000433497	ENSE00002503230	32077309	32077435	1	-1	-1				TRUE		IPR008936	Rho_GTPase_activation_prot	FALSE	FALSE
14	32117206	32117287	ARHGAP5	ENSG00000100852	ENST00000433497	ENSE00003595412	32117143	32117287	2	-1	1						IPR008936	Rho_GTPase_activation_prot	FALSE	FALSE
14	32154621	32154948	ARHGAP5	ENSG00000100852	ENST00000433497	ENSE00001525540	32154621	32157079	6	2	-1						IPR008936	Rho_GTPase_activation_prot	FALSE	FALSE
14			ARHGAP5	ENSG00000100852	ENST00000539826	ENSE00002227799	32076985	32077053	1	-1	-1						IPR039007, IPR039006, IPR036517, IPR032835, IPR027417, IPR008936, IPR002713, IPR001806	pG1, RhoGAP_pG2, FF_domain_sf, RhoGAP-FF1, P-loop_NTPase, Rho_GTPase_activation_prot, FF_domain, Small_GTPase	FALSE	FALSE
14	32154621	32154948	ARHGAP5	ENSG00000100852	ENST00000539826	ENSE00002225690	32154621	32155083	7	2	-1						IPR039007, IPR039006, IPR036517, IPR032835, IPR027417, IPR008936, IPR002713, IPR001806	pG1, RhoGAP_pG2, FF_domain_sf, RhoGAP-FF1, P-loop_NTPase, Rho_GTPase_activation_prot, FF_domain, Small_GTPase	FALSE	FALSE
14			ARHGAP5	ENSG00000100852	ENST00000554090	ENSE00002505234	32078231	32078296	1	-1	-1				TRUE		IPR008936	Rho_GTPase_activation_prot	FALSE	FALSE
14	32117206	32117287	ARHGAP5	ENSG00000100852	ENST00000554090	ENSE00003549072	32117140	32117287	2	-1	1						IPR008936	Rho_GTPase_activation_prot	FALSE	FALSE
14	32154621	32154633	ARHGAP5	ENSG00000100852	ENST00000554090	ENSE00002447190	32154621	32154633	6	2	0						IPR008936	Rho_GTPase_activation_prot	FALSE	FALSE
14			ARHGAP5	ENSG00000100852	ENST00000556611	ENSE00002479708	32076967	32077053	1	-1	-1						IPR039007, IPR039006, IPR036517, IPR032835, IPR027417, IPR008936, IPR002713, IPR001806	pG1, RhoGAP_pG2, FF_domain_sf, RhoGAP-FF1, P-loop_NTPase, Rho_GTPase_activation_prot, FF_domain, Small_GTPase	FALSE	FALSE
14	32154621	32154948	ARHGAP5	ENSG00000100852	ENST00000556611	ENSE00002478342	32154621	32155011	7	2	-1						IPR039007, IPR039006, IPR036517, IPR032835, IPR027417, IPR008936, IPR002713, IPR001806	pG1, RhoGAP_pG2, FF_domain_sf, RhoGAP-FF1, P-loop_NTPase, Rho_GTPase_activation_prot, FF_domain, Small_GTPase	FALSE	FALSE
14	102362845	102362851	CINP	ENSG00000100865	ENST00000216756	ENSE00002519887	102362845	102362890	1	-1	1
14	102359419	102359587	CINP	ENSG00000100865	ENST00000216756	ENSE00003523399	102359419	102359587	2	1	2
14	102355768	102355897	CINP	ENSG00000100865	ENST00000216756	ENSE00000660478	102355768	102355897	3	2	0
14	102349919	102350048	CINP	ENSG00000100865	ENST00000216756	ENSE00003639323	102349919	102350048	4	0	1
14	102348557	102348759	CINP	ENSG00000100865	ENST00000216756	ENSE00002502170	102348282	102348759	5	1	-1
14	102362574	102362625	CINP	ENSG00000100865	ENST00000536961	ENSE00002285012	102362574	102362714	1	-1	1
14	102348557	102348759	CINP	ENSG00000100865	ENST00000536961	ENSE00002554025	102348485	102348759	5	1	-1
14	102362845	102362851	CINP	ENSG00000100865	ENST00000541568	ENSE00002571231	102362845	102362868	1	-1	1
14	102348709	102348759	CINP	ENSG00000100865	ENST00000541568	ENSE00002540192	102348511	102348759	4	0	-1
14	102362845	102362851	CINP	ENSG00000100865	ENST00000559514	ENSE00001405291	102362845	102362916	1	-1	1
14	102348557	102348759	CINP	ENSG00000100865	ENST00000559514	ENSE00002556375	102348279	102348759	5	1	-1
14			CINP	ENSG00000100865	ENST00000559514	ENSE00002540814	102341102	102344389	6	-1	-1
14			DHRS2	ENSG00000100867	ENST00000250383	ENSE00001904739	23636364	23636772	1	-1	-1				TRUE		IPR036291, IPR027052, IPR020904	NAD(P)-bd_dom_sf, DHRS2, Sc_DH/Rdtase_CS	FALSE	FALSE
14	23638865	23639004	DHRS2	ENSG00000100867	ENST00000250383	ENSE00003512286	23638827	23639004	2	-1	2						IPR036291, IPR027052, IPR020904	NAD(P)-bd_dom_sf, DHRS2, Sc_DH/Rdtase_CS	FALSE	FALSE
14	23639179	23639356	DHRS2	ENSG00000100867	ENST00000250383	ENSE00003503444	23639179	23639356	3	2	0						IPR036291, IPR027052, IPR020904	NAD(P)-bd_dom_sf, DHRS2, Sc_DH/Rdtase_CS	FALSE	FALSE
14	23639794	23639895	DHRS2	ENSG00000100867	ENST00000250383	ENSE00003623046	23639794	23639895	4	0	0	TRUE					IPR036291, IPR027052, IPR020904	NAD(P)-bd_dom_sf, DHRS2, Sc_DH/Rdtase_CS	FALSE	FALSE
14	23643152	23643219	DHRS2	ENSG00000100867	ENST00000250383	ENSE00000654099	23643152	23643219	5	0	2						IPR036291, IPR027052, IPR020904	NAD(P)-bd_dom_sf, DHRS2, Sc_DH/Rdtase_CS	FALSE	FALSE
14	23644111	23644162	DHRS2	ENSG00000100867	ENST00000250383	ENSE00003617974	23644111	23644162	6	2	0						IPR036291, IPR027052, IPR020904	NAD(P)-bd_dom_sf, DHRS2, Sc_DH/Rdtase_CS	FALSE	FALSE
14	23644409	23644543	DHRS2	ENSG00000100867	ENST00000250383	ENSE00003786475	23644409	23644543	7	0	0	TRUE					IPR036291, IPR027052, IPR020904	NAD(P)-bd_dom_sf, DHRS2, Sc_DH/Rdtase_CS	FALSE	FALSE
14	23644827	23644882	DHRS2	ENSG00000100867	ENST00000250383	ENSE00003614030	23644827	23644882	8	0	2						IPR036291, IPR027052, IPR020904	NAD(P)-bd_dom_sf, DHRS2, Sc_DH/Rdtase_CS	FALSE	FALSE
14	23645142	23645253	DHRS2	ENSG00000100867	ENST00000250383	ENSE00003902407	23645142	23645639	9	2	-1						IPR036291, IPR027052, IPR020904	NAD(P)-bd_dom_sf, DHRS2, Sc_DH/Rdtase_CS	FALSE	FALSE
14			DHRS2	ENSG00000100867	ENST00000344777	ENSE00002483715	23636373	23636772	1	-1	-1						IPR036291, IPR027052, IPR020904	NAD(P)-bd_dom_sf, DHRS2, Sc_DH/Rdtase_CS	FALSE	FALSE
14	23644409	23644554	DHRS2	ENSG00000100867	ENST00000344777	ENSE00001382598	23644409	23644554	7	0	2						IPR036291, IPR027052, IPR020904	NAD(P)-bd_dom_sf, DHRS2, Sc_DH/Rdtase_CS	FALSE	FALSE
14	23644827	23644882	DHRS2	ENSG00000100867	ENST00000344777	ENSE00003555388	23644827	23644882	8	2	1						IPR036291, IPR027052, IPR020904	NAD(P)-bd_dom_sf, DHRS2, Sc_DH/Rdtase_CS	FALSE	FALSE
14	23645142	23645302	DHRS2	ENSG00000100867	ENST00000344777	ENSE00003514282	23645142	23645639	9	1	-1						IPR036291, IPR027052, IPR020904	NAD(P)-bd_dom_sf, DHRS2, Sc_DH/Rdtase_CS	FALSE	FALSE
14			DHRS2	ENSG00000100867	ENST00000432832	ENSE00001598686	23630115	23630235	1	-1	-1						IPR036291, IPR027052, IPR020904	NAD(P)-bd_dom_sf, DHRS2, Sc_DH/Rdtase_CS	FALSE	FALSE
14	23639339	23639356	DHRS2	ENSG00000100867	ENST00000553600	ENSE00002468430	23639339	23639356	1	0	0						IPR036291, IPR027052, IPR020904	NAD(P)-bd_dom_sf, DHRS2, Sc_DH/Rdtase_CS	FALSE	FALSE
14	23644827	23644937	DHRS2	ENSG00000100867	ENST00000553600	ENSE00002497275	23644827	23645295	6	0	-1						IPR036291, IPR027052, IPR020904	NAD(P)-bd_dom_sf, DHRS2, Sc_DH/Rdtase_CS	FALSE	FALSE
14	23639293	23639356	DHRS2	ENSG00000100867	ENST00000557535	ENSE00002482372	23639293	23639356	1	2	0						IPR036291, IPR027052, IPR020904	NAD(P)-bd_dom_sf, DHRS2, Sc_DH/Rdtase_CS	FALSE	FALSE
14	23644409	23644495	DHRS2	ENSG00000100867	ENST00000557535	ENSE00002509402	23644409	23644495	5	0	0						IPR036291, IPR027052, IPR020904	NAD(P)-bd_dom_sf, DHRS2, Sc_DH/Rdtase_CS	FALSE	FALSE
14	23638865	23639004	DHRS2	ENSG00000100867	ENST00000611765	ENSE00003722700	23638816	23639004	1	-1	2						IPR036291, IPR027052, IPR020904	NAD(P)-bd_dom_sf, DHRS2, Sc_DH/Rdtase_CS	FALSE	FALSE
14	23645142	23645302	DHRS2	ENSG00000100867	ENST00000611765	ENSE00003712328	23645142	23645637	8	1	-1						IPR036291, IPR027052, IPR020904	NAD(P)-bd_dom_sf, DHRS2, Sc_DH/Rdtase_CS	FALSE	FALSE
14			SRP54	ENSG00000100883	ENST00000216774	ENSE00002430174	34982992	34983215	1	-1	-1				TRUE		IPR042101, IPR036891, IPR036225, IPR027417, IPR022941, IPR013822, IPR006325, IPR004125, IPR003593	SRP54_N_sf, Signal_recog_part_SRP54_M_sf, SRP/SRP_N, P-loop_NTPase, SRP54, Signal_recog_particl_SRP54_hlx, SRP54_euk, Signal_recog_particle_SRP54_M, AAA+_ATPase	FALSE	FALSE
14	34996710	34996787	SRP54	ENSG00000100883	ENST00000216774	ENSE00003906262	34996677	34996787	2	-1	0						IPR042101, IPR036891, IPR036225, IPR027417, IPR022941, IPR013822, IPR006325, IPR004125, IPR003593	SRP54_N_sf, Signal_recog_part_SRP54_M_sf, SRP/SRP_N, P-loop_NTPase, SRP54, Signal_recog_particl_SRP54_hlx, SRP54_euk, Signal_recog_particle_SRP54_M, AAA+_ATPase	FALSE	FALSE
14	34999558	34999649	SRP54	ENSG00000100883	ENST00000216774	ENSE00003481166	34999558	34999649	3	0	2						IPR042101, IPR036891, IPR036225, IPR027417, IPR022941, IPR013822, IPR006325, IPR004125, IPR003593	SRP54_N_sf, Signal_recog_part_SRP54_M_sf, SRP/SRP_N, P-loop_NTPase, SRP54, Signal_recog_particl_SRP54_hlx, SRP54_euk, Signal_recog_particle_SRP54_M, AAA+_ATPase	FALSE	FALSE
14	35000936	35001020	SRP54	ENSG00000100883	ENST00000216774	ENSE00003509374	35000936	35001020	4	2	0						IPR042101, IPR036891, IPR036225, IPR027417, IPR022941, IPR013822, IPR006325, IPR004125, IPR003593	SRP54_N_sf, Signal_recog_part_SRP54_M_sf, SRP/SRP_N, P-loop_NTPase, SRP54, Signal_recog_particl_SRP54_hlx, SRP54_euk, Signal_recog_particle_SRP54_M, AAA+_ATPase	FALSE	FALSE
14	35007283	35007387	SRP54	ENSG00000100883	ENST00000216774	ENSE00003890937	35007283	35007387	5	0	0	TRUE					IPR042101, IPR036891, IPR036225, IPR027417, IPR022941, IPR013822, IPR006325, IPR004125, IPR003593	SRP54_N_sf, Signal_recog_part_SRP54_M_sf, SRP/SRP_N, P-loop_NTPase, SRP54, Signal_recog_particl_SRP54_hlx, SRP54_euk, Signal_recog_particle_SRP54_M, AAA+_ATPase	FALSE	FALSE
14	35008627	35008693	SRP54	ENSG00000100883	ENST00000216774	ENSE00003895033	35008627	35008693	6	0	1						IPR042101, IPR036891, IPR036225, IPR027417, IPR022941, IPR013822, IPR006325, IPR004125, IPR003593	SRP54_N_sf, Signal_recog_part_SRP54_M_sf, SRP/SRP_N, P-loop_NTPase, SRP54, Signal_recog_particl_SRP54_hlx, SRP54_euk, Signal_recog_particle_SRP54_M, AAA+_ATPase	FALSE	FALSE
14	35008774	35008831	SRP54	ENSG00000100883	ENST00000216774	ENSE00003890998	35008774	35008831	7	1	2						IPR042101, IPR036891, IPR036225, IPR027417, IPR022941, IPR013822, IPR006325, IPR004125, IPR003593	SRP54_N_sf, Signal_recog_part_SRP54_M_sf, SRP/SRP_N, P-loop_NTPase, SRP54, Signal_recog_particl_SRP54_hlx, SRP54_euk, Signal_recog_particle_SRP54_M, AAA+_ATPase	FALSE	FALSE
14	35011509	35011659	SRP54	ENSG00000100883	ENST00000216774	ENSE00003687630	35011509	35011659	8	2	0						IPR042101, IPR036891, IPR036225, IPR027417, IPR022941, IPR013822, IPR006325, IPR004125, IPR003593	SRP54_N_sf, Signal_recog_part_SRP54_M_sf, SRP/SRP_N, P-loop_NTPase, SRP54, Signal_recog_particl_SRP54_hlx, SRP54_euk, Signal_recog_particle_SRP54_M, AAA+_ATPase	FALSE	FALSE
14	35013346	35013494	SRP54	ENSG00000100883	ENST00000216774	ENSE00003890735	35013346	35013494	9	0	2						IPR042101, IPR036891, IPR036225, IPR027417, IPR022941, IPR013822, IPR006325, IPR004125, IPR003593	SRP54_N_sf, Signal_recog_part_SRP54_M_sf, SRP/SRP_N, P-loop_NTPase, SRP54, Signal_recog_particl_SRP54_hlx, SRP54_euk, Signal_recog_particle_SRP54_M, AAA+_ATPase	FALSE	FALSE
14	35013802	35013902	SRP54	ENSG00000100883	ENST00000216774	ENSE00003889518	35013802	35013902	10	2	1						IPR042101, IPR036891, IPR036225, IPR027417, IPR022941, IPR013822, IPR006325, IPR004125, IPR003593	SRP54_N_sf, Signal_recog_part_SRP54_M_sf, SRP/SRP_N, P-loop_NTPase, SRP54, Signal_recog_particl_SRP54_hlx, SRP54_euk, Signal_recog_particle_SRP54_M, AAA+_ATPase	FALSE	FALSE
14	35014744	35014830	SRP54	ENSG00000100883	ENST00000216774	ENSE00003892339	35014744	35014830	11	1	1		TRUE				IPR042101, IPR036891, IPR036225, IPR027417, IPR022941, IPR013822, IPR006325, IPR004125, IPR003593	SRP54_N_sf, Signal_recog_part_SRP54_M_sf, SRP/SRP_N, P-loop_NTPase, SRP54, Signal_recog_particl_SRP54_hlx, SRP54_euk, Signal_recog_particle_SRP54_M, AAA+_ATPase	FALSE	FALSE
14	35018692	35018765	SRP54	ENSG00000100883	ENST00000216774	ENSE00003540376	35018692	35018765	12	1	0						IPR042101, IPR036891, IPR036225, IPR027417, IPR022941, IPR013822, IPR006325, IPR004125, IPR003593	SRP54_N_sf, Signal_recog_part_SRP54_M_sf, SRP/SRP_N, P-loop_NTPase, SRP54, Signal_recog_particl_SRP54_hlx, SRP54_euk, Signal_recog_particle_SRP54_M, AAA+_ATPase	FALSE	FALSE
14	35018966	35019074	SRP54	ENSG00000100883	ENST00000216774	ENSE00003890148	35018966	35019074	13	0	1						IPR042101, IPR036891, IPR036225, IPR027417, IPR022941, IPR013822, IPR006325, IPR004125, IPR003593	SRP54_N_sf, Signal_recog_part_SRP54_M_sf, SRP/SRP_N, P-loop_NTPase, SRP54, Signal_recog_particl_SRP54_hlx, SRP54_euk, Signal_recog_particle_SRP54_M, AAA+_ATPase	FALSE	FALSE
14	35022910	35023080	SRP54	ENSG00000100883	ENST00000216774	ENSE00003892990	35022910	35023080	14	1	1		TRUE				IPR042101, IPR036891, IPR036225, IPR027417, IPR022941, IPR013822, IPR006325, IPR004125, IPR003593	SRP54_N_sf, Signal_recog_part_SRP54_M_sf, SRP/SRP_N, P-loop_NTPase, SRP54, Signal_recog_particl_SRP54_hlx, SRP54_euk, Signal_recog_particle_SRP54_M, AAA+_ATPase	FALSE	FALSE
14	35028088	35028183	SRP54	ENSG00000100883	ENST00000216774	ENSE00003889047	35028088	35028183	15	1	1		TRUE				IPR042101, IPR036891, IPR036225, IPR027417, IPR022941, IPR013822, IPR006325, IPR004125, IPR003593	SRP54_N_sf, Signal_recog_part_SRP54_M_sf, SRP/SRP_N, P-loop_NTPase, SRP54, Signal_recog_particl_SRP54_hlx, SRP54_euk, Signal_recog_particle_SRP54_M, AAA+_ATPase	FALSE	FALSE
14	35029061	35029152	SRP54	ENSG00000100883	ENST00000216774	ENSE00003891480	35029061	35029567	16	1	-1						IPR042101, IPR036891, IPR036225, IPR027417, IPR022941, IPR013822, IPR006325, IPR004125, IPR003593	SRP54_N_sf, Signal_recog_part_SRP54_M_sf, SRP/SRP_N, P-loop_NTPase, SRP54, Signal_recog_particl_SRP54_hlx, SRP54_euk, Signal_recog_particle_SRP54_M, AAA+_ATPase	FALSE	FALSE
14			SRP54	ENSG00000100883	ENST00000546080	ENSE00003905927	34982682	34983215	1	-1	-1						IPR042101, IPR036891, IPR027417, IPR022941, IPR006325, IPR004125, IPR003593	SRP54_N_sf, Signal_recog_part_SRP54_M_sf, P-loop_NTPase, SRP54, SRP54_euk, Signal_recog_particle_SRP54_M, AAA+_ATPase	FALSE	FALSE
14	35029061	35029152	SRP54	ENSG00000100883	ENST00000546080	ENSE00002238518	35029061	35029553	14	1	-1						IPR042101, IPR036891, IPR027417, IPR022941, IPR006325, IPR004125, IPR003593	SRP54_N_sf, Signal_recog_part_SRP54_M_sf, P-loop_NTPase, SRP54, SRP54_euk, Signal_recog_particle_SRP54_M, AAA+_ATPase	FALSE	FALSE
14			SRP54	ENSG00000100883	ENST00000554803	ENSE00002519965	34982682	34983003	1	-1	-1				TRUE		IPR042101, IPR036225, IPR022941	SRP54_N_sf, SRP/SRP_N, SRP54	FALSE	FALSE
14			SRP54	ENSG00000100883	ENST00000554803	ENSE00002436519	34983130	34983215	2	-1	-1						IPR042101, IPR036225, IPR022941	SRP54_N_sf, SRP/SRP_N, SRP54	FALSE	FALSE
14	34999558	34999610	SRP54	ENSG00000100883	ENST00000554803	ENSE00002446694	34999558	34999610	4	0	2						IPR042101, IPR036225, IPR022941	SRP54_N_sf, SRP/SRP_N, SRP54	FALSE	FALSE
14			SRP54	ENSG00000100883	ENST00000555557	ENSE00001359255	34983025	34983215	1	-1	-1						IPR042101, IPR036891, IPR027417, IPR022941, IPR006325, IPR004125, IPR003593	SRP54_N_sf, Signal_recog_part_SRP54_M_sf, P-loop_NTPase, SRP54, SRP54_euk, Signal_recog_particle_SRP54_M, AAA+_ATPase	FALSE	FALSE
14			SRP54	ENSG00000100883	ENST00000555557	ENSE00003473931	34996677	34996787	2	-1	-1				TRUE		IPR042101, IPR036891, IPR027417, IPR022941, IPR006325, IPR004125, IPR003593	SRP54_N_sf, Signal_recog_part_SRP54_M_sf, P-loop_NTPase, SRP54, SRP54_euk, Signal_recog_particle_SRP54_M, AAA+_ATPase	FALSE	FALSE
14	35000958	35001020	SRP54	ENSG00000100883	ENST00000555557	ENSE00003547155	35000936	35001020	3	-1	0						IPR042101, IPR036891, IPR027417, IPR022941, IPR006325, IPR004125, IPR003593	SRP54_N_sf, Signal_recog_part_SRP54_M_sf, P-loop_NTPase, SRP54, SRP54_euk, Signal_recog_particle_SRP54_M, AAA+_ATPase	FALSE	FALSE
14	35029061	35029152	SRP54	ENSG00000100883	ENST00000555557	ENSE00002534441	35029061	35029454	15	1	-1						IPR042101, IPR036891, IPR027417, IPR022941, IPR006325, IPR004125, IPR003593	SRP54_N_sf, Signal_recog_part_SRP54_M_sf, P-loop_NTPase, SRP54, SRP54_euk, Signal_recog_particle_SRP54_M, AAA+_ATPase	FALSE	FALSE
14			SRP54	ENSG00000100883	ENST00000555746	ENSE00003908551	34982691	34983215	1	-1	-1						IPR042101, IPR036891, IPR036225, IPR027417, IPR022941, IPR013822, IPR006325, IPR004125, IPR003593	SRP54_N_sf, Signal_recog_part_SRP54_M_sf, SRP/SRP_N, P-loop_NTPase, SRP54, Signal_recog_particl_SRP54_hlx, SRP54_euk, Signal_recog_particle_SRP54_M, AAA+_ATPase	FALSE	FALSE
14	35029061	35029152	SRP54	ENSG00000100883	ENST00000555746	ENSE00003904617	35029061	35029554	15	1	-1						IPR042101, IPR036891, IPR036225, IPR027417, IPR022941, IPR013822, IPR006325, IPR004125, IPR003593	SRP54_N_sf, Signal_recog_part_SRP54_M_sf, SRP/SRP_N, P-loop_NTPase, SRP54, Signal_recog_particl_SRP54_hlx, SRP54_euk, Signal_recog_particle_SRP54_M, AAA+_ATPase	FALSE	FALSE
14			SRP54	ENSG00000100883	ENST00000556380	ENSE00002526488	34983105	34983215	1	-1	-1
14	34999558	34999595	SRP54	ENSG00000100883	ENST00000556380	ENSE00002458838	34999558	34999595	3	0	2
14	35008652	35008693	SRP54	ENSG00000100883	ENST00000556380	ENSE00002510848	35008652	35008693	4	2	2			TRUE
14	35008774	35008783	SRP54	ENSG00000100883	ENST00000556380	ENSE00003664396	35008774	35008831	5	2	-1
14			SRP54	ENSG00000100883	ENST00000556380	ENSE00003669465	35011509	35011659	6	-1	-1				TRUE
14			SRP54	ENSG00000100883	ENST00000556380	ENSE00002453820	35013346	35013434	7	-1	-1
14			SRP54	ENSG00000100883	ENST00000556994	ENSE00002458846	34981957	34982002	1	-1	-1				TRUE		IPR042101, IPR036891, IPR036225, IPR027417, IPR022941, IPR013822, IPR006325, IPR004125, IPR003593	SRP54_N_sf, Signal_recog_part_SRP54_M_sf, SRP/SRP_N, P-loop_NTPase, SRP54, Signal_recog_particl_SRP54_hlx, SRP54_euk, Signal_recog_particle_SRP54_M, AAA+_ATPase	FALSE	FALSE
14			SRP54	ENSG00000100883	ENST00000556994	ENSE00002237862	34982898	34983215	2	-1	-1						IPR042101, IPR036891, IPR036225, IPR027417, IPR022941, IPR013822, IPR006325, IPR004125, IPR003593	SRP54_N_sf, Signal_recog_part_SRP54_M_sf, SRP/SRP_N, P-loop_NTPase, SRP54, Signal_recog_particl_SRP54_hlx, SRP54_euk, Signal_recog_particle_SRP54_M, AAA+_ATPase	FALSE	FALSE
14			SRP54	ENSG00000100883	ENST00000677647	ENSE00003906150	34993247	34993442	1	-1	-1						IPR042101, IPR036891, IPR036225, IPR027417, IPR022941, IPR013822, IPR006325, IPR004125, IPR003593	SRP54_N_sf, Signal_recog_part_SRP54_M_sf, SRP/SRP_N, P-loop_NTPase, SRP54, Signal_recog_particl_SRP54_hlx, SRP54_euk, Signal_recog_particle_SRP54_M, AAA+_ATPase	FALSE	FALSE
14	35029061	35029152	SRP54	ENSG00000100883	ENST00000677647	ENSE00003908862	35029061	35029686	16	1	-1						IPR042101, IPR036891, IPR036225, IPR027417, IPR022941, IPR013822, IPR006325, IPR004125, IPR003593	SRP54_N_sf, Signal_recog_part_SRP54_M_sf, SRP/SRP_N, P-loop_NTPase, SRP54, Signal_recog_particl_SRP54_hlx, SRP54_euk, Signal_recog_particle_SRP54_M, AAA+_ATPase	FALSE	FALSE
14			SRP54	ENSG00000100883	ENST00000678627	ENSE00003909687	34982984	34983215	1	-1	-1						IPR042101, IPR036891, IPR036225, IPR027417, IPR022941, IPR013822, IPR006325, IPR004125, IPR003593	SRP54_N_sf, Signal_recog_part_SRP54_M_sf, SRP/SRP_N, P-loop_NTPase, SRP54, Signal_recog_particl_SRP54_hlx, SRP54_euk, Signal_recog_particle_SRP54_M, AAA+_ATPase	FALSE	FALSE
14	34999558	34999644	SRP54	ENSG00000100883	ENST00000678627	ENSE00003907769	34999558	34999644	3	0	0						IPR042101, IPR036891, IPR036225, IPR027417, IPR022941, IPR013822, IPR006325, IPR004125, IPR003593	SRP54_N_sf, Signal_recog_part_SRP54_M_sf, SRP/SRP_N, P-loop_NTPase, SRP54, Signal_recog_particl_SRP54_hlx, SRP54_euk, Signal_recog_particle_SRP54_M, AAA+_ATPase	FALSE	FALSE
14			SRP54	ENSG00000100883	ENST00000678963	ENSE00002436744	34982701	34983003	1	-1	-1						IPR042101, IPR036891, IPR036225, IPR027417, IPR022941, IPR013822, IPR006325, IPR004125, IPR003593	SRP54_N_sf, Signal_recog_part_SRP54_M_sf, SRP/SRP_N, P-loop_NTPase, SRP54, Signal_recog_particl_SRP54_hlx, SRP54_euk, Signal_recog_particle_SRP54_M, AAA+_ATPase	FALSE	FALSE
14			CPNE6	ENSG00000100884	ENST00000397016	ENSE00003527329	24070837	24071028	1	-1	-1				TRUE		IPR037768, IPR036465, IPR035892, IPR010734, IPR002035	C2B_Copine, vWFA_dom_sf, C2_domain_sf, Copine, VWF_A	FALSE	FALSE
14			CPNE6	ENSG00000100884	ENST00000397016	ENSE00003606293	24071527	24071641	2	-1	-1				TRUE		IPR037768, IPR036465, IPR035892, IPR010734, IPR002035	C2B_Copine, vWFA_dom_sf, C2_domain_sf, Copine, VWF_A	FALSE	FALSE
14	24072937	24073104	CPNE6	ENSG00000100884	ENST00000397016	ENSE00003651674	24072933	24073104	3	-1	0						IPR037768, IPR036465, IPR035892, IPR010734, IPR002035	C2B_Copine, vWFA_dom_sf, C2_domain_sf, Copine, VWF_A	FALSE	FALSE
14	24073499	24073678	CPNE6	ENSG00000100884	ENST00000397016	ENSE00003656518	24073499	24073678	4	0	0	TRUE					IPR037768, IPR036465, IPR035892, IPR010734, IPR002035	C2B_Copine, vWFA_dom_sf, C2_domain_sf, Copine, VWF_A	FALSE	FALSE
14	24074051	24074125	CPNE6	ENSG00000100884	ENST00000397016	ENSE00003789300	24074051	24074125	5	0	0	TRUE					IPR037768, IPR036465, IPR035892, IPR010734, IPR002035	C2B_Copine, vWFA_dom_sf, C2_domain_sf, Copine, VWF_A	FALSE	FALSE
14	24074291	24074365	CPNE6	ENSG00000100884	ENST00000397016	ENSE00003675514	24074291	24074365	6	0	0	TRUE					IPR037768, IPR036465, IPR035892, IPR010734, IPR002035	C2B_Copine, vWFA_dom_sf, C2_domain_sf, Copine, VWF_A	FALSE	FALSE
14	24074531	24074614	CPNE6	ENSG00000100884	ENST00000397016	ENSE00003688459	24074531	24074614	7	0	0	TRUE					IPR037768, IPR036465, IPR035892, IPR010734, IPR002035	C2B_Copine, vWFA_dom_sf, C2_domain_sf, Copine, VWF_A	FALSE	FALSE
14	24074706	24074795	CPNE6	ENSG00000100884	ENST00000397016	ENSE00003643766	24074706	24074795	8	0	0	TRUE					IPR037768, IPR036465, IPR035892, IPR010734, IPR002035	C2B_Copine, vWFA_dom_sf, C2_domain_sf, Copine, VWF_A	FALSE	FALSE
14	24075172	24075276	CPNE6	ENSG00000100884	ENST00000397016	ENSE00003616639	24075172	24075276	9	0	0	TRUE					IPR037768, IPR036465, IPR035892, IPR010734, IPR002035	C2B_Copine, vWFA_dom_sf, C2_domain_sf, Copine, VWF_A	FALSE	FALSE
14	24075505	24075591	CPNE6	ENSG00000100884	ENST00000397016	ENSE00003499159	24075505	24075591	10	0	0	TRUE					IPR037768, IPR036465, IPR035892, IPR010734, IPR002035	C2B_Copine, vWFA_dom_sf, C2_domain_sf, Copine, VWF_A	FALSE	FALSE
14	24075827	24075886	CPNE6	ENSG00000100884	ENST00000397016	ENSE00003628027	24075827	24075886	11	0	0	TRUE					IPR037768, IPR036465, IPR035892, IPR010734, IPR002035	C2B_Copine, vWFA_dom_sf, C2_domain_sf, Copine, VWF_A	FALSE	FALSE
14	24076149	24076282	CPNE6	ENSG00000100884	ENST00000397016	ENSE00003607588	24076149	24076282	12	0	2						IPR037768, IPR036465, IPR035892, IPR010734, IPR002035	C2B_Copine, vWFA_dom_sf, C2_domain_sf, Copine, VWF_A	FALSE	FALSE
14	24076360	24076414	CPNE6	ENSG00000100884	ENST00000397016	ENSE00003490608	24076360	24076414	13	2	0						IPR037768, IPR036465, IPR035892, IPR010734, IPR002035	C2B_Copine, vWFA_dom_sf, C2_domain_sf, Copine, VWF_A	FALSE	FALSE
14	24076506	24076557	CPNE6	ENSG00000100884	ENST00000397016	ENSE00003469691	24076506	24076557	14	0	1						IPR037768, IPR036465, IPR035892, IPR010734, IPR002035	C2B_Copine, vWFA_dom_sf, C2_domain_sf, Copine, VWF_A	FALSE	FALSE
14	24076879	24077012	CPNE6	ENSG00000100884	ENST00000397016	ENSE00003599705	24076879	24077012	15	1	0						IPR037768, IPR036465, IPR035892, IPR010734, IPR002035	C2B_Copine, vWFA_dom_sf, C2_domain_sf, Copine, VWF_A	FALSE	FALSE
14	24077154	24077390	CPNE6	ENSG00000100884	ENST00000397016	ENSE00003580592	24077154	24077390	16	0	0	TRUE					IPR037768, IPR036465, IPR035892, IPR010734, IPR002035	C2B_Copine, vWFA_dom_sf, C2_domain_sf, Copine, VWF_A	FALSE	FALSE
14	24077593	24077730	CPNE6	ENSG00000100884	ENST00000397016	ENSE00003560380	24077593	24077767	17	0	-1						IPR037768, IPR036465, IPR035892, IPR010734, IPR002035	C2B_Copine, vWFA_dom_sf, C2_domain_sf, Copine, VWF_A	FALSE	FALSE
14			CPNE6	ENSG00000100884	ENST00000397016	ENSE00001527033	24077888	24078100	18	-1	-1						IPR037768, IPR036465, IPR035892, IPR010734, IPR002035	C2B_Copine, vWFA_dom_sf, C2_domain_sf, Copine, VWF_A	FALSE	FALSE
14	24070983	24071028	CPNE6	ENSG00000100884	ENST00000537691	ENSE00003607623	24070837	24071028	1	-1	1						IPR037768, IPR036465, IPR035892, IPR010734, IPR002035	C2B_Copine, vWFA_dom_sf, C2_domain_sf, Copine, VWF_A	FALSE	FALSE
14	24071527	24071641	CPNE6	ENSG00000100884	ENST00000537691	ENSE00003631929	24071527	24071641	2	1	2						IPR037768, IPR036465, IPR035892, IPR010734, IPR002035	C2B_Copine, vWFA_dom_sf, C2_domain_sf, Copine, VWF_A	FALSE	FALSE
14	24072933	24073104	CPNE6	ENSG00000100884	ENST00000537691	ENSE00003639374	24072933	24073104	3	2	0						IPR037768, IPR036465, IPR035892, IPR010734, IPR002035	C2B_Copine, vWFA_dom_sf, C2_domain_sf, Copine, VWF_A	FALSE	FALSE
14			CPNE6	ENSG00000100884	ENST00000537691	ENSE00002259873	24077888	24078098	18	-1	-1						IPR037768, IPR036465, IPR035892, IPR010734, IPR002035	C2B_Copine, vWFA_dom_sf, C2_domain_sf, Copine, VWF_A	FALSE	FALSE
14			CHD8	ENSG00000100888	ENST00000430710	ENSE00002436127	21437194	21437245	1	-1	-1				TRUE		IPR038718, IPR037259, IPR034724, IPR027417, IPR023780, IPR016197, IPR014001, IPR006576, IPR001650, IPR000953	SNF2-like_sf, BRK_sf, CHD8, P-loop_NTPase, Chromo_domain, Chromo-like_dom_sf, Helicase_ATP-bd, BRK_domain, Helicase_C, Chromo/chromo_shadow_dom	FALSE	FALSE
14	21431811	21431816	CHD8	ENSG00000100888	ENST00000430710	ENSE00003532703	21431811	21431858	2	-1	0						IPR038718, IPR037259, IPR034724, IPR027417, IPR023780, IPR016197, IPR014001, IPR006576, IPR001650, IPR000953	SNF2-like_sf, BRK_sf, CHD8, P-loop_NTPase, Chromo_domain, Chromo-like_dom_sf, Helicase_ATP-bd, BRK_domain, Helicase_C, Chromo/chromo_shadow_dom	FALSE	FALSE
14	21428964	21429335	CHD8	ENSG00000100888	ENST00000430710	ENSE00001424069	21428964	21429335	3	0	0	TRUE					IPR038718, IPR037259, IPR034724, IPR027417, IPR023780, IPR016197, IPR014001, IPR006576, IPR001650, IPR000953	SNF2-like_sf, BRK_sf, CHD8, P-loop_NTPase, Chromo_domain, Chromo-like_dom_sf, Helicase_ATP-bd, BRK_domain, Helicase_C, Chromo/chromo_shadow_dom	FALSE	FALSE
14	21427869	21428254	CHD8	ENSG00000100888	ENST00000430710	ENSE00001422532	21427869	21428254	4	0	2						IPR038718, IPR037259, IPR034724, IPR027417, IPR023780, IPR016197, IPR014001, IPR006576, IPR001650, IPR000953	SNF2-like_sf, BRK_sf, CHD8, P-loop_NTPase, Chromo_domain, Chromo-like_dom_sf, Helicase_ATP-bd, BRK_domain, Helicase_C, Chromo/chromo_shadow_dom	FALSE	FALSE
14	21426128	21426242	CHD8	ENSG00000100888	ENST00000430710	ENSE00001418360	21426128	21426242	5	2	0						IPR038718, IPR037259, IPR034724, IPR027417, IPR023780, IPR016197, IPR014001, IPR006576, IPR001650, IPR000953	SNF2-like_sf, BRK_sf, CHD8, P-loop_NTPase, Chromo_domain, Chromo-like_dom_sf, Helicase_ATP-bd, BRK_domain, Helicase_C, Chromo/chromo_shadow_dom	FALSE	FALSE
14	21415725	21415907	CHD8	ENSG00000100888	ENST00000430710	ENSE00000653248	21415725	21415907	6	0	0	TRUE					IPR038718, IPR037259, IPR034724, IPR027417, IPR023780, IPR016197, IPR014001, IPR006576, IPR001650, IPR000953	SNF2-like_sf, BRK_sf, CHD8, P-loop_NTPase, Chromo_domain, Chromo-like_dom_sf, Helicase_ATP-bd, BRK_domain, Helicase_C, Chromo/chromo_shadow_dom	FALSE	FALSE
14	21415574	21415642	CHD8	ENSG00000100888	ENST00000430710	ENSE00000653240	21415574	21415642	7	0	0	TRUE					IPR038718, IPR037259, IPR034724, IPR027417, IPR023780, IPR016197, IPR014001, IPR006576, IPR001650, IPR000953	SNF2-like_sf, BRK_sf, CHD8, P-loop_NTPase, Chromo_domain, Chromo-like_dom_sf, Helicase_ATP-bd, BRK_domain, Helicase_C, Chromo/chromo_shadow_dom	FALSE	FALSE
14	21414938	21414993	CHD8	ENSG00000100888	ENST00000430710	ENSE00000653233	21414938	21414993	8	0	2						IPR038718, IPR037259, IPR034724, IPR027417, IPR023780, IPR016197, IPR014001, IPR006576, IPR001650, IPR000953	SNF2-like_sf, BRK_sf, CHD8, P-loop_NTPase, Chromo_domain, Chromo-like_dom_sf, Helicase_ATP-bd, BRK_domain, Helicase_C, Chromo/chromo_shadow_dom	FALSE	FALSE
14	21414301	21414418	CHD8	ENSG00000100888	ENST00000430710	ENSE00000653232	21414301	21414418	9	2	0						IPR038718, IPR037259, IPR034724, IPR027417, IPR023780, IPR016197, IPR014001, IPR006576, IPR001650, IPR000953	SNF2-like_sf, BRK_sf, CHD8, P-loop_NTPase, Chromo_domain, Chromo-like_dom_sf, Helicase_ATP-bd, BRK_domain, Helicase_C, Chromo/chromo_shadow_dom	FALSE	FALSE
14	21412913	21412996	CHD8	ENSG00000100888	ENST00000430710	ENSE00000940587	21412913	21412996	10	0	0	TRUE					IPR038718, IPR037259, IPR034724, IPR027417, IPR023780, IPR016197, IPR014001, IPR006576, IPR001650, IPR000953	SNF2-like_sf, BRK_sf, CHD8, P-loop_NTPase, Chromo_domain, Chromo-like_dom_sf, Helicase_ATP-bd, BRK_domain, Helicase_C, Chromo/chromo_shadow_dom	FALSE	FALSE
14	21409851	21409988	CHD8	ENSG00000100888	ENST00000430710	ENSE00003594715	21409851	21409988	11	0	0	TRUE					IPR038718, IPR037259, IPR034724, IPR027417, IPR023780, IPR016197, IPR014001, IPR006576, IPR001650, IPR000953	SNF2-like_sf, BRK_sf, CHD8, P-loop_NTPase, Chromo_domain, Chromo-like_dom_sf, Helicase_ATP-bd, BRK_domain, Helicase_C, Chromo/chromo_shadow_dom	FALSE	FALSE
14	21408704	21408825	CHD8	ENSG00000100888	ENST00000430710	ENSE00000889099	21408704	21408825	12	0	2						IPR038718, IPR037259, IPR034724, IPR027417, IPR023780, IPR016197, IPR014001, IPR006576, IPR001650, IPR000953	SNF2-like_sf, BRK_sf, CHD8, P-loop_NTPase, Chromo_domain, Chromo-like_dom_sf, Helicase_ATP-bd, BRK_domain, Helicase_C, Chromo/chromo_shadow_dom	FALSE	FALSE
14	21408312	21408555	CHD8	ENSG00000100888	ENST00000430710	ENSE00000889098	21408312	21408555	13	2	0						IPR038718, IPR037259, IPR034724, IPR027417, IPR023780, IPR016197, IPR014001, IPR006576, IPR001650, IPR000953	SNF2-like_sf, BRK_sf, CHD8, P-loop_NTPase, Chromo_domain, Chromo-like_dom_sf, Helicase_ATP-bd, BRK_domain, Helicase_C, Chromo/chromo_shadow_dom	FALSE	FALSE
14	21406856	21407032	CHD8	ENSG00000100888	ENST00000430710	ENSE00000889097	21406856	21407032	14	0	0	TRUE					IPR038718, IPR037259, IPR034724, IPR027417, IPR023780, IPR016197, IPR014001, IPR006576, IPR001650, IPR000953	SNF2-like_sf, BRK_sf, CHD8, P-loop_NTPase, Chromo_domain, Chromo-like_dom_sf, Helicase_ATP-bd, BRK_domain, Helicase_C, Chromo/chromo_shadow_dom	FALSE	FALSE
14	21405721	21405864	CHD8	ENSG00000100888	ENST00000430710	ENSE00001673287	21405721	21405864	15	0	0	TRUE					IPR038718, IPR037259, IPR034724, IPR027417, IPR023780, IPR016197, IPR014001, IPR006576, IPR001650, IPR000953	SNF2-like_sf, BRK_sf, CHD8, P-loop_NTPase, Chromo_domain, Chromo-like_dom_sf, Helicase_ATP-bd, BRK_domain, Helicase_C, Chromo/chromo_shadow_dom	FALSE	FALSE
14	21405209	21405464	CHD8	ENSG00000100888	ENST00000430710	ENSE00001737016	21405209	21405464	16	0	1						IPR038718, IPR037259, IPR034724, IPR027417, IPR023780, IPR016197, IPR014001, IPR006576, IPR001650, IPR000953	SNF2-like_sf, BRK_sf, CHD8, P-loop_NTPase, Chromo_domain, Chromo-like_dom_sf, Helicase_ATP-bd, BRK_domain, Helicase_C, Chromo/chromo_shadow_dom	FALSE	FALSE
14	21403453	21403663	CHD8	ENSG00000100888	ENST00000430710	ENSE00001207501	21403453	21403663	17	1	2						IPR038718, IPR037259, IPR034724, IPR027417, IPR023780, IPR016197, IPR014001, IPR006576, IPR001650, IPR000953	SNF2-like_sf, BRK_sf, CHD8, P-loop_NTPase, Chromo_domain, Chromo-like_dom_sf, Helicase_ATP-bd, BRK_domain, Helicase_C, Chromo/chromo_shadow_dom	FALSE	FALSE
14	21403017	21403212	CHD8	ENSG00000100888	ENST00000430710	ENSE00001739488	21403017	21403212	18	2	0						IPR038718, IPR037259, IPR034724, IPR027417, IPR023780, IPR016197, IPR014001, IPR006576, IPR001650, IPR000953	SNF2-like_sf, BRK_sf, CHD8, P-loop_NTPase, Chromo_domain, Chromo-like_dom_sf, Helicase_ATP-bd, BRK_domain, Helicase_C, Chromo/chromo_shadow_dom	FALSE	FALSE
14	21402336	21402503	CHD8	ENSG00000100888	ENST00000430710	ENSE00003665557	21402336	21402503	19	0	0	TRUE					IPR038718, IPR037259, IPR034724, IPR027417, IPR023780, IPR016197, IPR014001, IPR006576, IPR001650, IPR000953	SNF2-like_sf, BRK_sf, CHD8, P-loop_NTPase, Chromo_domain, Chromo-like_dom_sf, Helicase_ATP-bd, BRK_domain, Helicase_C, Chromo/chromo_shadow_dom	FALSE	FALSE
14	21401957	21402136	CHD8	ENSG00000100888	ENST00000430710	ENSE00003567094	21401957	21402136	20	0	0	TRUE					IPR038718, IPR037259, IPR034724, IPR027417, IPR023780, IPR016197, IPR014001, IPR006576, IPR001650, IPR000953	SNF2-like_sf, BRK_sf, CHD8, P-loop_NTPase, Chromo_domain, Chromo-like_dom_sf, Helicase_ATP-bd, BRK_domain, Helicase_C, Chromo/chromo_shadow_dom	FALSE	FALSE
14	21401403	21401513	CHD8	ENSG00000100888	ENST00000430710	ENSE00001207619	21401403	21401513	21	0	0	TRUE					IPR038718, IPR037259, IPR034724, IPR027417, IPR023780, IPR016197, IPR014001, IPR006576, IPR001650, IPR000953	SNF2-like_sf, BRK_sf, CHD8, P-loop_NTPase, Chromo_domain, Chromo-like_dom_sf, Helicase_ATP-bd, BRK_domain, Helicase_C, Chromo/chromo_shadow_dom	FALSE	FALSE
14	21400875	21401071	CHD8	ENSG00000100888	ENST00000430710	ENSE00000653222	21400875	21401071	22	0	2						IPR038718, IPR037259, IPR034724, IPR027417, IPR023780, IPR016197, IPR014001, IPR006576, IPR001650, IPR000953	SNF2-like_sf, BRK_sf, CHD8, P-loop_NTPase, Chromo_domain, Chromo-like_dom_sf, Helicase_ATP-bd, BRK_domain, Helicase_C, Chromo/chromo_shadow_dom	FALSE	FALSE
14	21400413	21400612	CHD8	ENSG00000100888	ENST00000430710	ENSE00000889094	21400413	21400612	23	2	1						IPR038718, IPR037259, IPR034724, IPR027417, IPR023780, IPR016197, IPR014001, IPR006576, IPR001650, IPR000953	SNF2-like_sf, BRK_sf, CHD8, P-loop_NTPase, Chromo_domain, Chromo-like_dom_sf, Helicase_ATP-bd, BRK_domain, Helicase_C, Chromo/chromo_shadow_dom	FALSE	FALSE
14	21400151	21400307	CHD8	ENSG00000100888	ENST00000430710	ENSE00003688540	21400151	21400307	24	1	2						IPR038718, IPR037259, IPR034724, IPR027417, IPR023780, IPR016197, IPR014001, IPR006576, IPR001650, IPR000953	SNF2-like_sf, BRK_sf, CHD8, P-loop_NTPase, Chromo_domain, Chromo-like_dom_sf, Helicase_ATP-bd, BRK_domain, Helicase_C, Chromo/chromo_shadow_dom	FALSE	FALSE
14	21399981	21400070	CHD8	ENSG00000100888	ENST00000430710	ENSE00003694144	21399981	21400070	25	2	2			TRUE			IPR038718, IPR037259, IPR034724, IPR027417, IPR023780, IPR016197, IPR014001, IPR006576, IPR001650, IPR000953	SNF2-like_sf, BRK_sf, CHD8, P-loop_NTPase, Chromo_domain, Chromo-like_dom_sf, Helicase_ATP-bd, BRK_domain, Helicase_C, Chromo/chromo_shadow_dom	FALSE	FALSE
14	21399602	21399705	CHD8	ENSG00000100888	ENST00000430710	ENSE00003577915	21399602	21399705	26	2	1						IPR038718, IPR037259, IPR034724, IPR027417, IPR023780, IPR016197, IPR014001, IPR006576, IPR001650, IPR000953	SNF2-like_sf, BRK_sf, CHD8, P-loop_NTPase, Chromo_domain, Chromo-like_dom_sf, Helicase_ATP-bd, BRK_domain, Helicase_C, Chromo/chromo_shadow_dom	FALSE	FALSE
14	21397823	21397952	CHD8	ENSG00000100888	ENST00000430710	ENSE00003554772	21397823	21397952	27	1	2						IPR038718, IPR037259, IPR034724, IPR027417, IPR023780, IPR016197, IPR014001, IPR006576, IPR001650, IPR000953	SNF2-like_sf, BRK_sf, CHD8, P-loop_NTPase, Chromo_domain, Chromo-like_dom_sf, Helicase_ATP-bd, BRK_domain, Helicase_C, Chromo/chromo_shadow_dom	FALSE	FALSE
14	21395817	21395892	CHD8	ENSG00000100888	ENST00000430710	ENSE00003505651	21395817	21395892	28	2	0						IPR038718, IPR037259, IPR034724, IPR027417, IPR023780, IPR016197, IPR014001, IPR006576, IPR001650, IPR000953	SNF2-like_sf, BRK_sf, CHD8, P-loop_NTPase, Chromo_domain, Chromo-like_dom_sf, Helicase_ATP-bd, BRK_domain, Helicase_C, Chromo/chromo_shadow_dom	FALSE	FALSE
14	21395298	21395352	CHD8	ENSG00000100888	ENST00000430710	ENSE00003488804	21395298	21395352	29	0	1						IPR038718, IPR037259, IPR034724, IPR027417, IPR023780, IPR016197, IPR014001, IPR006576, IPR001650, IPR000953	SNF2-like_sf, BRK_sf, CHD8, P-loop_NTPase, Chromo_domain, Chromo-like_dom_sf, Helicase_ATP-bd, BRK_domain, Helicase_C, Chromo/chromo_shadow_dom	FALSE	FALSE
14	21394912	21395119	CHD8	ENSG00000100888	ENST00000430710	ENSE00000889091	21394912	21395119	30	1	2						IPR038718, IPR037259, IPR034724, IPR027417, IPR023780, IPR016197, IPR014001, IPR006576, IPR001650, IPR000953	SNF2-like_sf, BRK_sf, CHD8, P-loop_NTPase, Chromo_domain, Chromo-like_dom_sf, Helicase_ATP-bd, BRK_domain, Helicase_C, Chromo/chromo_shadow_dom	FALSE	FALSE
14	21394277	21394485	CHD8	ENSG00000100888	ENST00000430710	ENSE00001096837	21394277	21394485	31	2	1						IPR038718, IPR037259, IPR034724, IPR027417, IPR023780, IPR016197, IPR014001, IPR006576, IPR001650, IPR000953	SNF2-like_sf, BRK_sf, CHD8, P-loop_NTPase, Chromo_domain, Chromo-like_dom_sf, Helicase_ATP-bd, BRK_domain, Helicase_C, Chromo/chromo_shadow_dom	FALSE	FALSE
14	21393476	21394195	CHD8	ENSG00000100888	ENST00000430710	ENSE00001096842	21393476	21394195	32	1	1		TRUE				IPR038718, IPR037259, IPR034724, IPR027417, IPR023780, IPR016197, IPR014001, IPR006576, IPR001650, IPR000953	SNF2-like_sf, BRK_sf, CHD8, P-loop_NTPase, Chromo_domain, Chromo-like_dom_sf, Helicase_ATP-bd, BRK_domain, Helicase_C, Chromo/chromo_shadow_dom	FALSE	FALSE
14	21393106	21393254	CHD8	ENSG00000100888	ENST00000430710	ENSE00001096834	21393106	21393254	33	1	0						IPR038718, IPR037259, IPR034724, IPR027417, IPR023780, IPR016197, IPR014001, IPR006576, IPR001650, IPR000953	SNF2-like_sf, BRK_sf, CHD8, P-loop_NTPase, Chromo_domain, Chromo-like_dom_sf, Helicase_ATP-bd, BRK_domain, Helicase_C, Chromo/chromo_shadow_dom	FALSE	FALSE
14	21392507	21392809	CHD8	ENSG00000100888	ENST00000430710	ENSE00001096823	21392507	21392809	34	0	0	TRUE					IPR038718, IPR037259, IPR034724, IPR027417, IPR023780, IPR016197, IPR014001, IPR006576, IPR001650, IPR000953	SNF2-like_sf, BRK_sf, CHD8, P-loop_NTPase, Chromo_domain, Chromo-like_dom_sf, Helicase_ATP-bd, BRK_domain, Helicase_C, Chromo/chromo_shadow_dom	FALSE	FALSE
14	21391833	21391946	CHD8	ENSG00000100888	ENST00000430710	ENSE00001096825	21391833	21391946	35	0	0	TRUE					IPR038718, IPR037259, IPR034724, IPR027417, IPR023780, IPR016197, IPR014001, IPR006576, IPR001650, IPR000953	SNF2-like_sf, BRK_sf, CHD8, P-loop_NTPase, Chromo_domain, Chromo-like_dom_sf, Helicase_ATP-bd, BRK_domain, Helicase_C, Chromo/chromo_shadow_dom	FALSE	FALSE
14	21391463	21391642	CHD8	ENSG00000100888	ENST00000430710	ENSE00001096832	21391463	21391642	36	0	0	TRUE					IPR038718, IPR037259, IPR034724, IPR027417, IPR023780, IPR016197, IPR014001, IPR006576, IPR001650, IPR000953	SNF2-like_sf, BRK_sf, CHD8, P-loop_NTPase, Chromo_domain, Chromo-like_dom_sf, Helicase_ATP-bd, BRK_domain, Helicase_C, Chromo/chromo_shadow_dom	FALSE	FALSE
14	21390947	21391063	CHD8	ENSG00000100888	ENST00000430710	ENSE00001096840	21390947	21391063	37	0	0	TRUE					IPR038718, IPR037259, IPR034724, IPR027417, IPR023780, IPR016197, IPR014001, IPR006576, IPR001650, IPR000953	SNF2-like_sf, BRK_sf, CHD8, P-loop_NTPase, Chromo_domain, Chromo-like_dom_sf, Helicase_ATP-bd, BRK_domain, Helicase_C, Chromo/chromo_shadow_dom	FALSE	FALSE
14	21385613	21386176	CHD8	ENSG00000100888	ENST00000430710	ENSE00002521606	21385194	21386176	38	0	-1						IPR038718, IPR037259, IPR034724, IPR027417, IPR023780, IPR016197, IPR014001, IPR006576, IPR001650, IPR000953	SNF2-like_sf, BRK_sf, CHD8, P-loop_NTPase, Chromo_domain, Chromo-like_dom_sf, Helicase_ATP-bd, BRK_domain, Helicase_C, Chromo/chromo_shadow_dom	FALSE	FALSE
14			CHD8	ENSG00000100888	ENST00000553622	ENSE00002490915	21437194	21437265	1	-1	-1
14	21431115	21431562	CHD8	ENSG00000100888	ENST00000553622	ENSE00002465611	21431115	21431562	4	0	1
14	21393106	21393125	CHD8	ENSG00000100888	ENST00000553870	ENSE00003830932	21393106	21393125	1	1	0
14	21385613	21386176	CHD8	ENSG00000100888	ENST00000553870	ENSE00002459089	21385557	21386176	5	0	-1
14	21409851	21409890	CHD8	ENSG00000100888	ENST00000555935	ENSE00002447074	21409851	21409890	1	2	0						IPR038718, IPR037259, IPR027417, IPR014001, IPR006576, IPR001650	SNF2-like_sf, BRK_sf, P-loop_NTPase, Helicase_ATP-bd, BRK_domain, Helicase_C	FALSE	FALSE
14	21400151	21400331	CHD8	ENSG00000100888	ENST00000555935	ENSE00002465546	21400151	21400331	14	1	2						IPR038718, IPR037259, IPR027417, IPR014001, IPR006576, IPR001650	SNF2-like_sf, BRK_sf, P-loop_NTPase, Helicase_ATP-bd, BRK_domain, Helicase_C	FALSE	FALSE
14	21385613	21386176	CHD8	ENSG00000100888	ENST00000555935	ENSE00003829413	21385601	21386176	28	0	-1						IPR038718, IPR037259, IPR027417, IPR014001, IPR006576, IPR001650	SNF2-like_sf, BRK_sf, P-loop_NTPase, Helicase_ATP-bd, BRK_domain, Helicase_C	FALSE	FALSE
14			CHD8	ENSG00000100888	ENST00000557364	ENSE00003817515	21437194	21437276	1	-1	-1				TRUE		IPR038718, IPR037259, IPR034724, IPR027417, IPR023780, IPR016197, IPR014001, IPR006576, IPR001650, IPR000953	SNF2-like_sf, BRK_sf, CHD8, P-loop_NTPase, Chromo_domain, Chromo-like_dom_sf, Helicase_ATP-bd, BRK_domain, Helicase_C, Chromo/chromo_shadow_dom	FALSE	FALSE
14	21430801	21431643	CHD8	ENSG00000100888	ENST00000557364	ENSE00002446410	21430801	21431858	2	-1	0						IPR038718, IPR037259, IPR034724, IPR027417, IPR023780, IPR016197, IPR014001, IPR006576, IPR001650, IPR000953	SNF2-like_sf, BRK_sf, CHD8, P-loop_NTPase, Chromo_domain, Chromo-like_dom_sf, Helicase_ATP-bd, BRK_domain, Helicase_C, Chromo/chromo_shadow_dom	FALSE	FALSE
14	21385613	21386176	CHD8	ENSG00000100888	ENST00000557364	ENSE00002472578	21385494	21386176	38	0	-1						IPR038718, IPR037259, IPR034724, IPR027417, IPR023780, IPR016197, IPR014001, IPR006576, IPR001650, IPR000953	SNF2-like_sf, BRK_sf, CHD8, P-loop_NTPase, Chromo_domain, Chromo-like_dom_sf, Helicase_ATP-bd, BRK_domain, Helicase_C, Chromo/chromo_shadow_dom	FALSE	FALSE
14			CHD8	ENSG00000100888	ENST00000643469	ENSE00001634192	21437194	21437308	1	-1	-1				TRUE		IPR038718, IPR037259, IPR034724, IPR027417, IPR023780, IPR016197, IPR014001, IPR006576, IPR001650, IPR000953	SNF2-like_sf, BRK_sf, CHD8, P-loop_NTPase, Chromo_domain, Chromo-like_dom_sf, Helicase_ATP-bd, BRK_domain, Helicase_C, Chromo/chromo_shadow_dom	FALSE	FALSE
14			CHD8	ENSG00000100888	ENST00000643469	ENSE00002525537	21436901	21436965	2	-1	-1						IPR038718, IPR037259, IPR034724, IPR027417, IPR023780, IPR016197, IPR014001, IPR006576, IPR001650, IPR000953	SNF2-like_sf, BRK_sf, CHD8, P-loop_NTPase, Chromo_domain, Chromo-like_dom_sf, Helicase_ATP-bd, BRK_domain, Helicase_C, Chromo/chromo_shadow_dom	FALSE	FALSE
14	21385613	21386176	CHD8	ENSG00000100888	ENST00000643469	ENSE00003819231	21385495	21386176	39	0	-1						IPR038718, IPR037259, IPR034724, IPR027417, IPR023780, IPR016197, IPR014001, IPR006576, IPR001650, IPR000953	SNF2-like_sf, BRK_sf, CHD8, P-loop_NTPase, Chromo_domain, Chromo-like_dom_sf, Helicase_ATP-bd, BRK_domain, Helicase_C, Chromo/chromo_shadow_dom	FALSE	FALSE
14	21430801	21431555	CHD8	ENSG00000100888	ENST00000645140	ENSE00003824035	21430801	21431555	1	1	0						IPR038718, IPR027417, IPR023780, IPR016197, IPR014001, IPR000953	SNF2-like_sf, P-loop_NTPase, Chromo_domain, Chromo-like_dom_sf, Helicase_ATP-bd, Chromo/chromo_shadow_dom	FALSE	FALSE
14	21405120	21405464	CHD8	ENSG00000100888	ENST00000645140	ENSE00003818569	21404815	21405464	15	0	-1						IPR038718, IPR027417, IPR023780, IPR016197, IPR014001, IPR000953	SNF2-like_sf, P-loop_NTPase, Chromo_domain, Chromo-like_dom_sf, Helicase_ATP-bd, Chromo/chromo_shadow_dom	FALSE	FALSE
14			CHD8	ENSG00000100888	ENST00000645929	ENSE00002431581	21456032	21456090	1	-1	-1						IPR038718, IPR037259, IPR034724, IPR027417, IPR023780, IPR016197, IPR014001, IPR006576, IPR001650, IPR000953	SNF2-like_sf, BRK_sf, CHD8, P-loop_NTPase, Chromo_domain, Chromo-like_dom_sf, Helicase_ATP-bd, BRK_domain, Helicase_C, Chromo/chromo_shadow_dom	FALSE	FALSE
14	21385613	21386176	CHD8	ENSG00000100888	ENST00000645929	ENSE00003821538	21385201	21386176	38	0	-1						IPR038718, IPR037259, IPR034724, IPR027417, IPR023780, IPR016197, IPR014001, IPR006576, IPR001650, IPR000953	SNF2-like_sf, BRK_sf, CHD8, P-loop_NTPase, Chromo_domain, Chromo-like_dom_sf, Helicase_ATP-bd, BRK_domain, Helicase_C, Chromo/chromo_shadow_dom	FALSE	FALSE
14	21430801	21431643	CHD8	ENSG00000100888	ENST00000646340	ENSE00003829972	21430801	21431643	4	0	0						IPR038718, IPR027417, IPR023780, IPR016197, IPR014001, IPR001650, IPR000953	SNF2-like_sf, P-loop_NTPase, Chromo_domain, Chromo-like_dom_sf, Helicase_ATP-bd, Helicase_C, Chromo/chromo_shadow_dom	FALSE	FALSE
14	21393816	21394195	CHD8	ENSG00000100888	ENST00000646340	ENSE00003820799	21393816	21394195	34	1	0						IPR038718, IPR027417, IPR023780, IPR016197, IPR014001, IPR001650, IPR000953	SNF2-like_sf, P-loop_NTPase, Chromo_domain, Chromo-like_dom_sf, Helicase_ATP-bd, Helicase_C, Chromo/chromo_shadow_dom	FALSE	FALSE
14			CHD8	ENSG00000100888	ENST00000646647	ENSE00003897064	21456032	21456123	1	-1	-1						IPR038718, IPR037259, IPR034724, IPR027417, IPR023780, IPR016197, IPR014001, IPR006576, IPR001650, IPR000953	SNF2-like_sf, BRK_sf, CHD8, P-loop_NTPase, Chromo_domain, Chromo-like_dom_sf, Helicase_ATP-bd, BRK_domain, Helicase_C, Chromo/chromo_shadow_dom	FALSE	FALSE
14	21385613	21386176	CHD8	ENSG00000100888	ENST00000646647	ENSE00003830160	21385199	21386176	38	0	-1						IPR038718, IPR037259, IPR034724, IPR027417, IPR023780, IPR016197, IPR014001, IPR006576, IPR001650, IPR000953	SNF2-like_sf, BRK_sf, CHD8, P-loop_NTPase, Chromo_domain, Chromo-like_dom_sf, Helicase_ATP-bd, BRK_domain, Helicase_C, Chromo/chromo_shadow_dom	FALSE	FALSE
14	24094406	24094434	PCK2	ENSG00000100889	ENST00000216780	ENSE00002541482	24094311	24094434	1	-1	2						IPR035078, IPR035077, IPR018091, IPR013035, IPR008210	PEP_carboxykinase_GTP_N, PEP_carboxykinase_GTP_C, PEP_carboxykin_GTP_CS, PEP_carboxykinase_C, PEP_carboxykinase_N	FALSE	FALSE
14	24096892	24097137	PCK2	ENSG00000100889	ENST00000216780	ENSE00003554857	24096892	24097137	2	2	2			TRUE			IPR035078, IPR035077, IPR018091, IPR013035, IPR008210	PEP_carboxykinase_GTP_N, PEP_carboxykinase_GTP_C, PEP_carboxykin_GTP_CS, PEP_carboxykinase_C, PEP_carboxykinase_N	FALSE	FALSE
14	24098203	24098387	PCK2	ENSG00000100889	ENST00000216780	ENSE00003546979	24098203	24098387	3	2	1						IPR035078, IPR035077, IPR018091, IPR013035, IPR008210	PEP_carboxykinase_GTP_N, PEP_carboxykinase_GTP_C, PEP_carboxykin_GTP_CS, PEP_carboxykinase_C, PEP_carboxykinase_N	FALSE	FALSE
14	24098475	24098678	PCK2	ENSG00000100889	ENST00000216780	ENSE00003640250	24098475	24098678	4	1	1		TRUE				IPR035078, IPR035077, IPR018091, IPR013035, IPR008210	PEP_carboxykinase_GTP_N, PEP_carboxykinase_GTP_C, PEP_carboxykin_GTP_CS, PEP_carboxykinase_C, PEP_carboxykinase_N	FALSE	FALSE
14	24099049	24099236	PCK2	ENSG00000100889	ENST00000216780	ENSE00003595695	24099049	24099236	5	1	0						IPR035078, IPR035077, IPR018091, IPR013035, IPR008210	PEP_carboxykinase_GTP_N, PEP_carboxykinase_GTP_C, PEP_carboxykin_GTP_CS, PEP_carboxykinase_C, PEP_carboxykinase_N	FALSE	FALSE
14	24099558	24099720	PCK2	ENSG00000100889	ENST00000216780	ENSE00003625222	24099558	24099720	6	0	1						IPR035078, IPR035077, IPR018091, IPR013035, IPR008210	PEP_carboxykinase_GTP_N, PEP_carboxykinase_GTP_C, PEP_carboxykin_GTP_CS, PEP_carboxykinase_C, PEP_carboxykinase_N	FALSE	FALSE
14	24099995	24100213	PCK2	ENSG00000100889	ENST00000216780	ENSE00003489581	24099995	24100213	7	1	1		TRUE				IPR035078, IPR035077, IPR018091, IPR013035, IPR008210	PEP_carboxykinase_GTP_N, PEP_carboxykinase_GTP_C, PEP_carboxykin_GTP_CS, PEP_carboxykinase_C, PEP_carboxykinase_N	FALSE	FALSE
14	24102753	24102890	PCK2	ENSG00000100889	ENST00000216780	ENSE00000654200	24102753	24102890	8	1	1		TRUE				IPR035078, IPR035077, IPR018091, IPR013035, IPR008210	PEP_carboxykinase_GTP_N, PEP_carboxykinase_GTP_C, PEP_carboxykin_GTP_CS, PEP_carboxykinase_C, PEP_carboxykinase_N	FALSE	FALSE
14	24103160	24103255	PCK2	ENSG00000100889	ENST00000216780	ENSE00003567725	24103160	24103255	9	1	1		TRUE				IPR035078, IPR035077, IPR018091, IPR013035, IPR008210	PEP_carboxykinase_GTP_N, PEP_carboxykinase_GTP_C, PEP_carboxykin_GTP_CS, PEP_carboxykinase_C, PEP_carboxykinase_N	FALSE	FALSE
14	24103510	24103964	PCK2	ENSG00000100889	ENST00000216780	ENSE00003894179	24103510	24104125	10	1	-1						IPR035078, IPR035077, IPR018091, IPR013035, IPR008210	PEP_carboxykinase_GTP_N, PEP_carboxykinase_GTP_C, PEP_carboxykin_GTP_CS, PEP_carboxykinase_C, PEP_carboxykinase_N	FALSE	FALSE
14	24094406	24094434	PCK2	ENSG00000100889	ENST00000396973	ENSE00001147145	24094159	24094434	1	-1	2						IPR035078, IPR035077, IPR018091, IPR013035, IPR008210	PEP_carboxykinase_GTP_N, PEP_carboxykinase_GTP_C, PEP_carboxykin_GTP_CS, PEP_carboxykinase_C, PEP_carboxykinase_N	FALSE	FALSE
14	24099995	24100305	PCK2	ENSG00000100889	ENST00000396973	ENSE00001526926	24099995	24100562	7	1	-1						IPR035078, IPR035077, IPR018091, IPR013035, IPR008210	PEP_carboxykinase_GTP_N, PEP_carboxykinase_GTP_C, PEP_carboxykin_GTP_CS, PEP_carboxykinase_C, PEP_carboxykinase_N	FALSE	FALSE
14			PCK2	ENSG00000100889	ENST00000545054	ENSE00002542275	24094301	24094845	1	-1	-1				TRUE		IPR035078, IPR035077, IPR018091, IPR013035, IPR008210	PEP_carboxykinase_GTP_N, PEP_carboxykinase_GTP_C, PEP_carboxykin_GTP_CS, PEP_carboxykinase_C, PEP_carboxykinase_N	FALSE	FALSE
14	24098330	24098387	PCK2	ENSG00000100889	ENST00000545054	ENSE00003631492	24098203	24098387	3	-1	1						IPR035078, IPR008210	PEP_carboxykinase_GTP_N, PEP_carboxykinase_N	FALSE	FALSE
14	24103510	24103964	PCK2	ENSG00000100889	ENST00000545054	ENSE00002214602	24103510	24104030	10	1	-1						IPR035078, IPR035077, IPR018091, IPR013035, IPR008210	PEP_carboxykinase_GTP_N, PEP_carboxykinase_GTP_C, PEP_carboxykin_GTP_CS, PEP_carboxykinase_C, PEP_carboxykinase_N	FALSE	FALSE
14			PCK2	ENSG00000100889	ENST00000558096	ENSE00002574456	24094377	24094845	1	-1	-1						IPR035078, IPR035077, IPR018091, IPR013035, IPR008210	PEP_carboxykinase_GTP_N, PEP_carboxykinase_GTP_C, PEP_carboxykin_GTP_CS, PEP_carboxykinase_C, PEP_carboxykinase_N	FALSE	FALSE
14	24103510	24103964	PCK2	ENSG00000100889	ENST00000558096	ENSE00001147139	24103510	24104130	9	1	-1						IPR035078, IPR035077, IPR018091, IPR013035, IPR008210	PEP_carboxykinase_GTP_N, PEP_carboxykinase_GTP_C, PEP_carboxykin_GTP_CS, PEP_carboxykinase_C, PEP_carboxykinase_N	FALSE	FALSE
14	24100149	24100213	PCK2	ENSG00000100889	ENST00000559171	ENSE00002554005	24100149	24100213	1	2	1						IPR035077	PEP_carboxykinase_GTP_C	FALSE	FALSE
14	24110294	24110418	PCK2	ENSG00000100889	ENST00000559171	ENSE00002546138	24110294	24110598	3	1	-1						IPR035077	PEP_carboxykinase_GTP_C	FALSE	FALSE
14	24094069	24094133	PCK2	ENSG00000100889	ENST00000559250	ENSE00002556660	24094053	24094133	1	-1	2						IPR035078, IPR035077, IPR018091, IPR013035, IPR008210	PEP_carboxykinase_GTP_N, PEP_carboxykinase_GTP_C, PEP_carboxykin_GTP_CS, PEP_carboxykinase_C, PEP_carboxykinase_N	FALSE	FALSE
14	24103842	24103867	PCK2	ENSG00000100889	ENST00000559250	ENSE00002541855	24103842	24104125	10	1	-1						IPR035078, IPR035077, IPR018091, IPR013035, IPR008210	PEP_carboxykinase_GTP_N, PEP_carboxykinase_GTP_C, PEP_carboxykin_GTP_CS, PEP_carboxykinase_C, PEP_carboxykinase_N	FALSE	FALSE
14	24098512	24098678	PCK2	ENSG00000100889	ENST00000559503	ENSE00002561448	24098512	24098678	1	2	1
14	24099049	24099247	PCK2	ENSG00000100889	ENST00000559503	ENSE00002560013	24099049	24099247	2	1	2
14	24099558	24099558	PCK2	ENSG00000100889	ENST00000559503	ENSE00003647537	24099558	24099720	3	2	-1
14			PCK2	ENSG00000100889	ENST00000559503	ENSE00003541568	24099995	24100213	4	-1	-1				TRUE
14			PCK2	ENSG00000100889	ENST00000559503	ENSE00002550248	24102753	24102830	5	-1	-1
14			PCK2	ENSG00000100889	ENST00000559837	ENSE00002574810	24094194	24094254	1	-1	-1						IPR035078, IPR008210	PEP_carboxykinase_GTP_N, PEP_carboxykinase_N	FALSE	FALSE
14	24099049	24099108	PCK2	ENSG00000100889	ENST00000559837	ENSE00002568568	24099049	24099108	5	1	1						IPR035078, IPR008210	PEP_carboxykinase_GTP_N, PEP_carboxykinase_N	FALSE	FALSE
14			PCK2	ENSG00000100889	ENST00000560736	ENSE00002548386	24094150	24094254	1	-1	-1						IPR035078, IPR008210	PEP_carboxykinase_GTP_N, PEP_carboxykinase_N	FALSE	FALSE
14			PCK2	ENSG00000100889	ENST00000560736	ENSE00003543166	24094766	24094845	2	-1	-1				TRUE		IPR035078, IPR008210	PEP_carboxykinase_GTP_N, PEP_carboxykinase_N	FALSE	FALSE
14			PCK2	ENSG00000100889	ENST00000560736	ENSE00003459335	24096892	24097137	3	-1	-1						IPR035078, IPR008210	PEP_carboxykinase_GTP_N, PEP_carboxykinase_N	FALSE	FALSE
14	24099049	24099125	PCK2	ENSG00000100889	ENST00000560736	ENSE00002537796	24099049	24099125	6	1	0						IPR035078, IPR008210	PEP_carboxykinase_GTP_N, PEP_carboxykinase_N	FALSE	FALSE
14			PCK2	ENSG00000100889	ENST00000561286	ENSE00002552809	24094311	24094434	1	-1	-1						IPR035078, IPR035077, IPR018091, IPR013035, IPR008210	PEP_carboxykinase_GTP_N, PEP_carboxykinase_GTP_C, PEP_carboxykin_GTP_CS, PEP_carboxykinase_C, PEP_carboxykinase_N	FALSE	FALSE
14	24103510	24103964	PCK2	ENSG00000100889	ENST00000561286	ENSE00002550175	24103510	24104124	10	1	-1						IPR035078, IPR035077, IPR018091, IPR013035, IPR008210	PEP_carboxykinase_GTP_N, PEP_carboxykinase_GTP_C, PEP_carboxykin_GTP_CS, PEP_carboxykinase_C, PEP_carboxykinase_N	FALSE	FALSE
14			PRORP	ENSG00000100890	ENST00000250377	ENSE00003606167	35122564	35122635	1	-1	-1				TRUE		IPR033495, IPR031595	MRPP3, PRORP_C	FALSE	FALSE
14	35123246	35124231	PRORP	ENSG00000100890	ENST00000250377	ENSE00003525153	35122952	35124231	2	-1	2						IPR033495, IPR031595	MRPP3, PRORP_C	FALSE	FALSE
14	35127479	35127611	PRORP	ENSG00000100890	ENST00000250377	ENSE00003458377	35127479	35127611	3	2	0						IPR033495, IPR031595	MRPP3, PRORP_C	FALSE	FALSE
14	35180670	35180777	PRORP	ENSG00000100890	ENST00000250377	ENSE00003644029	35180670	35180777	4	0	0	TRUE					IPR033495, IPR031595	MRPP3, PRORP_C	FALSE	FALSE
14	35266727	35266875	PRORP	ENSG00000100890	ENST00000250377	ENSE00003634374	35266727	35266875	5	0	2						IPR033495, IPR031595	MRPP3, PRORP_C	FALSE	FALSE
14	35270401	35270596	PRORP	ENSG00000100890	ENST00000250377	ENSE00003485950	35270401	35270596	6	2	0						IPR033495, IPR031595	MRPP3, PRORP_C	FALSE	FALSE
14	35273435	35273566	PRORP	ENSG00000100890	ENST00000250377	ENSE00003511174	35273435	35277614	7	0	-1						IPR033495, IPR031595	MRPP3, PRORP_C	FALSE	FALSE
14			PRORP	ENSG00000100890	ENST00000321130	ENSE00001407534	35122552	35122910	1	-1	-1				TRUE		IPR033495	MRPP3	FALSE	FALSE
14	35127561	35127611	PRORP	ENSG00000100890	ENST00000321130	ENSE00003503653	35127479	35127611	2	-1	0						IPR033495	MRPP3	FALSE	FALSE
14	35273435	35273566	PRORP	ENSG00000100890	ENST00000321130	ENSE00001222740	35273435	35274078	6	0	-1						IPR033495	MRPP3	FALSE	FALSE
14			PRORP	ENSG00000100890	ENST00000534898	ENSE00002294502	35122552	35122635	1	-1	-1						IPR033495, IPR031595	MRPP3, PRORP_C	FALSE	FALSE
14	35126735	35126782	PRORP	ENSG00000100890	ENST00000534898	ENSE00003602764	35126735	35126782	3	2	2						IPR033495, IPR031595	MRPP3, PRORP_C	FALSE	FALSE
14	35273435	35273566	PRORP	ENSG00000100890	ENST00000534898	ENSE00003563542	35273435	35277622	8	0	-1						IPR033495, IPR031595	MRPP3, PRORP_C	FALSE	FALSE
14			PRORP	ENSG00000100890	ENST00000557404	ENSE00003644481	35122759	35122910	1	-1	-1						IPR033495	MRPP3	FALSE	FALSE
14	35273435	35273485	PRORP	ENSG00000100890	ENST00000557404	ENSE00003565326	35273435	35273485	6	0	0						IPR033495	MRPP3	FALSE	FALSE
14			PRORP	ENSG00000100890	ENST00000603544	ENSE00003536268	35122677	35122806	1	-1	-1						IPR033495, IPR031595	MRPP3, PRORP_C	FALSE	FALSE
14	35273435	35273566	PRORP	ENSG00000100890	ENST00000603544	ENSE00002455640	35273435	35273670	7	0	-1						IPR033495, IPR031595	MRPP3, PRORP_C	FALSE	FALSE
14			PRORP	ENSG00000100890	ENST00000604948	ENSE00003529795	35122547	35122635	1	-1	-1				TRUE		IPR033495, IPR031595	MRPP3, PRORP_C	FALSE	FALSE
14	35123531	35124231	PRORP	ENSG00000100890	ENST00000604948	ENSE00003685438	35123505	35124231	2	-1	2						IPR033495, IPR031595	MRPP3, PRORP_C	FALSE	FALSE
14	35273435	35273566	PRORP	ENSG00000100890	ENST00000604948	ENSE00003486220	35273435	35273690	8	0	-1						IPR033495, IPR031595	MRPP3, PRORP_C	FALSE	FALSE
14			PRORP	ENSG00000100890	ENST00000605870	ENSE00003580106	35122722	35122910	1	-1	-1				TRUE		IPR033495	MRPP3	FALSE	FALSE
14			PRORP	ENSG00000100890	ENST00000605870	ENSE00003519637	35126735	35126782	2	-1	-1						IPR033495	MRPP3	FALSE	FALSE
14	35273435	35273566	PRORP	ENSG00000100890	ENST00000605870	ENSE00003602325	35273435	35274017	7	0	-1						IPR033495	MRPP3	FALSE	FALSE
14			DCAF11	ENSG00000100897	ENST00000396936	ENSE00001526811	24115374	24115749	1	-1	-1				TRUE		IPR036322, IPR020472, IPR017986, IPR017399, IPR015943	WD40_repeat_dom_sf, G-protein_beta_WD-40_rep, WD40_repeat_dom, DCAF11/LEC14B, WD40/YVTN_repeat-like_dom_sf	FALSE	FALSE
14	24116997	24117044	DCAF11	ENSG00000100897	ENST00000396936	ENSE00003642668	24116917	24117044	2	-1	0						IPR036322, IPR020472, IPR017986, IPR017399, IPR015943	WD40_repeat_dom_sf, G-protein_beta_WD-40_rep, WD40_repeat_dom, DCAF11/LEC14B, WD40/YVTN_repeat-like_dom_sf	FALSE	FALSE
14	24117266	24117393	DCAF11	ENSG00000100897	ENST00000396936	ENSE00003789896	24117266	24117393	3	0	2						IPR036322, IPR020472, IPR017986, IPR017399, IPR015943	WD40_repeat_dom_sf, G-protein_beta_WD-40_rep, WD40_repeat_dom, DCAF11/LEC14B, WD40/YVTN_repeat-like_dom_sf	FALSE	FALSE
14	24118055	24118155	DCAF11	ENSG00000100897	ENST00000396936	ENSE00003464930	24118055	24118155	4	2	1						IPR036322, IPR020472, IPR017986, IPR017399, IPR015943	WD40_repeat_dom_sf, G-protein_beta_WD-40_rep, WD40_repeat_dom, DCAF11/LEC14B, WD40/YVTN_repeat-like_dom_sf	FALSE	FALSE
14	24118388	24118534	DCAF11	ENSG00000100897	ENST00000396936	ENSE00003634941	24118388	24118534	5	1	1		TRUE				IPR036322, IPR020472, IPR017986, IPR017399, IPR015943	WD40_repeat_dom_sf, G-protein_beta_WD-40_rep, WD40_repeat_dom, DCAF11/LEC14B, WD40/YVTN_repeat-like_dom_sf	FALSE	FALSE
14	24118750	24118804	DCAF11	ENSG00000100897	ENST00000396936	ENSE00003576413	24118750	24118804	6	1	2						IPR036322, IPR020472, IPR017986, IPR017399, IPR015943	WD40_repeat_dom_sf, G-protein_beta_WD-40_rep, WD40_repeat_dom, DCAF11/LEC14B, WD40/YVTN_repeat-like_dom_sf	FALSE	FALSE
14	24119145	24119213	DCAF11	ENSG00000100897	ENST00000396936	ENSE00003630948	24119145	24119213	7	2	2			TRUE			IPR036322, IPR020472, IPR017986, IPR017399, IPR015943	WD40_repeat_dom_sf, G-protein_beta_WD-40_rep, WD40_repeat_dom, DCAF11/LEC14B, WD40/YVTN_repeat-like_dom_sf	FALSE	FALSE
14	24119559	24119616	DCAF11	ENSG00000100897	ENST00000396936	ENSE00003643117	24119559	24119616	8	2	0						IPR036322, IPR020472, IPR017986, IPR017399, IPR015943	WD40_repeat_dom_sf, G-protein_beta_WD-40_rep, WD40_repeat_dom, DCAF11/LEC14B, WD40/YVTN_repeat-like_dom_sf	FALSE	FALSE
14	24119711	24119896	DCAF11	ENSG00000100897	ENST00000396936	ENSE00003543280	24119711	24119896	9	0	0	TRUE					IPR036322, IPR020472, IPR017986, IPR017399, IPR015943	WD40_repeat_dom_sf, G-protein_beta_WD-40_rep, WD40_repeat_dom, DCAF11/LEC14B, WD40/YVTN_repeat-like_dom_sf	FALSE	FALSE
14	24120838	24120991	DCAF11	ENSG00000100897	ENST00000396936	ENSE00003579784	24120838	24120991	10	0	1						IPR036322, IPR020472, IPR017986, IPR017399, IPR015943	WD40_repeat_dom_sf, G-protein_beta_WD-40_rep, WD40_repeat_dom, DCAF11/LEC14B, WD40/YVTN_repeat-like_dom_sf	FALSE	FALSE
14	24121365	24121517	DCAF11	ENSG00000100897	ENST00000396936	ENSE00003674788	24121365	24121517	11	1	1		TRUE				IPR036322, IPR020472, IPR017986, IPR017399, IPR015943	WD40_repeat_dom_sf, G-protein_beta_WD-40_rep, WD40_repeat_dom, DCAF11/LEC14B, WD40/YVTN_repeat-like_dom_sf	FALSE	FALSE
14	24122971	24123077	DCAF11	ENSG00000100897	ENST00000396936	ENSE00003476473	24122971	24123077	12	1	0						IPR036322, IPR020472, IPR017986, IPR017399, IPR015943	WD40_repeat_dom_sf, G-protein_beta_WD-40_rep, WD40_repeat_dom, DCAF11/LEC14B, WD40/YVTN_repeat-like_dom_sf	FALSE	FALSE
14	24123175	24123309	DCAF11	ENSG00000100897	ENST00000396936	ENSE00001526810	24123175	24123981	13	0	-1						IPR036322, IPR020472, IPR017986, IPR017399, IPR015943	WD40_repeat_dom_sf, G-protein_beta_WD-40_rep, WD40_repeat_dom, DCAF11/LEC14B, WD40/YVTN_repeat-like_dom_sf	FALSE	FALSE
14			DCAF11	ENSG00000100897	ENST00000396941	ENSE00002553676	24115326	24115392	1	-1	-1				TRUE		IPR036322, IPR020472, IPR017986, IPR017399, IPR015943	WD40_repeat_dom_sf, G-protein_beta_WD-40_rep, WD40_repeat_dom, DCAF11/LEC14B, WD40/YVTN_repeat-like_dom_sf	FALSE	FALSE
14	24115595	24115726	DCAF11	ENSG00000100897	ENST00000396941	ENSE00003658007	24115543	24115726	2	-1	0						IPR036322, IPR020472, IPR017986, IPR017399, IPR015943	WD40_repeat_dom_sf, G-protein_beta_WD-40_rep, WD40_repeat_dom, DCAF11/LEC14B, WD40/YVTN_repeat-like_dom_sf	FALSE	FALSE
14	24116972	24117044	DCAF11	ENSG00000100897	ENST00000396941	ENSE00003563251	24116972	24117044	3	0	1						IPR036322, IPR020472, IPR017986, IPR017399, IPR015943	WD40_repeat_dom_sf, G-protein_beta_WD-40_rep, WD40_repeat_dom, DCAF11/LEC14B, WD40/YVTN_repeat-like_dom_sf	FALSE	FALSE
14	24117266	24117393	DCAF11	ENSG00000100897	ENST00000396941	ENSE00003479718	24117266	24117393	4	1	0						IPR036322, IPR020472, IPR017986, IPR017399, IPR015943	WD40_repeat_dom_sf, G-protein_beta_WD-40_rep, WD40_repeat_dom, DCAF11/LEC14B, WD40/YVTN_repeat-like_dom_sf	FALSE	FALSE
14	24117668	24117732	DCAF11	ENSG00000100897	ENST00000396941	ENSE00003540353	24117668	24117732	5	0	2						IPR036322, IPR020472, IPR017986, IPR017399, IPR015943	WD40_repeat_dom_sf, G-protein_beta_WD-40_rep, WD40_repeat_dom, DCAF11/LEC14B, WD40/YVTN_repeat-like_dom_sf	FALSE	FALSE
14	24123175	24123309	DCAF11	ENSG00000100897	ENST00000396941	ENSE00003458953	24123175	24124029	15	0	-1						IPR036322, IPR020472, IPR017986, IPR017399, IPR015943	WD40_repeat_dom_sf, G-protein_beta_WD-40_rep, WD40_repeat_dom, DCAF11/LEC14B, WD40/YVTN_repeat-like_dom_sf	FALSE	FALSE
14			DCAF11	ENSG00000100897	ENST00000446197	ENSE00003903184	24114777	24115293	1	-1	-1				TRUE		IPR036322, IPR020472, IPR017986, IPR017399, IPR015943	WD40_repeat_dom_sf, G-protein_beta_WD-40_rep, WD40_repeat_dom, DCAF11/LEC14B, WD40/YVTN_repeat-like_dom_sf	FALSE	FALSE
14	24115595	24115749	DCAF11	ENSG00000100897	ENST00000446197	ENSE00003647074	24115382	24115749	2	-1	2						IPR036322, IPR020472, IPR017986, IPR017399, IPR015943	WD40_repeat_dom_sf, G-protein_beta_WD-40_rep, WD40_repeat_dom, DCAF11/LEC14B, WD40/YVTN_repeat-like_dom_sf	FALSE	FALSE
14	24116917	24117044	DCAF11	ENSG00000100897	ENST00000446197	ENSE00003645282	24116917	24117044	3	2	1						IPR036322, IPR020472, IPR017986, IPR017399, IPR015943	WD40_repeat_dom_sf, G-protein_beta_WD-40_rep, WD40_repeat_dom, DCAF11/LEC14B, WD40/YVTN_repeat-like_dom_sf	FALSE	FALSE
14	24123175	24123309	DCAF11	ENSG00000100897	ENST00000446197	ENSE00002559286	24123175	24125242	15	0	-1						IPR036322, IPR020472, IPR017986, IPR017399, IPR015943	WD40_repeat_dom_sf, G-protein_beta_WD-40_rep, WD40_repeat_dom, DCAF11/LEC14B, WD40/YVTN_repeat-like_dom_sf	FALSE	FALSE
14			DCAF11	ENSG00000100897	ENST00000559115	ENSE00002575164	24114627	24114924	1	-1	-1				TRUE		IPR036322, IPR020472, IPR017986, IPR017399, IPR015943	WD40_repeat_dom_sf, G-protein_beta_WD-40_rep, WD40_repeat_dom, DCAF11/LEC14B, WD40/YVTN_repeat-like_dom_sf	FALSE	FALSE
14	24115595	24115749	DCAF11	ENSG00000100897	ENST00000559115	ENSE00003649366	24115543	24115749	2	-1	2						IPR036322, IPR020472, IPR017986, IPR017399, IPR015943	WD40_repeat_dom_sf, G-protein_beta_WD-40_rep, WD40_repeat_dom, DCAF11/LEC14B, WD40/YVTN_repeat-like_dom_sf	FALSE	FALSE
14	24119146	24119213	DCAF11	ENSG00000100897	ENST00000559144	ENSE00002538037	24119146	24119213	1	0	2						IPR036322, IPR017986, IPR015943	WD40_repeat_dom_sf, WD40_repeat_dom, WD40/YVTN_repeat-like_dom_sf	FALSE	FALSE
14	24122971	24123149	DCAF11	ENSG00000100897	ENST00000559144	ENSE00002555256	24122971	24123362	6	1	-1						IPR036322, IPR017986, IPR015943	WD40_repeat_dom_sf, WD40_repeat_dom, WD40/YVTN_repeat-like_dom_sf	FALSE	FALSE
14	35292477	35292552	PSMA6	ENSG00000100902	ENST00000261479	ENSE00001177230	35292382	35292552	1	-1	1						IPR034642, IPR029055, IPR023332, IPR001353	Proteasome_subunit_alpha6, Ntn_hydrolases_N, Proteasome_alpha-type, Proteasome_sua/b	FALSE	FALSE
14	35307994	35308088	PSMA6	ENSG00000100902	ENST00000261479	ENSE00003538402	35307994	35308088	2	1	0						IPR034642, IPR029055, IPR023332	Proteasome_subunit_alpha6, Ntn_hydrolases_N, Proteasome_alpha-type	FALSE	FALSE
14	35308914	35308995	PSMA6	ENSG00000100902	ENST00000261479	ENSE00003555628	35308914	35308995	3	0	1						IPR034642, IPR029055, IPR023332	Proteasome_subunit_alpha6, Ntn_hydrolases_N, Proteasome_alpha-type	FALSE	FALSE
14	35310740	35310895	PSMA6	ENSG00000100902	ENST00000261479	ENSE00003638739	35310740	35310895	4	1	1		TRUE				IPR034642, IPR029055, IPR023332	Proteasome_subunit_alpha6, Ntn_hydrolases_N, Proteasome_alpha-type	FALSE	FALSE
14	35312881	35313059	PSMA6	ENSG00000100902	ENST00000261479	ENSE00003514915	35312881	35313059	5	1	0						IPR034642, IPR029055, IPR023332	Proteasome_subunit_alpha6, Ntn_hydrolases_N, Proteasome_alpha-type	FALSE	FALSE
14	35314361	35314455	PSMA6	ENSG00000100902	ENST00000261479	ENSE00003495083	35314361	35314455	6	0	2						IPR034642, IPR029055, IPR023332	Proteasome_subunit_alpha6, Ntn_hydrolases_N, Proteasome_alpha-type	FALSE	FALSE
14	35317249	35317306	PSMA6	ENSG00000100902	ENST00000261479	ENSE00002514756	35317249	35317493	7	2	-1						IPR034642, IPR029055, IPR023332, IPR001353	Proteasome_subunit_alpha6, Ntn_hydrolases_N, Proteasome_alpha-type, Proteasome_sua/b	FALSE	FALSE
14	35278700	35278718	PSMA6	ENSG00000100902	ENST00000540871	ENSE00002287207	35278633	35278718	1	-1	1						IPR034642, IPR029055, IPR023332	Proteasome_subunit_alpha6, Ntn_hydrolases_N, Proteasome_alpha-type	FALSE	FALSE
14	35317249	35317306	PSMA6	ENSG00000100902	ENST00000540871	ENSE00002260822	35317249	35317467	7	2	-1						IPR034642, IPR029055, IPR023332	Proteasome_subunit_alpha6, Ntn_hydrolases_N, Proteasome_alpha-type	FALSE	FALSE
14	35292477	35292552	PSMA6	ENSG00000100902	ENST00000553688	ENSE00002470784	35292443	35292552	1	-1	1
14	35292953	35293080	PSMA6	ENSG00000100902	ENST00000553688	ENSE00002523181	35292953	35293277	2	1	-1
14			PSMA6	ENSG00000100902	ENST00000553688	ENSE00003585662	35307994	35308088	3	-1	-1				TRUE		IPR029055, IPR023332	Ntn_hydrolases_N, Proteasome_alpha-type	FALSE	FALSE
14			PSMA6	ENSG00000100902	ENST00000553688	ENSE00003681151	35308914	35308995	4	-1	-1				TRUE
14			PSMA6	ENSG00000100902	ENST00000553688	ENSE00002530674	35312881	35312899	6	-1	-1
14	35292477	35292552	PSMA6	ENSG00000100902	ENST00000553809	ENSE00002508381	35292398	35292552	1	-1	1						IPR034642, IPR029055, IPR023332, IPR001353	Proteasome_subunit_alpha6, Ntn_hydrolases_N, Proteasome_alpha-type, Proteasome_sua/b	FALSE	FALSE
14	35312863	35313059	PSMA6	ENSG00000100902	ENST00000553809	ENSE00002489154	35312863	35313059	5	1	0						IPR034642, IPR029055, IPR023332, IPR001353	Proteasome_subunit_alpha6, Ntn_hydrolases_N, Proteasome_alpha-type, Proteasome_sua/b	FALSE	FALSE
14	35317249	35317306	PSMA6	ENSG00000100902	ENST00000553809	ENSE00002460255	35317249	35317347	7	2	-1						IPR034642, IPR029055, IPR023332, IPR001353	Proteasome_subunit_alpha6, Ntn_hydrolases_N, Proteasome_alpha-type, Proteasome_sua/b	FALSE	FALSE
14	35292477	35292552	PSMA6	ENSG00000100902	ENST00000554541	ENSE00002509063	35292349	35292552	1	-1	1
14	35308914	35308963	PSMA6	ENSG00000100902	ENST00000554541	ENSE00003553226	35308914	35308995	2	1	-1
14			PSMA6	ENSG00000100902	ENST00000554541	ENSE00003551180	35310740	35310895	3	-1	-1				TRUE
14			PSMA6	ENSG00000100902	ENST00000554541	ENSE00003659913	35312881	35313059	4	-1	-1				TRUE
14			PSMA6	ENSG00000100902	ENST00000554541	ENSE00003621120	35314361	35314455	5	-1	-1				TRUE
14			PSMA6	ENSG00000100902	ENST00000554541	ENSE00002459600	35317249	35317457	6	-1	-1
14	35292477	35292552	PSMA6	ENSG00000100902	ENST00000554620	ENSE00002450454	35292393	35292552	1	-1	1
14	35310217	35310287	PSMA6	ENSG00000100902	ENST00000554620	ENSE00002530266	35310217	35310299	4	1	-1
14			PSMA6	ENSG00000100902	ENST00000554620	ENSE00002473953	35314361	35314395	7	-1	-1
14	35314361	35314398	PSMA6	ENSG00000100902	ENST00000554961	ENSE00003642671	35314361	35314455	5	1	-1
14			PSMA6	ENSG00000100902	ENST00000554961	ENSE00003498294	35317249	35317474	6	-1	-1
14			PSMA6	ENSG00000100902	ENST00000555764	ENSE00002492619	35292451	35292600	1	-1	-1				TRUE		IPR029055, IPR023332	Ntn_hydrolases_N, Proteasome_alpha-type	FALSE	FALSE
14	35308980	35308995	PSMA6	ENSG00000100902	ENST00000555764	ENSE00003572989	35308914	35308995	3	-1	1						IPR029055, IPR023332	Ntn_hydrolases_N, Proteasome_alpha-type	FALSE	FALSE
14	35310833	35310895	PSMA6	ENSG00000100902	ENST00000556221	ENSE00002465861	35310833	35310895	1	1	1		TRUE				IPR029055	Ntn_hydrolases_N	FALSE	FALSE
14	35312881	35312921	PSMA6	ENSG00000100902	ENST00000556221	ENSE00002511332	35312881	35312921	2	1	0						IPR029055	Ntn_hydrolases_N	FALSE	FALSE
14	35317249	35317306	PSMA6	ENSG00000100902	ENST00000556221	ENSE00002460332	35317249	35317472	4	2	-1						IPR029055	Ntn_hydrolases_N	FALSE	FALSE
14	35292477	35292552	PSMA6	ENSG00000100902	ENST00000556506	ENSE00002434041	35292473	35292552	1	-1	1						IPR034642, IPR029055, IPR023332, IPR001353	Proteasome_subunit_alpha6, Ntn_hydrolases_N, Proteasome_alpha-type, Proteasome_sua/b	FALSE	FALSE
14	35317249	35317272	PSMA6	ENSG00000100902	ENST00000556506	ENSE00002473418	35317249	35317419	6	0	-1						IPR034642, IPR029055, IPR023332, IPR001353	Proteasome_subunit_alpha6, Ntn_hydrolases_N, Proteasome_alpha-type, Proteasome_sua/b	FALSE	FALSE
14			PSMA6	ENSG00000100902	ENST00000622405	ENSE00003731081	35292317	35292552	1	-1	-1						IPR029055, IPR023332	Ntn_hydrolases_N, Proteasome_alpha-type	FALSE	FALSE
14	35317249	35317306	PSMA6	ENSG00000100902	ENST00000622405	ENSE00003714333	35317249	35317478	6	2	-1						IPR029055, IPR023332	Ntn_hydrolases_N, Proteasome_alpha-type	FALSE	FALSE
14	35292477	35292552	PSMA6	ENSG00000100902	ENST00000627895	ENSE00003766754	35292317	35292552	1	-1	1						IPR029055, IPR001353	Ntn_hydrolases_N, Proteasome_sua/b	FALSE	FALSE
14	35310217	35310287	PSMA6	ENSG00000100902	ENST00000627895	ENSE00003765128	35310217	35310287	4	1	0						IPR029055, IPR001353	Ntn_hydrolases_N, Proteasome_sua/b	FALSE	FALSE
14	35292953	35293080	PSMA6	ENSG00000100902	ENST00000628955	ENSE00003760579	35292953	35293080	2	1	0						IPR029055	Ntn_hydrolases_N	FALSE	FALSE
14	35404418	35404644	NFKBIA	ENSG00000100906	ENST00000216797	ENSE00000000035	35404418	35404749	1	-1	2						IPR036770, IPR020683	Ankyrin_rpt-contain_sf, Ankyrin_rpt-contain_dom	FALSE	FALSE
14	35403690	35403798	NFKBIA	ENSG00000100906	ENST00000216797	ENSE00003585907	35403690	35403798	2	2	0						IPR036770, IPR020683	Ankyrin_rpt-contain_sf, Ankyrin_rpt-contain_dom	FALSE	FALSE
14	35403150	35403360	NFKBIA	ENSG00000100906	ENST00000216797	ENSE00003551771	35403150	35403360	3	0	1						IPR036770, IPR020683	Ankyrin_rpt-contain_sf, Ankyrin_rpt-contain_dom	FALSE	FALSE
14	35402771	35402859	NFKBIA	ENSG00000100906	ENST00000216797	ENSE00003686913	35402771	35402859	4	1	0						IPR036770, IPR020683	Ankyrin_rpt-contain_sf, Ankyrin_rpt-contain_dom	FALSE	FALSE
14	35402394	35402663	NFKBIA	ENSG00000100906	ENST00000216797	ENSE00003694288	35402394	35402663	5	0	0	TRUE					IPR036770, IPR020683	Ankyrin_rpt-contain_sf, Ankyrin_rpt-contain_dom	FALSE	FALSE
14	35402013	35402060	NFKBIA	ENSG00000100906	ENST00000216797	ENSE00000889712	35401513	35402060	6	0	-1						IPR036770, IPR020683	Ankyrin_rpt-contain_sf, Ankyrin_rpt-contain_dom	FALSE	FALSE
14	35404418	35404644	NFKBIA	ENSG00000100906	ENST00000557140	ENSE00000889713	35404418	35404746	1	-1	2						IPR036770, IPR020683	Ankyrin_rpt-contain_sf, Ankyrin_rpt-contain_dom	FALSE	FALSE
14	35402394	35402534	NFKBIA	ENSG00000100906	ENST00000557140	ENSE00002454972	35402394	35402534	5	0	0						IPR036770, IPR020683	Ankyrin_rpt-contain_sf, Ankyrin_rpt-contain_dom	FALSE	FALSE
14	35402013	35402060	NFKBIA	ENSG00000100906	ENST00000557140	ENSE00002444522	35401540	35402060	6	0	-1						IPR036770, IPR020683	Ankyrin_rpt-contain_sf, Ankyrin_rpt-contain_dom	FALSE	FALSE
14	35403690	35403755	NFKBIA	ENSG00000100906	ENST00000557389	ENSE00002489748	35403690	35404140	1	-1	0						IPR036770, IPR020683	Ankyrin_rpt-contain_sf, Ankyrin_rpt-contain_dom	FALSE	FALSE
14	35402013	35402060	NFKBIA	ENSG00000100906	ENST00000557389	ENSE00002532110	35401545	35402060	5	0	-1						IPR036770, IPR020683	Ankyrin_rpt-contain_sf, Ankyrin_rpt-contain_dom	FALSE	FALSE
14			EMC9	ENSG00000100908	ENST00000216799	ENSE00001032002	24141438	24141591	1	-1	-1				TRUE		IPR037518	MPN	FALSE	FALSE
14	24141107	24141304	EMC9	ENSG00000100908	ENST00000216799	ENSE00000889358	24141107	24141316	2	-1	0						IPR037518	MPN	FALSE	FALSE
14	24140889	24140965	EMC9	ENSG00000100908	ENST00000216799	ENSE00003546687	24140889	24140965	3	0	2						IPR037518	MPN	FALSE	FALSE
14	24139545	24139614	EMC9	ENSG00000100908	ENST00000216799	ENSE00000654238	24139545	24139614	4	2	0						IPR037518	MPN	FALSE	FALSE
14	24139360	24139454	EMC9	ENSG00000100908	ENST00000216799	ENSE00003587802	24139360	24139454	5	0	2
14	24139010	24139196	EMC9	ENSG00000100908	ENST00000216799	ENSE00000889357	24138965	24139196	6	2	-1
14	24141107	24141304	EMC9	ENSG00000100908	ENST00000419198	ENSE00001675956	24141107	24141585	1	-1	0						IPR037518	MPN	FALSE	FALSE
14			EMC9	ENSG00000100908	ENST00000560403	ENSE00002547549	24141348	24141570	1	-1	-1
14			EMC9	ENSG00000100908	ENST00000560403	ENSE00003510555	24140889	24140965	2	-1	-1				TRUE
14	24139545	24139667	EMC9	ENSG00000100908	ENST00000560403	ENSE00003522887	24139545	24139789	3	-1	0
14			EMC9	ENSG00000100908	ENST00000560600	ENSE00002541642	24141438	24141487	1	-1	-1
14	24139807	24139816	EMC9	ENSG00000100908	ENST00000560600	ENSE00002557920	24139545	24139816	4	2	-1
14			EMC9	ENSG00000100908	ENST00000560600	ENSE00003674024	24139360	24139454	5	-1	-1				TRUE
14			EMC9	ENSG00000100908	ENST00000560600	ENSE00002538640	24139130	24139196	6	-1	-1
14	24146534	24146581	PSME2	ENSG00000100911	ENST00000216802	ENSE00000889361	24146534	24146610	1	-1	0						IPR036997, IPR036996, IPR036252, IPR009077, IPR003186	PA28_C_sf, PA28_N_sf, Proteasome_activ_sf, Proteasome_activ_PA28, PA28_C	FALSE	FALSE
14	24146208	24146240	PSME2	ENSG00000100911	ENST00000216802	ENSE00003543390	24146208	24146240	2	0	0	TRUE					IPR036997, IPR036996, IPR036252, IPR009077, IPR003186	PA28_C_sf, PA28_N_sf, Proteasome_activ_sf, Proteasome_activ_PA28, PA28_C	FALSE	FALSE
14	24145710	24145772	PSME2	ENSG00000100911	ENST00000216802	ENSE00003603570	24145710	24145772	3	0	0	TRUE					IPR036997, IPR036996, IPR036252, IPR009077, IPR003186	PA28_C_sf, PA28_N_sf, Proteasome_activ_sf, Proteasome_activ_PA28, PA28_C	FALSE	FALSE
14	24145379	24145465	PSME2	ENSG00000100911	ENST00000216802	ENSE00003498533	24145379	24145465	4	0	0	TRUE					IPR036997, IPR036996, IPR036252, IPR009077, IPR003186	PA28_C_sf, PA28_N_sf, Proteasome_activ_sf, Proteasome_activ_PA28, PA28_C	FALSE	FALSE
14	24145243	24145273	PSME2	ENSG00000100911	ENST00000216802	ENSE00003758406	24145243	24145273	5	0	1						IPR036997, IPR036996, IPR036252, IPR009077, IPR003186	PA28_C_sf, PA28_N_sf, Proteasome_activ_sf, Proteasome_activ_PA28, PA28_C	FALSE	FALSE
14	24145058	24145155	PSME2	ENSG00000100911	ENST00000216802	ENSE00003465130	24145058	24145155	6	1	0						IPR036997, IPR036996, IPR036252, IPR009077, IPR003186	PA28_C_sf, PA28_N_sf, Proteasome_activ_sf, Proteasome_activ_PA28, PA28_C	FALSE	FALSE
14	24144400	24144468	PSME2	ENSG00000100911	ENST00000216802	ENSE00003631325	24144400	24144468	7	0	0	TRUE					IPR036997, IPR036996, IPR036252, IPR009077, IPR003186	PA28_C_sf, PA28_N_sf, Proteasome_activ_sf, Proteasome_activ_PA28, PA28_C	FALSE	FALSE
14	24144192	24144259	PSME2	ENSG00000100911	ENST00000216802	ENSE00003681302	24144192	24144259	8	0	2						IPR036997, IPR036996, IPR036252, IPR009077, IPR003186	PA28_C_sf, PA28_N_sf, Proteasome_activ_sf, Proteasome_activ_PA28, PA28_C	FALSE	FALSE
14	24143975	24144029	PSME2	ENSG00000100911	ENST00000216802	ENSE00003615790	24143975	24144029	9	2	0						IPR036997, IPR036996, IPR036252, IPR009077, IPR003186	PA28_C_sf, PA28_N_sf, Proteasome_activ_sf, Proteasome_activ_PA28, PA28_C	FALSE	FALSE
14	24143585	24143671	PSME2	ENSG00000100911	ENST00000216802	ENSE00003549206	24143585	24143671	10	0	0	TRUE					IPR036997, IPR036996, IPR036252, IPR009077, IPR003186	PA28_C_sf, PA28_N_sf, Proteasome_activ_sf, Proteasome_activ_PA28, PA28_C	FALSE	FALSE
14	24143409	24143489	PSME2	ENSG00000100911	ENST00000216802	ENSE00003609654	24143365	24143489	11	0	-1						IPR036997, IPR036996, IPR036252, IPR009077, IPR003186	PA28_C_sf, PA28_N_sf, Proteasome_activ_sf, Proteasome_activ_PA28, PA28_C	FALSE	FALSE
14			PSME2	ENSG00000100911	ENST00000559056	ENSE00002556604	24146208	24146314	1	-1	-1				TRUE		IPR036997, IPR036252, IPR009077	PA28_C_sf, Proteasome_activ_sf, Proteasome_activ_PA28	FALSE	FALSE
14			PSME2	ENSG00000100911	ENST00000559056	ENSE00003477727	24145710	24145772	2	-1	-1				TRUE		IPR036997, IPR036252, IPR009077	PA28_C_sf, Proteasome_activ_sf, Proteasome_activ_PA28	FALSE	FALSE
14			PSME2	ENSG00000100911	ENST00000559056	ENSE00003500942	24145379	24145465	3	-1	-1						IPR036997, IPR036252, IPR009077	PA28_C_sf, Proteasome_activ_sf, Proteasome_activ_PA28	FALSE	FALSE
14	24144203	24144259	PSME2	ENSG00000100911	ENST00000559056	ENSE00002567053	24144203	24144259	7	0	0						IPR036997, IPR036252, IPR009077	PA28_C_sf, Proteasome_activ_sf, Proteasome_activ_PA28	FALSE	FALSE
14	24146534	24146581	PSME2	ENSG00000100911	ENST00000560410	ENSE00002551856	24146534	24146605	1	-1	0						IPR036997, IPR036996, IPR036252, IPR009077, IPR003186	PA28_C_sf, PA28_N_sf, Proteasome_activ_sf, Proteasome_activ_PA28, PA28_C	FALSE	FALSE
14	24146534	24146581	PSME2	ENSG00000100911	ENST00000615264	ENSE00003732985	24146534	24146646	1	-1	0						IPR036997, IPR036996, IPR036252, IPR009077, IPR003186	PA28_C_sf, PA28_N_sf, Proteasome_activ_sf, Proteasome_activ_PA28, PA28_C	FALSE	FALSE
14	24145227	24145273	PSME2	ENSG00000100911	ENST00000615264	ENSE00003749610	24145227	24145273	5	0	2						IPR036997, IPR036996, IPR036252, IPR009077, IPR003186	PA28_C_sf, PA28_N_sf, Proteasome_activ_sf, Proteasome_activ_PA28, PA28_C	FALSE	FALSE
14	24145058	24145184	PSME2	ENSG00000100911	ENST00000615264	ENSE00003750587	24145058	24145184	6	2	0						IPR036997, IPR036996, IPR036252, IPR009077, IPR003186	PA28_C_sf, PA28_N_sf, Proteasome_activ_sf, Proteasome_activ_PA28, PA28_C	FALSE	FALSE
14	35826517	35826658	BRMS1L	ENSG00000100916	ENST00000216807	ENSE00002386914	35826338	35826658	1	-1	1
14	35831410	35831500	BRMS1L	ENSG00000100916	ENST00000216807	ENSE00003616044	35831410	35831500	2	1	2
14	35832978	35833105	BRMS1L	ENSG00000100916	ENST00000216807	ENSE00003490474	35832978	35833105	3	2	1
14	35834844	35834923	BRMS1L	ENSG00000100916	ENST00000216807	ENSE00003592426	35834844	35834923	4	1	0
14	35862590	35862686	BRMS1L	ENSG00000100916	ENST00000216807	ENSE00003677012	35862590	35862686	5	0	1
14	35863870	35863953	BRMS1L	ENSG00000100916	ENST00000216807	ENSE00003631359	35863870	35863953	6	1	1		TRUE
14	35864935	35864999	BRMS1L	ENSG00000100916	ENST00000216807	ENSE00003652581	35864935	35864999	7	1	0
14	35865722	35865761	BRMS1L	ENSG00000100916	ENST00000216807	ENSE00003481619	35865722	35865761	8	0	1						IPR013907	Sds3	FALSE	FALSE
14	35867906	35868032	BRMS1L	ENSG00000100916	ENST00000216807	ENSE00003682139	35867906	35868032	9	1	2
14	35870360	35870477	BRMS1L	ENSG00000100916	ENST00000216807	ENSE00001280291	35870360	35871963	10	2	-1
14	35826517	35826658	BRMS1L	ENSG00000100916	ENST00000547420	ENSE00002418453	35826446	35826658	1	-1	1
14	35829795	35829799	BRMS1L	ENSG00000100916	ENST00000547420	ENSE00003584925	35829795	35829907	2	1	-1
14			BRMS1L	ENSG00000100916	ENST00000547420	ENSE00002415541	35858577	35858681	5	-1	-1
14	35833001	35833105	BRMS1L	ENSG00000100916	ENST00000551774	ENSE00002382639	35833001	35833105	1	1	1
14	35931723	35931771	BRMS1L	ENSG00000100916	ENST00000551774	ENSE00002420687	35931723	35932325	8	2	-1
14	35826517	35826658	BRMS1L	ENSG00000100916	ENST00000552677	ENSE00003500135	35826441	35826658	1	-1	1
14			BRMS1L	ENSG00000100916	ENST00000552677	ENSE00003688503	35831410	35831500	3	-1	-1
14			BRMS1L	ENSG00000100916	ENST00000552677	ENSE00003529970	35832978	35833105	4	-1	-1				TRUE
14			BRMS1L	ENSG00000100916	ENST00000552677	ENSE00003470001	35834844	35834923	5	-1	-1				TRUE
14			BRMS1L	ENSG00000100916	ENST00000552677	ENSE00003661401	35862590	35862686	6	-1	-1				TRUE
14			BRMS1L	ENSG00000100916	ENST00000552677	ENSE00003501307	35863870	35863953	7	-1	-1				TRUE
14			BRMS1L	ENSG00000100916	ENST00000552677	ENSE00003690898	35864935	35864999	8	-1	-1				TRUE
14			BRMS1L	ENSG00000100916	ENST00000552677	ENSE00003534072	35865722	35865761	9	-1	-1				TRUE
14			BRMS1L	ENSG00000100916	ENST00000552677	ENSE00003694210	35867906	35868032	10	-1	-1				TRUE
14			BRMS1L	ENSG00000100916	ENST00000552677	ENSE00003539698	35870360	35870860	11	-1	-1
14			REC8	ENSG00000100918	ENST00000557806	ENSE00002570152	24172015	24172365	1	-1	-1				TRUE		IPR039781	Rad21/Rec8-like	FALSE	FALSE
14	24172553	24172608	REC8	ENSG00000100918	ENST00000557806	ENSE00002541489	24172492	24172608	2	-1	2						IPR039781	Rad21/Rec8-like	FALSE	FALSE
14	24172713	24172781	REC8	ENSG00000100918	ENST00000557806	ENSE00003479305	24172713	24172781	3	2	2			TRUE			IPR039781, IPR036390, IPR006910	Rad21/Rec8-like, WH_DNA-bd_sf, Rad21_Rec8_N	FALSE	FALSE
14	24172899	24172996	REC8	ENSG00000100918	ENST00000557806	ENSE00002571650	24172899	24172996	4	2	1						IPR039781	Rad21/Rec8-like	FALSE	FALSE
14	24178126	24178222	REC8	ENSG00000100918	ENST00000559797	ENSE00002567167	24178126	24178222	1	2	0
14	24178606	24178672	REC8	ENSG00000100918	ENST00000559797	ENSE00003473445	24178606	24178672	2	0	1						IPR039781, IPR036390, IPR006910	Rad21/Rec8-like, WH_DNA-bd_sf, Rad21_Rec8_N	FALSE	FALSE
14	24178777	24178916	REC8	ENSG00000100918	ENST00000559797	ENSE00003650760	24178777	24178916	3	1	0						IPR039781, IPR036390, IPR006910	Rad21/Rec8-like, WH_DNA-bd_sf, Rad21_Rec8_N	FALSE	FALSE
14	24179085	24179133	REC8	ENSG00000100918	ENST00000559797	ENSE00003542350	24179085	24179133	4	0	1						IPR039781, IPR036390, IPR006910	Rad21/Rec8-like, WH_DNA-bd_sf, Rad21_Rec8_N	FALSE	FALSE
14	24179397	24179463	REC8	ENSG00000100918	ENST00000559797	ENSE00003532762	24179397	24179463	5	1	2						IPR039781, IPR036390, IPR006910	Rad21/Rec8-like, WH_DNA-bd_sf, Rad21_Rec8_N	FALSE	FALSE
14	24179595	24179726	REC8	ENSG00000100918	ENST00000559797	ENSE00003684061	24179595	24179726	6	2	2			TRUE			IPR039781, IPR036390, IPR006910	Rad21/Rec8-like, WH_DNA-bd_sf, Rad21_Rec8_N	FALSE	FALSE
14	24179800	24180254	REC8	ENSG00000100918	ENST00000559797	ENSE00002554213	24179800	24180254	7	2	1
14			REC8	ENSG00000100918	ENST00000560501	ENSE00002551217	24172611	24172781	1	-1	-1
14			REC8	ENSG00000100918	ENST00000560501	ENSE00003667527	24172899	24173041	2	-1	-1				TRUE
14	24173185	24173198	REC8	ENSG00000100918	ENST00000560501	ENSE00003534468	24173126	24173198	3	-1	2
14	24173291	24173411	REC8	ENSG00000100918	ENST00000560501	ENSE00003460640	24173291	24173411	4	2	0						IPR039781, IPR036390, IPR006910	Rad21/Rec8-like, WH_DNA-bd_sf, Rad21_Rec8_N	FALSE	FALSE
14	24175543	24175624	REC8	ENSG00000100918	ENST00000560501	ENSE00003610799	24175543	24175624	5	0	1						IPR039781, IPR036390, IPR006910	Rad21/Rec8-like, WH_DNA-bd_sf, Rad21_Rec8_N	FALSE	FALSE
14	24176822	24176884	REC8	ENSG00000100918	ENST00000560501	ENSE00002575254	24176822	24176884	6	1	1
14	24172553	24172608	REC8	ENSG00000100918	ENST00000611366	ENSE00003714520	24172080	24172608	1	-1	2						IPR039781, IPR036390, IPR006910	Rad21/Rec8-like, WH_DNA-bd_sf, Rad21_Rec8_N	FALSE	FALSE
14	24172899	24173041	REC8	ENSG00000100918	ENST00000611366	ENSE00003718136	24172899	24173041	3	2	1						IPR039781, IPR036390, IPR006910	Rad21/Rec8-like, WH_DNA-bd_sf, Rad21_Rec8_N	FALSE	FALSE
14	24173126	24173198	REC8	ENSG00000100918	ENST00000611366	ENSE00003735819	24173126	24173198	4	1	2						IPR039781, IPR036390, IPR006910	Rad21/Rec8-like, WH_DNA-bd_sf, Rad21_Rec8_N	FALSE	FALSE
14	24176822	24176901	REC8	ENSG00000100918	ENST00000611366	ENSE00003717857	24176822	24176901	7	1	0						IPR039781, IPR036390, IPR006910	Rad21/Rec8-like, WH_DNA-bd_sf, Rad21_Rec8_N	FALSE	FALSE
14	24177141	24177222	REC8	ENSG00000100918	ENST00000611366	ENSE00003740164	24177141	24177222	8	0	1						IPR039781, IPR036390, IPR006910	Rad21/Rec8-like, WH_DNA-bd_sf, Rad21_Rec8_N	FALSE	FALSE
14	24177353	24177383	REC8	ENSG00000100918	ENST00000611366	ENSE00003725227	24177353	24177383	9	1	2						IPR039781, IPR036390, IPR006910	Rad21/Rec8-like, WH_DNA-bd_sf, Rad21_Rec8_N	FALSE	FALSE
14	24177465	24177541	REC8	ENSG00000100918	ENST00000611366	ENSE00003719373	24177465	24177541	10	2	1						IPR039781, IPR036390, IPR006910	Rad21/Rec8-like, WH_DNA-bd_sf, Rad21_Rec8_N	FALSE	FALSE
14	24177709	24177758	REC8	ENSG00000100918	ENST00000611366	ENSE00003716797	24177709	24177758	11	1	0						IPR039781, IPR036390, IPR006910	Rad21/Rec8-like, WH_DNA-bd_sf, Rad21_Rec8_N	FALSE	FALSE
14	24178091	24178222	REC8	ENSG00000100918	ENST00000611366	ENSE00003721780	24178091	24178222	12	0	0						IPR039781, IPR036390, IPR006910	Rad21/Rec8-like, WH_DNA-bd_sf, Rad21_Rec8_N	FALSE	FALSE
14	24179800	24179906	REC8	ENSG00000100918	ENST00000611366	ENSE00003742320	24179800	24179906	18	2	1						IPR039781, IPR036390, IPR006910	Rad21/Rec8-like, WH_DNA-bd_sf, Rad21_Rec8_N	FALSE	FALSE
14	24180010	24180095	REC8	ENSG00000100918	ENST00000611366	ENSE00003717469	24180010	24180254	19	1	-1						IPR039781, IPR036390, IPR006910	Rad21/Rec8-like, WH_DNA-bd_sf, Rad21_Rec8_N	FALSE	FALSE
14			REC8	ENSG00000100918	ENST00000620473	ENSE00003724327	24171853	24172365	1	-1	-1				TRUE		IPR039781, IPR036390, IPR006910	Rad21/Rec8-like, WH_DNA-bd_sf, Rad21_Rec8_N	FALSE	FALSE
14	24172553	24172608	REC8	ENSG00000100918	ENST00000620473	ENSE00003754121	24172467	24172608	2	-1	2						IPR039781, IPR036390, IPR006910	Rad21/Rec8-like, WH_DNA-bd_sf, Rad21_Rec8_N	FALSE	FALSE
14	24180010	24180095	REC8	ENSG00000100918	ENST00000620473	ENSE00003718390	24180010	24180257	20	1	-1						IPR039781, IPR036390, IPR006910	Rad21/Rec8-like, WH_DNA-bd_sf, Rad21_Rec8_N	FALSE	FALSE
14			TM9SF1	ENSG00000100926	ENST00000261789	ENSE00001419735	24195346	24195441	1	-1	-1				TRUE
14	24194675	24195019	TM9SF1	ENSG00000100926	ENST00000261789	ENSE00003628784	24194675	24195036	2	-1	0
14	24192648	24193269	TM9SF1	ENSG00000100926	ENST00000261789	ENSE00003467995	24192648	24193269	3	0	1
14	24192171	24192356	TM9SF1	ENSG00000100926	ENST00000261789	ENSE00003479928	24192171	24192356	4	1	1		TRUE
14	24190380	24190653	TM9SF1	ENSG00000100926	ENST00000261789	ENSE00003563865	24190380	24190653	5	1	2
14	24189415	24189808	TM9SF1	ENSG00000100926	ENST00000261789	ENSE00002152967	24189149	24189808	6	2	-1
14			TM9SF1	ENSG00000100926	ENST00000396854	ENSE00001897904	24195346	24195618	1	-1	-1
14	24190337	24190653	TM9SF1	ENSG00000100926	ENST00000396854	ENSE00001526500	24190042	24190653	5	1	-1
14			TM9SF1	ENSG00000100926	ENST00000524835	ENSE00002164864	24195346	24195637	1	-1	-1				TRUE
14	24194675	24194758	TM9SF1	ENSG00000100926	ENST00000524835	ENSE00002178114	24194675	24194830	2	-1	0
14	24189415	24189808	TM9SF1	ENSG00000100926	ENST00000524835	ENSE00002167491	24189401	24189808	6	2	-1
14			TM9SF1	ENSG00000100926	ENST00000525592	ENSE00002144977	24195550	24195687	1	-1	-1
14	24192888	24193269	TM9SF1	ENSG00000100926	ENST00000525592	ENSE00002159819	24192888	24193269	3	0	1
14			TM9SF1	ENSG00000100926	ENST00000528010	ENSE00002177852	24195346	24195587	1	-1	-1
14	24194675	24195019	TM9SF1	ENSG00000100926	ENST00000528010	ENSE00002148928	24194675	24195051	2	-1	0
14	24192985	24193269	TM9SF1	ENSG00000100926	ENST00000528010	ENSE00002198840	24192985	24193269	3	0	0
14	24194675	24195019	TM9SF1	ENSG00000100926	ENST00000528669	ENSE00002157938	24194675	24195408	1	-1	0
14	24190431	24190653	TM9SF1	ENSG00000100926	ENST00000528669	ENSE00002194218	24190431	24190653	4	1	2
14			TM9SF1	ENSG00000100926	ENST00000528895	ENSE00002166387	24195309	24195350	1	-1	-1
14	24192713	24193269	TM9SF1	ENSG00000100926	ENST00000528895	ENSE00002181150	24192713	24193269	3	0	2
14			TM9SF1	ENSG00000100926	ENST00000529332	ENSE00002166034	24195346	24195453	1	-1	-1
14	24190482	24190591	TM9SF1	ENSG00000100926	ENST00000529332	ENSE00002149509	24190380	24190591	5	1	-1
14			TM9SF1	ENSG00000100926	ENST00000529332	ENSE00002149445	24189192	24189808	6	-1	-1
14			TM9SF1	ENSG00000100926	ENST00000530468	ENSE00002176648	24195309	24195584	1	-1	-1
14	24192843	24193269	TM9SF1	ENSG00000100926	ENST00000530468	ENSE00002198743	24192843	24193269	3	0	1
14			TM9SF1	ENSG00000100926	ENST00000530563	ENSE00002171257	24195309	24195334	1	-1	-1
14	24192731	24193269	TM9SF1	ENSG00000100926	ENST00000530563	ENSE00002188567	24192731	24193269	3	0	2
14			SEC23A	ENSG00000100934	ENST00000307712	ENSE00001375759	39103032	39103235	1	-1	-1						IPR037550, IPR037364, IPR036465, IPR036180, IPR036175, IPR036174, IPR029006, IPR012990, IPR007123, IPR006900, IPR006896	Sec23_C, Sec23, vWFA_dom_sf, Gelsolin-like_dom_sf, Sec23/24_helical_dom_sf, Znf_Sec23_Sec24_sf, ADF-H/Gelsolin-like_dom_sf, Sec23_24_beta_S, Gelsolin-like_dom, Sec23/24_helical_dom, Sec23/24_trunk_dom	FALSE	FALSE
14	39095898	39096118	SEC23A	ENSG00000100934	ENST00000307712	ENSE00000889778	39095898	39096139	2	-1	2						IPR037550, IPR037364, IPR036465, IPR036180, IPR036175, IPR036174, IPR029006, IPR012990, IPR007123, IPR006900, IPR006896	Sec23_C, Sec23, vWFA_dom_sf, Gelsolin-like_dom_sf, Sec23/24_helical_dom_sf, Znf_Sec23_Sec24_sf, ADF-H/Gelsolin-like_dom_sf, Sec23_24_beta_S, Gelsolin-like_dom, Sec23/24_helical_dom, Sec23/24_trunk_dom	FALSE	FALSE
14	39093187	39093244	SEC23A	ENSG00000100934	ENST00000307712	ENSE00003550467	39093187	39093244	3	2	0						IPR037550, IPR037364, IPR036465, IPR036180, IPR036175, IPR036174, IPR029006, IPR012990, IPR007123, IPR006900, IPR006896	Sec23_C, Sec23, vWFA_dom_sf, Gelsolin-like_dom_sf, Sec23/24_helical_dom_sf, Znf_Sec23_Sec24_sf, ADF-H/Gelsolin-like_dom_sf, Sec23_24_beta_S, Gelsolin-like_dom, Sec23/24_helical_dom, Sec23/24_trunk_dom	FALSE	FALSE
14	39092541	39092627	SEC23A	ENSG00000100934	ENST00000307712	ENSE00003517596	39092541	39092627	4	0	0	TRUE					IPR037550, IPR037364, IPR036465, IPR036180, IPR036175, IPR036174, IPR029006, IPR012990, IPR007123, IPR006900, IPR006896	Sec23_C, Sec23, vWFA_dom_sf, Gelsolin-like_dom_sf, Sec23/24_helical_dom_sf, Znf_Sec23_Sec24_sf, ADF-H/Gelsolin-like_dom_sf, Sec23_24_beta_S, Gelsolin-like_dom, Sec23/24_helical_dom, Sec23/24_trunk_dom	FALSE	FALSE
14	39091477	39091713	SEC23A	ENSG00000100934	ENST00000307712	ENSE00003475365	39091477	39091713	5	0	0	TRUE					IPR037550, IPR037364, IPR036465, IPR036180, IPR036175, IPR036174, IPR029006, IPR012990, IPR007123, IPR006900, IPR006896	Sec23_C, Sec23, vWFA_dom_sf, Gelsolin-like_dom_sf, Sec23/24_helical_dom_sf, Znf_Sec23_Sec24_sf, ADF-H/Gelsolin-like_dom_sf, Sec23_24_beta_S, Gelsolin-like_dom, Sec23/24_helical_dom, Sec23/24_trunk_dom	FALSE	FALSE
14	39086929	39087008	SEC23A	ENSG00000100934	ENST00000307712	ENSE00003623209	39086929	39087008	6	0	2						IPR037550, IPR037364, IPR036465, IPR036180, IPR036175, IPR036174, IPR029006, IPR012990, IPR007123, IPR006900, IPR006896	Sec23_C, Sec23, vWFA_dom_sf, Gelsolin-like_dom_sf, Sec23/24_helical_dom_sf, Znf_Sec23_Sec24_sf, ADF-H/Gelsolin-like_dom_sf, Sec23_24_beta_S, Gelsolin-like_dom, Sec23/24_helical_dom, Sec23/24_trunk_dom	FALSE	FALSE
14	39085762	39085906	SEC23A	ENSG00000100934	ENST00000307712	ENSE00001665685	39085762	39085906	7	2	0						IPR037550, IPR037364, IPR036465, IPR036180, IPR036175, IPR029006, IPR012990, IPR007123, IPR006900	Sec23_C, Sec23, vWFA_dom_sf, Gelsolin-like_dom_sf, Sec23/24_helical_dom_sf, ADF-H/Gelsolin-like_dom_sf, Sec23_24_beta_S, Gelsolin-like_dom, Sec23/24_helical_dom	FALSE	FALSE
14	39075935	39076093	SEC23A	ENSG00000100934	ENST00000307712	ENSE00000889773	39075935	39076093	8	0	0	TRUE					IPR037550, IPR037364, IPR036465, IPR036180, IPR036175, IPR029006, IPR012990, IPR007123, IPR006900	Sec23_C, Sec23, vWFA_dom_sf, Gelsolin-like_dom_sf, Sec23/24_helical_dom_sf, ADF-H/Gelsolin-like_dom_sf, Sec23_24_beta_S, Gelsolin-like_dom, Sec23/24_helical_dom	FALSE	FALSE
14	39074415	39074530	SEC23A	ENSG00000100934	ENST00000307712	ENSE00000656385	39074415	39074530	9	0	2						IPR037550, IPR037364, IPR036465, IPR036180, IPR036175, IPR029006, IPR012990, IPR007123, IPR006900	Sec23_C, Sec23, vWFA_dom_sf, Gelsolin-like_dom_sf, Sec23/24_helical_dom_sf, ADF-H/Gelsolin-like_dom_sf, Sec23_24_beta_S, Gelsolin-like_dom, Sec23/24_helical_dom	FALSE	FALSE
14	39067173	39067296	SEC23A	ENSG00000100934	ENST00000307712	ENSE00000656384	39067173	39067296	10	2	0						IPR037550, IPR037364, IPR036465, IPR036180, IPR036175, IPR029006, IPR012990, IPR007123, IPR006900	Sec23_C, Sec23, vWFA_dom_sf, Gelsolin-like_dom_sf, Sec23/24_helical_dom_sf, ADF-H/Gelsolin-like_dom_sf, Sec23_24_beta_S, Gelsolin-like_dom, Sec23/24_helical_dom	FALSE	FALSE
14	39064913	39064993	SEC23A	ENSG00000100934	ENST00000307712	ENSE00000656383	39064913	39064993	11	0	0	TRUE					IPR037550, IPR037364, IPR036465, IPR036180, IPR036175, IPR029006, IPR012990, IPR007123, IPR006900	Sec23_C, Sec23, vWFA_dom_sf, Gelsolin-like_dom_sf, Sec23/24_helical_dom_sf, ADF-H/Gelsolin-like_dom_sf, Sec23_24_beta_S, Gelsolin-like_dom, Sec23/24_helical_dom	FALSE	FALSE
14	39063324	39063413	SEC23A	ENSG00000100934	ENST00000307712	ENSE00000656382	39063324	39063413	12	0	0	TRUE					IPR037550, IPR037364, IPR036465, IPR036180, IPR036175, IPR029006, IPR012990, IPR007123, IPR006900	Sec23_C, Sec23, vWFA_dom_sf, Gelsolin-like_dom_sf, Sec23/24_helical_dom_sf, ADF-H/Gelsolin-like_dom_sf, Sec23_24_beta_S, Gelsolin-like_dom, Sec23/24_helical_dom	FALSE	FALSE
14	39061765	39061871	SEC23A	ENSG00000100934	ENST00000307712	ENSE00000656381	39061765	39061871	13	0	2						IPR037550, IPR037364, IPR036465, IPR036180, IPR036175, IPR029006, IPR012990, IPR007123, IPR006900	Sec23_C, Sec23, vWFA_dom_sf, Gelsolin-like_dom_sf, Sec23/24_helical_dom_sf, ADF-H/Gelsolin-like_dom_sf, Sec23_24_beta_S, Gelsolin-like_dom, Sec23/24_helical_dom	FALSE	FALSE
14	39055143	39055296	SEC23A	ENSG00000100934	ENST00000307712	ENSE00000889767	39055143	39055296	14	2	0						IPR037550, IPR037364, IPR036465, IPR036180, IPR036175, IPR029006, IPR012990, IPR007123, IPR006900	Sec23_C, Sec23, vWFA_dom_sf, Gelsolin-like_dom_sf, Sec23/24_helical_dom_sf, ADF-H/Gelsolin-like_dom_sf, Sec23_24_beta_S, Gelsolin-like_dom, Sec23/24_helical_dom	FALSE	FALSE
14	39048652	39048729	SEC23A	ENSG00000100934	ENST00000307712	ENSE00000656378	39048652	39048729	15	0	0	TRUE					IPR037550, IPR037364, IPR036465, IPR036180, IPR036175, IPR029006, IPR012990, IPR007123, IPR006900	Sec23_C, Sec23, vWFA_dom_sf, Gelsolin-like_dom_sf, Sec23/24_helical_dom_sf, ADF-H/Gelsolin-like_dom_sf, Sec23_24_beta_S, Gelsolin-like_dom, Sec23/24_helical_dom	FALSE	FALSE
14	39045163	39045324	SEC23A	ENSG00000100934	ENST00000307712	ENSE00000889765	39045163	39045324	16	0	0	TRUE					IPR037550, IPR037364, IPR036465, IPR036180, IPR036175, IPR029006, IPR012990, IPR007123, IPR006900	Sec23_C, Sec23, vWFA_dom_sf, Gelsolin-like_dom_sf, Sec23/24_helical_dom_sf, ADF-H/Gelsolin-like_dom_sf, Sec23_24_beta_S, Gelsolin-like_dom, Sec23/24_helical_dom	FALSE	FALSE
14	39042786	39042872	SEC23A	ENSG00000100934	ENST00000307712	ENSE00000889764	39042786	39042872	17	0	0	TRUE					IPR037550, IPR037364, IPR036465, IPR036180, IPR036175, IPR029006, IPR012990, IPR007123, IPR006900	Sec23_C, Sec23, vWFA_dom_sf, Gelsolin-like_dom_sf, Sec23/24_helical_dom_sf, ADF-H/Gelsolin-like_dom_sf, Sec23_24_beta_S, Gelsolin-like_dom, Sec23/24_helical_dom	FALSE	FALSE
14	39040732	39040887	SEC23A	ENSG00000100934	ENST00000307712	ENSE00000656375	39040732	39040887	18	0	0	TRUE					IPR037550, IPR037364, IPR036465, IPR036180, IPR036175, IPR029006, IPR012990, IPR007123, IPR006900	Sec23_C, Sec23, vWFA_dom_sf, Gelsolin-like_dom_sf, Sec23/24_helical_dom_sf, ADF-H/Gelsolin-like_dom_sf, Sec23_24_beta_S, Gelsolin-like_dom, Sec23/24_helical_dom	FALSE	FALSE
14	39039031	39039096	SEC23A	ENSG00000100934	ENST00000307712	ENSE00003507841	39039031	39039096	19	0	0	TRUE					IPR037550, IPR037364, IPR036465, IPR036180, IPR036175, IPR029006, IPR012990, IPR007123, IPR006900	Sec23_C, Sec23, vWFA_dom_sf, Gelsolin-like_dom_sf, Sec23/24_helical_dom_sf, ADF-H/Gelsolin-like_dom_sf, Sec23_24_beta_S, Gelsolin-like_dom, Sec23/24_helical_dom	FALSE	FALSE
14	39033239	39033328	SEC23A	ENSG00000100934	ENST00000307712	ENSE00003585999	39031919	39033328	20	0	-1						IPR037550, IPR037364, IPR036465, IPR036180, IPR036175, IPR029006, IPR012990, IPR007123, IPR006900	Sec23_C, Sec23, vWFA_dom_sf, Gelsolin-like_dom_sf, Sec23/24_helical_dom_sf, ADF-H/Gelsolin-like_dom_sf, Sec23_24_beta_S, Gelsolin-like_dom, Sec23/24_helical_dom	FALSE	FALSE
14			SEC23A	ENSG00000100934	ENST00000537403	ENSE00002255497	39087524	39088723	1	-1	-1				TRUE		IPR037550, IPR037364, IPR036465, IPR036180, IPR036175, IPR029006, IPR012990, IPR007123, IPR006900	Sec23_C, Sec23, vWFA_dom_sf, Gelsolin-like_dom_sf, Sec23/24_helical_dom_sf, ADF-H/Gelsolin-like_dom_sf, Sec23_24_beta_S, Gelsolin-like_dom, Sec23/24_helical_dom	FALSE	FALSE
14	39086929	39087005	SEC23A	ENSG00000100934	ENST00000537403	ENSE00003674824	39086929	39087008	2	-1	2						IPR037550, IPR037364, IPR036465, IPR036180, IPR036175, IPR029006, IPR012990, IPR007123, IPR006900	Sec23_C, Sec23, vWFA_dom_sf, Gelsolin-like_dom_sf, Sec23/24_helical_dom_sf, ADF-H/Gelsolin-like_dom_sf, Sec23_24_beta_S, Gelsolin-like_dom, Sec23/24_helical_dom	FALSE	FALSE
14	39033239	39033328	SEC23A	ENSG00000100934	ENST00000545328	ENSE00002211507	39032941	39033328	19	0	-1						IPR037550, IPR037364, IPR036465, IPR036180, IPR036175, IPR029006, IPR012990, IPR007123, IPR006900, IPR006896	Sec23_C, Sec23, vWFA_dom_sf, Gelsolin-like_dom_sf, Sec23/24_helical_dom_sf, ADF-H/Gelsolin-like_dom_sf, Sec23_24_beta_S, Gelsolin-like_dom, Sec23/24_helical_dom, Sec23/24_trunk_dom	FALSE	FALSE
14			SEC23A	ENSG00000100934	ENST00000548032	ENSE00002226882	39103032	39103212	1	-1	-1						IPR037364	Sec23	FALSE	FALSE
14	39093139	39093244	SEC23A	ENSG00000100934	ENST00000548032	ENSE00002425501	39092761	39093244	3	2	-1						IPR037364	Sec23	FALSE	FALSE
14			SEC23A	ENSG00000100934	ENST00000553970	ENSE00002463812	39103032	39103243	1	-1	-1
14	39094978	39095017	SEC23A	ENSG00000100934	ENST00000553970	ENSE00002443284	39094898	39095017	3	2	-1
14			SEC23A	ENSG00000100934	ENST00000555017	ENSE00002499570	39103593	39103652	1	-1	-1						IPR037364, IPR036465, IPR036174, IPR006896	Sec23, vWFA_dom_sf, Znf_Sec23_Sec24_sf, Sec23/24_trunk_dom	FALSE	FALSE
14	39091573	39091713	SEC23A	ENSG00000100934	ENST00000555017	ENSE00002452236	39091573	39091713	5	0	0						IPR037364, IPR036465, IPR036174, IPR006896	Sec23, vWFA_dom_sf, Znf_Sec23_Sec24_sf, Sec23/24_trunk_dom	FALSE	FALSE
14			SEC23A	ENSG00000100934	ENST00000555425	ENSE00002524801	39109473	39109646	1	-1	-1						IPR037364	Sec23	FALSE	FALSE
14			SEC23A	ENSG00000100934	ENST00000555425	ENSE00002460280	39103593	39103663	2	-1	-1						IPR037364	Sec23	FALSE	FALSE
14	39093185	39093244	SEC23A	ENSG00000100934	ENST00000555425	ENSE00002474155	39093185	39093244	4	2	2						IPR037364	Sec23	FALSE	FALSE
14			SEC23A	ENSG00000100934	ENST00000556092	ENSE00002480940	39103198	39103233	1	-1	-1						IPR037364, IPR036174	Sec23, Znf_Sec23_Sec24_sf	FALSE	FALSE
14			SEC23A	ENSG00000100934	ENST00000556092	ENSE00002486464	39103032	39103123	2	-1	-1						IPR037364, IPR036174	Sec23, Znf_Sec23_Sec24_sf	FALSE	FALSE
14	39091658	39091713	SEC23A	ENSG00000100934	ENST00000556092	ENSE00002454191	39091658	39091713	6	0	2						IPR037364, IPR036174	Sec23, Znf_Sec23_Sec24_sf	FALSE	FALSE
14			SEC23A	ENSG00000100934	ENST00000557280	ENSE00002490715	39103032	39103233	1	-1	-1
14	39094978	39095014	SEC23A	ENSG00000100934	ENST00000557280	ENSE00002447420	39094898	39095014	3	2	-1
14			SEC23A	ENSG00000100934	ENST00000557437	ENSE00002524094	39103593	39103829	1	-1	-1				TRUE
14			SEC23A	ENSG00000100934	ENST00000557437	ENSE00002524306	39103032	39103228	2	-1	-1				TRUE
14	39095999	39096118	SEC23A	ENSG00000100934	ENST00000557437	ENSE00002450665	39095999	39096139	3	-1	0
14	39095898	39096118	SEC23A	ENSG00000100934	ENST00000625395	ENSE00003762786	39095898	39096118	1	0	2
14	39094978	39095017	SEC23A	ENSG00000100934	ENST00000625395	ENSE00003763322	39094978	39095017	2	2	0
14			GMPR2	ENSG00000100938	ENST00000348719	ENSE00003722735	24232651	24232788	1	-1	-1						IPR015875, IPR013785, IPR005993	IMP_DH/GMP_Rdtase_CS, Aldolase_TIM, GMPR	FALSE	FALSE
14	24233254	24233340	GMPR2	ENSG00000100938	ENST00000348719	ENSE00003521369	24233219	24233340	2	-1	0						IPR015875, IPR013785, IPR005993	IMP_DH/GMP_Rdtase_CS, Aldolase_TIM, GMPR	FALSE	FALSE
14	24233479	24233598	GMPR2	ENSG00000100938	ENST00000348719	ENSE00003459451	24233479	24233598	3	0	0	TRUE					IPR015875, IPR013785, IPR005993	IMP_DH/GMP_Rdtase_CS, Aldolase_TIM, GMPR	FALSE	FALSE
14	24235737	24235810	GMPR2	ENSG00000100938	ENST00000348719	ENSE00003748240	24235737	24235810	4	0	2						IPR015875, IPR013785, IPR005993	IMP_DH/GMP_Rdtase_CS, Aldolase_TIM, GMPR	FALSE	FALSE
14	24235949	24236042	GMPR2	ENSG00000100938	ENST00000348719	ENSE00003714123	24235949	24236042	5	2	0						IPR015875, IPR013785, IPR005993	IMP_DH/GMP_Rdtase_CS, Aldolase_TIM, GMPR	FALSE	FALSE
14	24236046	24236051	GMPR2	ENSG00000100938	ENST00000348719	ENSE00003717522	24236046	24236051	6	0	0	TRUE					IPR015875, IPR013785, IPR005993	IMP_DH/GMP_Rdtase_CS, Aldolase_TIM, GMPR	FALSE	FALSE
14	24236054	24236140	GMPR2	ENSG00000100938	ENST00000348719	ENSE00003717218	24236054	24236140	7	0	0	TRUE					IPR015875, IPR013785, IPR005993	IMP_DH/GMP_Rdtase_CS, Aldolase_TIM, GMPR	FALSE	FALSE
14	24237071	24237152	GMPR2	ENSG00000100938	ENST00000348719	ENSE00003656574	24237071	24237152	8	0	1						IPR015875, IPR013785, IPR005993	IMP_DH/GMP_Rdtase_CS, Aldolase_TIM, GMPR	FALSE	FALSE
14	24237245	24237351	GMPR2	ENSG00000100938	ENST00000348719	ENSE00003557131	24237245	24237351	9	1	0						IPR015875, IPR013785, IPR005993	IMP_DH/GMP_Rdtase_CS, Aldolase_TIM, GMPR	FALSE	FALSE
14	24237520	24237562	GMPR2	ENSG00000100938	ENST00000348719	ENSE00003666478	24237520	24237562	10	0	1						IPR015875, IPR013785, IPR005993	IMP_DH/GMP_Rdtase_CS, Aldolase_TIM, GMPR	FALSE	FALSE
14	24238246	24238405	GMPR2	ENSG00000100938	ENST00000348719	ENSE00003592041	24238246	24238405	11	1	2						IPR015875, IPR013785, IPR005993	IMP_DH/GMP_Rdtase_CS, Aldolase_TIM, GMPR	FALSE	FALSE
14	24238589	24238778	GMPR2	ENSG00000100938	ENST00000348719	ENSE00003573808	24238589	24239239	12	2	-1						IPR015875, IPR013785, IPR005993	IMP_DH/GMP_Rdtase_CS, Aldolase_TIM, GMPR	FALSE	FALSE
14			GMPR2	ENSG00000100938	ENST00000355299	ENSE00001412911	24232422	24232847	1	-1	-1						IPR015875, IPR013785, IPR005993	IMP_DH/GMP_Rdtase_CS, Aldolase_TIM, GMPR	FALSE	FALSE
14	24235737	24235820	GMPR2	ENSG00000100938	ENST00000355299	ENSE00003615921	24235737	24235820	4	0	0						IPR015875, IPR013785, IPR005993	IMP_DH/GMP_Rdtase_CS, Aldolase_TIM, GMPR	FALSE	FALSE
14	24235967	24236140	GMPR2	ENSG00000100938	ENST00000355299	ENSE00003786004	24235967	24236140	5	0	0						IPR015875, IPR013785, IPR005993	IMP_DH/GMP_Rdtase_CS, Aldolase_TIM, GMPR	FALSE	FALSE
14	24238589	24238778	GMPR2	ENSG00000100938	ENST00000355299	ENSE00002548393	24238589	24239242	10	2	-1						IPR015875, IPR013785, IPR005993	IMP_DH/GMP_Rdtase_CS, Aldolase_TIM, GMPR	FALSE	FALSE
14			GMPR2	ENSG00000100938	ENST00000399440	ENSE00002568743	24232929	24232977	1	-1	-1						IPR015875, IPR013785, IPR005993	IMP_DH/GMP_Rdtase_CS, Aldolase_TIM, GMPR	FALSE	FALSE
14	24233200	24233340	GMPR2	ENSG00000100938	ENST00000420554	ENSE00002545649	24232901	24233340	1	-1	0						IPR015875, IPR013785, IPR005993	IMP_DH/GMP_Rdtase_CS, Aldolase_TIM, GMPR	FALSE	FALSE
14			GMPR2	ENSG00000100938	ENST00000456667	ENSE00001717537	24232948	24232977	1	-1	-1						IPR015875, IPR013785, IPR005993	IMP_DH/GMP_Rdtase_CS, Aldolase_TIM, GMPR	FALSE	FALSE
14	24238589	24238778	GMPR2	ENSG00000100938	ENST00000456667	ENSE00002228239	24238589	24239234	9	2	-1						IPR015875, IPR013785, IPR005993	IMP_DH/GMP_Rdtase_CS, Aldolase_TIM, GMPR	FALSE	FALSE
14	24233200	24233340	GMPR2	ENSG00000100938	ENST00000557854	ENSE00002285839	24232923	24233340	1	-1	0						IPR015875, IPR005993, IPR005990	IMP_DH/GMP_Rdtase_CS, GMPR, IMP_DH	FALSE	FALSE
14	24238246	24238778	GMPR2	ENSG00000100938	ENST00000557854	ENSE00002567201	24238246	24239242	8	1	-1						IPR015875, IPR005993, IPR005990	IMP_DH/GMP_Rdtase_CS, GMPR, IMP_DH	FALSE	FALSE
14			GMPR2	ENSG00000100938	ENST00000558279	ENSE00002552884	24232750	24232847	1	-1	-1				TRUE
14	24233554	24233598	GMPR2	ENSG00000100938	ENST00000558279	ENSE00003625469	24233479	24233598	2	-1	0
14	24235967	24236010	GMPR2	ENSG00000100938	ENST00000558279	ENSE00002549222	24235967	24236010	4	0	2
14	24236096	24236140	GMPR2	ENSG00000100938	ENST00000558483	ENSE00002548324	24236096	24236140	1	0	0						IPR015875, IPR013785	IMP_DH/GMP_Rdtase_CS, Aldolase_TIM	FALSE	FALSE
14	24238627	24238699	GMPR2	ENSG00000100938	ENST00000558483	ENSE00002572867	24238627	24239046	6	2	-1						IPR015875, IPR013785	IMP_DH/GMP_Rdtase_CS, Aldolase_TIM	FALSE	FALSE
14	24238589	24238748	GMPR2	ENSG00000100938	ENST00000558748	ENSE00002546484	24238589	24238748	2	2	0						IPR013785	Aldolase_TIM	FALSE	FALSE
14	24238906	24239004	GMPR2	ENSG00000100938	ENST00000558748	ENSE00002560565	24238906	24239242	3	0	-1						IPR013785	Aldolase_TIM	FALSE	FALSE
14	24233200	24233340	GMPR2	ENSG00000100938	ENST00000558760	ENSE00002551998	24232902	24233340	1	-1	0
14	24234107	24234112	GMPR2	ENSG00000100938	ENST00000558760	ENSE00002547012	24234107	24234241	3	0	-1
14			GMPR2	ENSG00000100938	ENST00000558760	ENSE00002547618	24235967	24236005	5	-1	-1
14	24238589	24238769	GMPR2	ENSG00000100938	ENST00000558788	ENSE00002557627	24238589	24238769	1	2	0						IPR013785	Aldolase_TIM	FALSE	FALSE
14	24238906	24239004	GMPR2	ENSG00000100938	ENST00000558788	ENSE00002566712	24238906	24239241	2	0	-1						IPR013785	Aldolase_TIM	FALSE	FALSE
14			GMPR2	ENSG00000100938	ENST00000558865	ENSE00002569074	24232686	24232788	1	-1	-1				TRUE		IPR015875, IPR013785	IMP_DH/GMP_Rdtase_CS, Aldolase_TIM	FALSE	FALSE
14	24236138	24236140	GMPR2	ENSG00000100938	ENST00000558865	ENSE00003585130	24235967	24236140	3	-1	0						IPR015875, IPR013785	IMP_DH/GMP_Rdtase_CS, Aldolase_TIM	FALSE	FALSE
14	24238246	24238387	GMPR2	ENSG00000100938	ENST00000558865	ENSE00002559237	24238246	24238387	7	1	2						IPR015875, IPR013785	IMP_DH/GMP_Rdtase_CS, Aldolase_TIM	FALSE	FALSE
14	24238379	24238405	GMPR2	ENSG00000100938	ENST00000558932	ENSE00002536752	24238379	24238405	1	1	1						IPR013785	Aldolase_TIM	FALSE	FALSE
14	24238597	24238778	GMPR2	ENSG00000100938	ENST00000558932	ENSE00002545839	24238597	24238800	2	1	-1						IPR013785	Aldolase_TIM	FALSE	FALSE
14	24233200	24233340	GMPR2	ENSG00000100938	ENST00000559102	ENSE00002572932	24232918	24233340	1	-1	0
14	24233479	24233593	GMPR2	ENSG00000100938	ENST00000559102	ENSE00003538288	24233479	24233593	2	0	1
14	24235737	24235762	GMPR2	ENSG00000100938	ENST00000559102	ENSE00003565331	24235737	24235820	3	1	-1
14			GMPR2	ENSG00000100938	ENST00000559102	ENSE00002573366	24235967	24236065	4	-1	-1
14	24233200	24233340	GMPR2	ENSG00000100938	ENST00000559104	ENSE00002537003	24232947	24233340	1	-1	0						IPR015875, IPR013785, IPR005993	IMP_DH/GMP_Rdtase_CS, Aldolase_TIM, GMPR	FALSE	FALSE
14	24235967	24236041	GMPR2	ENSG00000100938	ENST00000559104	ENSE00002556928	24235967	24236041	4	0	0						IPR013785	Aldolase_TIM	FALSE	FALSE
14			GMPR2	ENSG00000100938	ENST00000559287	ENSE00002571600	24232635	24232847	1	-1	-1
14			GMPR2	ENSG00000100938	ENST00000559287	ENSE00002540766	24237042	24237152	6	-1	-1				TRUE
14			GMPR2	ENSG00000100938	ENST00000559287	ENSE00003470450	24238246	24238405	9	-1	-1				TRUE
14			GMPR2	ENSG00000100938	ENST00000559287	ENSE00002548475	24238589	24239207	10	-1	-1
14			GMPR2	ENSG00000100938	ENST00000559409	ENSE00002564534	24232676	24232788	1	-1	-1						IPR013785	Aldolase_TIM	FALSE	FALSE
14	24233479	24233586	GMPR2	ENSG00000100938	ENST00000559409	ENSE00002554635	24233479	24233586	3	0	0						IPR013785	Aldolase_TIM	FALSE	FALSE
14	24238331	24238405	GMPR2	ENSG00000100938	ENST00000559479	ENSE00002552698	24238331	24238405	1	2	2						IPR013785	Aldolase_TIM	FALSE	FALSE
14	24238589	24238778	GMPR2	ENSG00000100938	ENST00000559479	ENSE00002564220	24238589	24238803	2	2	-1						IPR013785	Aldolase_TIM	FALSE	FALSE
14			GMPR2	ENSG00000100938	ENST00000559479	ENSE00002541499	24238958	24239240	3	-1	-1						IPR013785	Aldolase_TIM	FALSE	FALSE
14			GMPR2	ENSG00000100938	ENST00000559836	ENSE00002550579	24232442	24232788	1	-1	-1						IPR015875, IPR013785, IPR005993	IMP_DH/GMP_Rdtase_CS, Aldolase_TIM, GMPR	FALSE	FALSE
14	24238589	24238778	GMPR2	ENSG00000100938	ENST00000559910	ENSE00002562716	24238589	24239204	10	2	-1						IPR015875, IPR013785, IPR005993	IMP_DH/GMP_Rdtase_CS, Aldolase_TIM, GMPR	FALSE	FALSE
14	24237273	24237351	GMPR2	ENSG00000100938	ENST00000559943	ENSE00002563150	24237273	24237351	1	2	0						IPR013785	Aldolase_TIM	FALSE	FALSE
14	24238589	24238659	GMPR2	ENSG00000100938	ENST00000559943	ENSE00002558716	24238589	24238826	3	1	-1						IPR013785	Aldolase_TIM	FALSE	FALSE
14			GMPR2	ENSG00000100938	ENST00000560139	ENSE00002559049	24232636	24232788	1	-1	-1						IPR013785	Aldolase_TIM	FALSE	FALSE
14	24237071	24237099	GMPR2	ENSG00000100938	ENST00000560139	ENSE00002543476	24237071	24237099	6	0	2						IPR013785	Aldolase_TIM	FALSE	FALSE
14			GMPR2	ENSG00000100938	ENST00000561035	ENSE00002539493	24232666	24232788	1	-1	-1						IPR015875, IPR013785	IMP_DH/GMP_Rdtase_CS, Aldolase_TIM	FALSE	FALSE
14	24234113	24234241	GMPR2	ENSG00000100938	ENST00000561035	ENSE00002546997	24234113	24234241	4	0	0						IPR015875, IPR013785	IMP_DH/GMP_Rdtase_CS, Aldolase_TIM	FALSE	FALSE
14	24237245	24237287	GMPR2	ENSG00000100938	ENST00000561035	ENSE00002558688	24237245	24237287	8	1	2						IPR015875, IPR013785	IMP_DH/GMP_Rdtase_CS, Aldolase_TIM	FALSE	FALSE
14			GMPR2	ENSG00000100938	ENST00000561038	ENSE00002574977	24232490	24232788	1	-1	-1
14			GMPR2	ENSG00000100938	ENST00000561038	ENSE00003564955	24235737	24235820	5	-1	-1				TRUE		IPR015875, IPR013785	IMP_DH/GMP_Rdtase_CS, Aldolase_TIM	FALSE	FALSE
14			GMPR2	ENSG00000100938	ENST00000561038	ENSE00003589397	24235967	24236140	6	-1	-1				TRUE
14			GMPR2	ENSG00000100938	ENST00000561038	ENSE00003585602	24237071	24237152	7	-1	-1				TRUE
14			GMPR2	ENSG00000100938	ENST00000561038	ENSE00003524257	24237245	24237351	8	-1	-1				TRUE
14			GMPR2	ENSG00000100938	ENST00000561038	ENSE00003470411	24237520	24237562	9	-1	-1				TRUE
14			GMPR2	ENSG00000100938	ENST00000561038	ENSE00003664035	24238246	24239239	10	-1	-1
14			GMPR2	ENSG00000100938	ENST00000561130	ENSE00001538316	24232898	24232977	1	-1	-1				TRUE
14			GMPR2	ENSG00000100938	ENST00000561130	ENSE00002569620	24237245	24237289	8	-1	-1
14			GMPR2	ENSG00000100938	ENST00000620807	ENSE00003734483	24232422	24232788	1	-1	-1						IPR015875, IPR013785, IPR005993	IMP_DH/GMP_Rdtase_CS, Aldolase_TIM, GMPR	FALSE	FALSE
14	24235965	24236042	GMPR2	ENSG00000100938	ENST00000620807	ENSE00003737392	24235965	24236042	5	0	0						IPR015875, IPR013785, IPR005993	IMP_DH/GMP_Rdtase_CS, Aldolase_TIM, GMPR	FALSE	FALSE
14	24236045	24236140	GMPR2	ENSG00000100938	ENST00000620807	ENSE00003712709	24236045	24236140	6	0	0						IPR015875, IPR013785, IPR005993	IMP_DH/GMP_Rdtase_CS, Aldolase_TIM, GMPR	FALSE	FALSE
14	39175280	39175392	PNN	ENSG00000100941	ENST00000216832	ENSE00002444446	39175254	39175392	1	-1	2						IPR039853, IPR006787	Pinin, Pinin_SDK_N	FALSE	FALSE
14	39176078	39176149	PNN	ENSG00000100941	ENST00000216832	ENSE00000656406	39176078	39176149	2	2	2			TRUE			IPR039853, IPR006787	Pinin, Pinin_SDK_N	FALSE	FALSE
14	39176527	39176595	PNN	ENSG00000100941	ENST00000216832	ENSE00000656407	39176527	39176595	3	2	2			TRUE			IPR039853, IPR006787	Pinin, Pinin_SDK_N	FALSE	FALSE
14	39177412	39177484	PNN	ENSG00000100941	ENST00000216832	ENSE00000656408	39177412	39177484	4	2	0						IPR039853, IPR006787	Pinin, Pinin_SDK_N	FALSE	FALSE
14	39177593	39177687	PNN	ENSG00000100941	ENST00000216832	ENSE00000656409	39177593	39177687	5	0	2						IPR039853, IPR006787	Pinin, Pinin_SDK_N	FALSE	FALSE
14	39177841	39177916	PNN	ENSG00000100941	ENST00000216832	ENSE00003625334	39177841	39177916	6	2	0						IPR039853, IPR006787	Pinin, Pinin_SDK_N	FALSE	FALSE
14	39179091	39179246	PNN	ENSG00000100941	ENST00000216832	ENSE00003479237	39179091	39179246	7	0	0	TRUE					IPR039853, IPR006787	Pinin, Pinin_SDK_N	FALSE	FALSE
14	39179324	39179462	PNN	ENSG00000100941	ENST00000216832	ENSE00003675752	39179324	39179462	8	0	1						IPR039853, IPR006787	Pinin, Pinin_SDK_N	FALSE	FALSE
14	39180503	39181863	PNN	ENSG00000100941	ENST00000216832	ENSE00000889803	39180503	39183220	9	1	-1						IPR039853, IPR006787	Pinin, Pinin_SDK_N	FALSE	FALSE
14			RABGGTA	ENSG00000100949	ENST00000216840	ENSE00002543681	24271487	24271739	1	-1	-1				TRUE		IPR036254, IPR032955, IPR032675, IPR009087, IPR002088	RabGGT_asu_insert-dom_sf, RabGGTase_alpha, LRR_dom_sf, RabGGT_asu_insert-domain, Prenyl_trans_a	FALSE	FALSE
14	24271113	24271115	RABGGTA	ENSG00000100949	ENST00000216840	ENSE00003485952	24271113	24271169	2	-1	0						IPR036254, IPR032955, IPR032675, IPR009087, IPR002088	RabGGT_asu_insert-dom_sf, RabGGTase_alpha, LRR_dom_sf, RabGGT_asu_insert-domain, Prenyl_trans_a	FALSE	FALSE
14	24270837	24270947	RABGGTA	ENSG00000100949	ENST00000216840	ENSE00003615491	24270837	24270947	3	0	0	TRUE					IPR036254, IPR032955, IPR032675, IPR009087, IPR002088	RabGGT_asu_insert-dom_sf, RabGGTase_alpha, LRR_dom_sf, RabGGT_asu_insert-domain, Prenyl_trans_a	FALSE	FALSE
14	24270334	24270458	RABGGTA	ENSG00000100949	ENST00000216840	ENSE00003541289	24270334	24270458	4	0	2						IPR036254, IPR032955, IPR032675, IPR009087, IPR002088	RabGGT_asu_insert-dom_sf, RabGGTase_alpha, LRR_dom_sf, RabGGT_asu_insert-domain, Prenyl_trans_a	FALSE	FALSE
14	24269953	24270140	RABGGTA	ENSG00000100949	ENST00000216840	ENSE00003630985	24269953	24270140	5	2	1						IPR036254, IPR032955, IPR032675, IPR009087, IPR002088	RabGGT_asu_insert-dom_sf, RabGGTase_alpha, LRR_dom_sf, RabGGT_asu_insert-domain, Prenyl_trans_a	FALSE	FALSE
14	24269491	24269694	RABGGTA	ENSG00000100949	ENST00000216840	ENSE00003482140	24269491	24269694	6	1	1		TRUE				IPR036254, IPR032955, IPR032675, IPR009087, IPR002088	RabGGT_asu_insert-dom_sf, RabGGTase_alpha, LRR_dom_sf, RabGGT_asu_insert-domain, Prenyl_trans_a	FALSE	FALSE
14	24269080	24269163	RABGGTA	ENSG00000100949	ENST00000216840	ENSE00003590686	24269080	24269163	7	1	1		TRUE				IPR036254, IPR032955, IPR032675, IPR009087, IPR002088	RabGGT_asu_insert-dom_sf, RabGGTase_alpha, LRR_dom_sf, RabGGT_asu_insert-domain, Prenyl_trans_a	FALSE	FALSE
14	24268911	24268993	RABGGTA	ENSG00000100949	ENST00000216840	ENSE00003566503	24268911	24268993	8	1	0						IPR036254, IPR032955, IPR032675, IPR009087, IPR002088	RabGGT_asu_insert-dom_sf, RabGGTase_alpha, LRR_dom_sf, RabGGT_asu_insert-domain, Prenyl_trans_a	FALSE	FALSE
14	24268725	24268826	RABGGTA	ENSG00000100949	ENST00000216840	ENSE00003648507	24268725	24268826	9	0	0	TRUE					IPR036254, IPR032955, IPR032675, IPR009087, IPR002088	RabGGT_asu_insert-dom_sf, RabGGTase_alpha, LRR_dom_sf, RabGGT_asu_insert-domain, Prenyl_trans_a	FALSE	FALSE
14	24268514	24268619	RABGGTA	ENSG00000100949	ENST00000216840	ENSE00003565349	24268514	24268619	10	0	1						IPR036254, IPR032955, IPR032675, IPR009087, IPR002088	RabGGT_asu_insert-dom_sf, RabGGTase_alpha, LRR_dom_sf, RabGGT_asu_insert-domain, Prenyl_trans_a	FALSE	FALSE
14	24268369	24268420	RABGGTA	ENSG00000100949	ENST00000216840	ENSE00003692408	24268369	24268420	11	1	2						IPR036254, IPR032955, IPR032675, IPR009087, IPR002088	RabGGT_asu_insert-dom_sf, RabGGTase_alpha, LRR_dom_sf, RabGGT_asu_insert-domain, Prenyl_trans_a	FALSE	FALSE
14	24268110	24268198	RABGGTA	ENSG00000100949	ENST00000216840	ENSE00003476505	24268110	24268198	12	2	1						IPR036254, IPR032955, IPR032675, IPR009087, IPR002088	RabGGT_asu_insert-dom_sf, RabGGTase_alpha, LRR_dom_sf, RabGGT_asu_insert-domain, Prenyl_trans_a	FALSE	FALSE
14	24267870	24267958	RABGGTA	ENSG00000100949	ENST00000216840	ENSE00003493804	24267870	24267958	13	1	0						IPR032955, IPR032675	RabGGTase_alpha, LRR_dom_sf	FALSE	FALSE
14	24267660	24267776	RABGGTA	ENSG00000100949	ENST00000216840	ENSE00003562457	24267660	24267776	14	0	0	TRUE					IPR032955, IPR032675	RabGGTase_alpha, LRR_dom_sf	FALSE	FALSE
14	24266776	24266889	RABGGTA	ENSG00000100949	ENST00000216840	ENSE00003477659	24266776	24266889	15	0	0	TRUE					IPR032955, IPR032675	RabGGTase_alpha, LRR_dom_sf	FALSE	FALSE
14	24266430	24266517	RABGGTA	ENSG00000100949	ENST00000216840	ENSE00003500138	24266430	24266517	16	0	1						IPR032955, IPR032675	RabGGTase_alpha, LRR_dom_sf	FALSE	FALSE
14	24265615	24265763	RABGGTA	ENSG00000100949	ENST00000216840	ENSE00003584936	24265538	24265763	17	1	-1						IPR036254, IPR032955, IPR032675, IPR009087, IPR002088	RabGGT_asu_insert-dom_sf, RabGGTase_alpha, LRR_dom_sf, RabGGT_asu_insert-domain, Prenyl_trans_a	FALSE	FALSE
14	24271113	24271115	RABGGTA	ENSG00000100949	ENST00000399409	ENSE00002539038	24271113	24271599	1	-1	0						IPR036254, IPR032955, IPR032675, IPR009087, IPR002088	RabGGT_asu_insert-dom_sf, RabGGTase_alpha, LRR_dom_sf, RabGGT_asu_insert-domain, Prenyl_trans_a	FALSE	FALSE
14	24267866	24267958	RABGGTA	ENSG00000100949	ENST00000558376	ENSE00003543190	24267866	24267958	13	1	1
14	24267742	24267776	RABGGTA	ENSG00000100949	ENST00000558376	ENSE00003568586	24267660	24267776	14	1	-1
14			RABGGTA	ENSG00000100949	ENST00000558376	ENSE00002556326	24265557	24265763	17	-1	-1
14			RABGGTA	ENSG00000100949	ENST00000559974	ENSE00002552471	24271487	24271549	1	-1	-1				TRUE
14	24271113	24271115	RABGGTA	ENSG00000100949	ENST00000559974	ENSE00002559329	24271113	24271248	2	-1	0
14			RABGGTA	ENSG00000100949	ENST00000559974	ENSE00003692495	24266776	24266889	15	-1	-1
14			RABGGTA	ENSG00000100949	ENST00000559974	ENSE00003473613	24266430	24266517	16	-1	-1				TRUE
14			RABGGTA	ENSG00000100949	ENST00000559974	ENSE00002570823	24265556	24265763	17	-1	-1
14			RABGGTA	ENSG00000100949	ENST00000560127	ENSE00002545277	24271487	24271538	1	-1	-1
14	24270360	24270458	RABGGTA	ENSG00000100949	ENST00000560127	ENSE00002554430	24270360	24270458	4	0	0
14	24270132	24270140	RABGGTA	ENSG00000100949	ENST00000560127	ENSE00003561186	24269953	24270140	5	0	-1
14			RABGGTA	ENSG00000100949	ENST00000560127	ENSE00002558111	24269629	24269694	6	-1	-1
14	24268110	24268164	RABGGTA	ENSG00000100949	ENST00000560243	ENSE00002571826	24268110	24268164	1	0	1
14	24266665	24266683	RABGGTA	ENSG00000100949	ENST00000560243	ENSE00002573619	24266665	24266683	5	0	1
14	24266501	24266517	RABGGTA	ENSG00000100949	ENST00000560243	ENSE00003657891	24266430	24266517	6	1	-1
14			RABGGTA	ENSG00000100949	ENST00000560243	ENSE00002543803	24265542	24265763	7	-1	-1
14	24268110	24268163	RABGGTA	ENSG00000100949	ENST00000560521	ENSE00002557765	24268110	24268163	1	1	1						IPR032955, IPR032675	RabGGTase_alpha, LRR_dom_sf	FALSE	FALSE
14	24265691	24265755	RABGGTA	ENSG00000100949	ENST00000560521	ENSE00002546107	24265538	24265755	6	1	-1						IPR032955, IPR032675	RabGGTase_alpha, LRR_dom_sf	FALSE	FALSE
14			RABGGTA	ENSG00000100949	ENST00000560777	ENSE00002563509	24269953	24270001	1	-1	-1				TRUE		IPR032675	LRR_dom_sf	FALSE	FALSE
14			RABGGTA	ENSG00000100949	ENST00000560777	ENSE00003692478	24269491	24269694	2	-1	-1				TRUE		IPR032675	LRR_dom_sf	FALSE	FALSE
14			RABGGTA	ENSG00000100949	ENST00000560777	ENSE00003513935	24269080	24269163	3	-1	-1				TRUE		IPR032675	LRR_dom_sf	FALSE	FALSE
14			RABGGTA	ENSG00000100949	ENST00000560777	ENSE00002549648	24268827	24268993	4	-1	-1				TRUE		IPR032675	LRR_dom_sf	FALSE	FALSE
14			RABGGTA	ENSG00000100949	ENST00000560777	ENSE00003468819	24268110	24268198	5	-1	-1				TRUE		IPR032675	LRR_dom_sf	FALSE	FALSE
14	24267870	24267932	RABGGTA	ENSG00000100949	ENST00000560777	ENSE00003663964	24267870	24267958	6	-1	0						IPR032675	LRR_dom_sf	FALSE	FALSE
14	24265615	24265763	RABGGTA	ENSG00000100949	ENST00000560777	ENSE00002537151	24265568	24265763	10	1	-1						IPR032675	LRR_dom_sf	FALSE	FALSE
14	24368341	24368440	NFATC4	ENSG00000100968	ENST00000250373	ENSE00002470676	24368184	24368440	1	-1	1						IPR037059, IPR032397, IPR014756, IPR013783, IPR011539, IPR008967, IPR008366	RHD_DNA_bind_dom_sf, RHD_dimer, Ig_E-set, Ig-like_fold, RHD_DNA_bind_dom, p53-like_TF_DNA-bd, NFAT	FALSE	FALSE
14	24369499	24370594	NFATC4	ENSG00000100968	ENST00000250373	ENSE00003636127	24369499	24370594	2	1	2						IPR037059, IPR032397, IPR014756, IPR013783, IPR011539, IPR008967, IPR008366	RHD_DNA_bind_dom_sf, RHD_dimer, Ig_E-set, Ig-like_fold, RHD_DNA_bind_dom, p53-like_TF_DNA-bd, NFAT	FALSE	FALSE
14	24372441	24372603	NFATC4	ENSG00000100968	ENST00000250373	ENSE00003678563	24372441	24372603	3	2	0						IPR037059, IPR032397, IPR014756, IPR013783, IPR011539, IPR008967, IPR008366	RHD_DNA_bind_dom_sf, RHD_dimer, Ig_E-set, Ig-like_fold, RHD_DNA_bind_dom, p53-like_TF_DNA-bd, NFAT	FALSE	FALSE
14	24373171	24373370	NFATC4	ENSG00000100968	ENST00000250373	ENSE00003565805	24373171	24373370	4	0	2						IPR037059, IPR032397, IPR014756, IPR013783, IPR011539, IPR008967, IPR008366	RHD_DNA_bind_dom_sf, RHD_dimer, Ig_E-set, Ig-like_fold, RHD_DNA_bind_dom, p53-like_TF_DNA-bd, NFAT	FALSE	FALSE
14	24373695	24373867	NFATC4	ENSG00000100968	ENST00000250373	ENSE00003466995	24373695	24373867	5	2	1						IPR037059, IPR032397, IPR014756, IPR013783, IPR011539, IPR008967, IPR008366	RHD_DNA_bind_dom_sf, RHD_dimer, Ig_E-set, Ig-like_fold, RHD_DNA_bind_dom, p53-like_TF_DNA-bd, NFAT	FALSE	FALSE
14	24374326	24374466	NFATC4	ENSG00000100968	ENST00000250373	ENSE00003612235	24374326	24374466	6	1	1		TRUE				IPR037059, IPR032397, IPR014756, IPR013783, IPR011539, IPR008967, IPR008366	RHD_DNA_bind_dom_sf, RHD_dimer, Ig_E-set, Ig-like_fold, RHD_DNA_bind_dom, p53-like_TF_DNA-bd, NFAT	FALSE	FALSE
14	24375660	24375715	NFATC4	ENSG00000100968	ENST00000250373	ENSE00003483509	24375660	24375715	7	1	0						IPR037059, IPR032397, IPR014756, IPR013783, IPR011539, IPR008967, IPR008366	RHD_DNA_bind_dom_sf, RHD_dimer, Ig_E-set, Ig-like_fold, RHD_DNA_bind_dom, p53-like_TF_DNA-bd, NFAT	FALSE	FALSE
14	24375975	24376101	NFATC4	ENSG00000100968	ENST00000250373	ENSE00003592505	24375975	24376101	8	0	1						IPR037059, IPR032397, IPR014756, IPR013783, IPR011539, IPR008967, IPR008366	RHD_DNA_bind_dom_sf, RHD_dimer, Ig_E-set, Ig-like_fold, RHD_DNA_bind_dom, p53-like_TF_DNA-bd, NFAT	FALSE	FALSE
14	24376294	24376878	NFATC4	ENSG00000100968	ENST00000250373	ENSE00003628410	24376294	24376878	9	1	1		TRUE				IPR037059, IPR032397, IPR014756, IPR013783, IPR011539, IPR008967, IPR008366	RHD_DNA_bind_dom_sf, RHD_dimer, Ig_E-set, Ig-like_fold, RHD_DNA_bind_dom, p53-like_TF_DNA-bd, NFAT	FALSE	FALSE
14	24377638	24377705	NFATC4	ENSG00000100968	ENST00000250373	ENSE00001938123	24377638	24379601	10	1	-1						IPR037059, IPR032397, IPR014756, IPR013783, IPR011539, IPR008967, IPR008366	RHD_DNA_bind_dom_sf, RHD_dimer, Ig_E-set, Ig-like_fold, RHD_DNA_bind_dom, p53-like_TF_DNA-bd, NFAT	FALSE	FALSE
14	24367055	24367214	NFATC4	ENSG00000100968	ENST00000413692	ENSE00002434980	24366911	24367214	1	-1	1						IPR037059, IPR032397, IPR014756, IPR013783, IPR011539, IPR008967, IPR008366	RHD_DNA_bind_dom_sf, RHD_dimer, Ig_E-set, Ig-like_fold, RHD_DNA_bind_dom, p53-like_TF_DNA-bd, NFAT	FALSE	FALSE
14	24368312	24368440	NFATC4	ENSG00000100968	ENST00000413692	ENSE00003635425	24368312	24368440	2	1	1		TRUE				IPR037059, IPR032397, IPR014756, IPR013783, IPR011539, IPR008967, IPR008366	RHD_DNA_bind_dom_sf, RHD_dimer, Ig_E-set, Ig-like_fold, RHD_DNA_bind_dom, p53-like_TF_DNA-bd, NFAT	FALSE	FALSE
14	24376294	24376943	NFATC4	ENSG00000100968	ENST00000413692	ENSE00001797627	24376294	24379604	10	1	-1						IPR037059, IPR032397, IPR014756, IPR013783, IPR011539, IPR008967, IPR008366	RHD_DNA_bind_dom_sf, RHD_dimer, Ig_E-set, Ig-like_fold, RHD_DNA_bind_dom, p53-like_TF_DNA-bd, NFAT	FALSE	FALSE
14	24369313	24369376	NFATC4	ENSG00000100968	ENST00000422617	ENSE00002433056	24369153	24369376	1	-1	1						IPR037059, IPR032397, IPR014756, IPR013783, IPR011539, IPR008967, IPR008366	RHD_DNA_bind_dom_sf, RHD_dimer, Ig_E-set, Ig-like_fold, RHD_DNA_bind_dom, p53-like_TF_DNA-bd, NFAT	FALSE	FALSE
14	24367342	24367351	NFATC4	ENSG00000100968	ENST00000424781	ENSE00003469016	24367260	24367351	1	-1	1						IPR037059, IPR032397, IPR014756, IPR013783, IPR011539, IPR008967, IPR008366	RHD_DNA_bind_dom_sf, RHD_dimer, Ig_E-set, Ig-like_fold, RHD_DNA_bind_dom, p53-like_TF_DNA-bd, NFAT	FALSE	FALSE
14	24367587	24367653	NFATC4	ENSG00000100968	ENST00000539237	ENSE00002496436	24367364	24367653	1	-1	1						IPR037059, IPR032397, IPR014756, IPR013783, IPR011539, IPR008967, IPR008366	RHD_DNA_bind_dom_sf, RHD_dimer, Ig_E-set, Ig-like_fold, RHD_DNA_bind_dom, p53-like_TF_DNA-bd, NFAT	FALSE	FALSE
14	24367587	24367653	NFATC4	ENSG00000100968	ENST00000553469	ENSE00002202131	24367502	24367653	1	-1	1						IPR037059, IPR032397, IPR014756, IPR013783, IPR011539, IPR008967, IPR008366	RHD_DNA_bind_dom_sf, RHD_dimer, Ig_E-set, Ig-like_fold, RHD_DNA_bind_dom, p53-like_TF_DNA-bd, NFAT	FALSE	FALSE
14	24376294	24376554	NFATC4	ENSG00000100968	ENST00000553469	ENSE00003505739	24376294	24376554	10	1	1		TRUE				IPR037059, IPR032397, IPR014756, IPR013783, IPR011539, IPR008967, IPR008366	RHD_DNA_bind_dom_sf, RHD_dimer, Ig_E-set, Ig-like_fold, RHD_DNA_bind_dom, p53-like_TF_DNA-bd, NFAT	FALSE	FALSE
14	24377638	24377705	NFATC4	ENSG00000100968	ENST00000553469	ENSE00002483548	24377638	24377705	11	1	0						IPR037059, IPR032397, IPR014756, IPR013783, IPR011539, IPR008967, IPR008366	RHD_DNA_bind_dom_sf, RHD_dimer, Ig_E-set, Ig-like_fold, RHD_DNA_bind_dom, p53-like_TF_DNA-bd, NFAT	FALSE	FALSE
14	24368341	24368440	NFATC4	ENSG00000100968	ENST00000553708	ENSE00002449058	24368341	24368440	1	0	1						IPR037059, IPR032397, IPR014756, IPR013783, IPR011539, IPR008967, IPR008366	RHD_DNA_bind_dom_sf, RHD_dimer, Ig_E-set, Ig-like_fold, RHD_DNA_bind_dom, p53-like_TF_DNA-bd, NFAT	FALSE	FALSE
14			NFATC4	ENSG00000100968	ENST00000553879	ENSE00002455025	24369082	24369156	1	-1	-1						IPR037059, IPR032397, IPR014756, IPR013783, IPR011539, IPR008967, IPR008366	RHD_DNA_bind_dom_sf, RHD_dimer, Ig_E-set, Ig-like_fold, RHD_DNA_bind_dom, p53-like_TF_DNA-bd, NFAT	FALSE	FALSE
14	24369609	24370594	NFATC4	ENSG00000100968	ENST00000553879	ENSE00003613091	24369499	24370594	2	-1	2						IPR037059, IPR032397, IPR014756, IPR013783, IPR011539, IPR008967, IPR008366	RHD_DNA_bind_dom_sf, RHD_dimer, Ig_E-set, Ig-like_fold, RHD_DNA_bind_dom, p53-like_TF_DNA-bd, NFAT	FALSE	FALSE
14	24377638	24377705	NFATC4	ENSG00000100968	ENST00000553879	ENSE00002473481	24377638	24377728	10	1	-1						IPR037059, IPR032397, IPR014756, IPR013783, IPR011539, IPR008967, IPR008366	RHD_DNA_bind_dom_sf, RHD_dimer, Ig_E-set, Ig-like_fold, RHD_DNA_bind_dom, p53-like_TF_DNA-bd, NFAT	FALSE	FALSE
14	24368341	24368440	NFATC4	ENSG00000100968	ENST00000554050	ENSE00002475849	24368020	24368440	1	-1	1						IPR037059, IPR032397, IPR014756, IPR013783, IPR011539, IPR008967, IPR008366	RHD_DNA_bind_dom_sf, RHD_dimer, Ig_E-set, Ig-like_fold, RHD_DNA_bind_dom, p53-like_TF_DNA-bd, NFAT	FALSE	FALSE
14	24377638	24377705	NFATC4	ENSG00000100968	ENST00000554050	ENSE00003464975	24377638	24378056	10	1	-1						IPR037059, IPR032397, IPR014756, IPR013783, IPR011539, IPR008967, IPR008366	RHD_DNA_bind_dom_sf, RHD_dimer, Ig_E-set, Ig-like_fold, RHD_DNA_bind_dom, p53-like_TF_DNA-bd, NFAT	FALSE	FALSE
14	24369609	24370594	NFATC4	ENSG00000100968	ENST00000554344	ENSE00002480825	24369153	24370594	1	-1	2						IPR037059, IPR032397, IPR014756, IPR013783, IPR011539, IPR008967, IPR008366	RHD_DNA_bind_dom_sf, RHD_dimer, Ig_E-set, Ig-like_fold, RHD_DNA_bind_dom, p53-like_TF_DNA-bd, NFAT	FALSE	FALSE
14	24373207	24373370	NFATC4	ENSG00000100968	ENST00000554473	ENSE00002468095	24372815	24373370	1	-1	2						IPR037059, IPR032397, IPR014756, IPR013783, IPR011539, IPR008967, IPR008366	RHD_DNA_bind_dom_sf, RHD_dimer, Ig_E-set, Ig-like_fold, RHD_DNA_bind_dom, p53-like_TF_DNA-bd, NFAT	FALSE	FALSE
14	24367055	24367214	NFATC4	ENSG00000100968	ENST00000554591	ENSE00001681973	24366939	24367214	1	-1	1						IPR037059, IPR032397, IPR014756, IPR013783, IPR011539, IPR008967, IPR008366	RHD_DNA_bind_dom_sf, RHD_dimer, Ig_E-set, Ig-like_fold, RHD_DNA_bind_dom, p53-like_TF_DNA-bd, NFAT	FALSE	FALSE
14	24377638	24377705	NFATC4	ENSG00000100968	ENST00000554591	ENSE00002458024	24377638	24377908	11	1	-1						IPR037059, IPR032397, IPR014756, IPR013783, IPR011539, IPR008967, IPR008366	RHD_DNA_bind_dom_sf, RHD_dimer, Ig_E-set, Ig-like_fold, RHD_DNA_bind_dom, p53-like_TF_DNA-bd, NFAT	FALSE	FALSE
14	24368341	24368440	NFATC4	ENSG00000100968	ENST00000554779	ENSE00003666686	24368186	24368440	1	-1	1						IPR037059, IPR011539, IPR008967	RHD_DNA_bind_dom_sf, RHD_DNA_bind_dom, p53-like_TF_DNA-bd	FALSE	FALSE
14	24369499	24369670	NFATC4	ENSG00000100968	ENST00000554779	ENSE00003613539	24369499	24369670	2	1	2						IPR037059, IPR011539, IPR008967	RHD_DNA_bind_dom_sf, RHD_DNA_bind_dom, p53-like_TF_DNA-bd	FALSE	FALSE
14	24372441	24372586	NFATC4	ENSG00000100968	ENST00000554779	ENSE00002453794	24372441	24372586	3	2	1						IPR037059, IPR011539, IPR008967	RHD_DNA_bind_dom_sf, RHD_DNA_bind_dom, p53-like_TF_DNA-bd	FALSE	FALSE
14			NFATC4	ENSG00000100968	ENST00000554903	ENSE00002455286	24368070	24368169	1	-1	-1
14	24368341	24368440	NFATC4	ENSG00000100968	ENST00000554903	ENSE00003470464	24368312	24368440	2	-1	1
14	24369499	24369828	NFATC4	ENSG00000100968	ENST00000554903	ENSE00002471751	24369499	24369828	3	1	1
14	24376374	24376943	NFATC4	ENSG00000100968	ENST00000555393	ENSE00002441762	24376294	24378001	4	-1	-1
14	24369313	24369376	NFATC4	ENSG00000100968	ENST00000555453	ENSE00001806123	24369167	24369376	1	-1	1						IPR037059, IPR032397, IPR014756, IPR013783, IPR011539, IPR008967, IPR008366	RHD_DNA_bind_dom_sf, RHD_dimer, Ig_E-set, Ig-like_fold, RHD_DNA_bind_dom, p53-like_TF_DNA-bd, NFAT	FALSE	FALSE
14	24377638	24377705	NFATC4	ENSG00000100968	ENST00000555453	ENSE00002495261	24377638	24378055	10	1	-1						IPR037059, IPR032397, IPR014756, IPR013783, IPR011539, IPR008967, IPR008366	RHD_DNA_bind_dom_sf, RHD_dimer, Ig_E-set, Ig-like_fold, RHD_DNA_bind_dom, p53-like_TF_DNA-bd, NFAT	FALSE	FALSE
14	24376374	24376878	NFATC4	ENSG00000100968	ENST00000555802	ENSE00003513265	24376294	24376878	4	-1	1
14	24377638	24377705	NFATC4	ENSG00000100968	ENST00000555802	ENSE00002489288	24377638	24378001	5	1	-1
14	24367587	24367653	NFATC4	ENSG00000100968	ENST00000556279	ENSE00002531187	24367468	24367653	1	-1	1						IPR037059, IPR032397, IPR014756, IPR013783, IPR011539, IPR008967, IPR008366	RHD_DNA_bind_dom_sf, RHD_dimer, Ig_E-set, Ig-like_fold, RHD_DNA_bind_dom, p53-like_TF_DNA-bd, NFAT	FALSE	FALSE
14	24377638	24377705	NFATC4	ENSG00000100968	ENST00000556759	ENSE00002453438	24377638	24378024	7	1	-1						IPR037059, IPR032397, IPR014756, IPR013783, IPR011539, IPR008967, IPR008366	RHD_DNA_bind_dom_sf, RHD_dimer, Ig_E-set, Ig-like_fold, RHD_DNA_bind_dom, p53-like_TF_DNA-bd, NFAT	FALSE	FALSE
14	24369313	24369343	NFATC4	ENSG00000100968	ENST00000557674	ENSE00002524339	24368999	24369343	1	-1	1
14	24369499	24370057	NFATC4	ENSG00000100968	ENST00000557674	ENSE00002496666	24369499	24370057	2	1	2
14			NFATC4	ENSG00000100968	ENST00000557767	ENSE00002438554	24374123	24374466	1	-1	-1
14			NFATC4	ENSG00000100968	ENST00000557767	ENSE00003589377	24375660	24375715	2	-1	-1				TRUE
14			NFATC4	ENSG00000100968	ENST00000557767	ENSE00003671893	24375975	24376101	3	-1	-1				TRUE
14	24376374	24376554	NFATC4	ENSG00000100968	ENST00000557767	ENSE00003469814	24376294	24376554	4	-1	1
14	74763490	74764362	YLPM1	ENSG00000119596	ENST00000325680	ENSE00003848055	74763316	74764362	1	-1	0						IPR027417	P-loop_NTPase	FALSE	FALSE
14	74778447	74778683	YLPM1	ENSG00000119596	ENST00000325680	ENSE00000808228	74778447	74778683	2	0	0	TRUE					IPR027417	P-loop_NTPase	FALSE	FALSE
14	74780405	74780584	YLPM1	ENSG00000119596	ENST00000325680	ENSE00001598597	74780405	74780584	3	0	0	TRUE					IPR027417	P-loop_NTPase	FALSE	FALSE
14	74781334	74782325	YLPM1	ENSG00000119596	ENST00000325680	ENSE00001669522	74781334	74782325	4	0	2						IPR027417	P-loop_NTPase	FALSE	FALSE
14	74797580	74799697	YLPM1	ENSG00000119596	ENST00000325680	ENSE00000941151	74797580	74799697	5	2	2			TRUE			IPR027417	P-loop_NTPase	FALSE	FALSE
14	74802556	74802676	YLPM1	ENSG00000119596	ENST00000325680	ENSE00000808232	74802556	74802676	6	2	0						IPR027417	P-loop_NTPase	FALSE	FALSE
14	74809380	74809797	YLPM1	ENSG00000119596	ENST00000325680	ENSE00000941152	74809380	74809797	7	0	1						IPR027417	P-loop_NTPase	FALSE	FALSE
14	74809910	74810002	YLPM1	ENSG00000119596	ENST00000325680	ENSE00000808234	74809910	74810002	8	1	1		TRUE				IPR027417	P-loop_NTPase	FALSE	FALSE
14	74810225	74810420	YLPM1	ENSG00000119596	ENST00000325680	ENSE00000808235	74810225	74810420	9	1	2						IPR027417	P-loop_NTPase	FALSE	FALSE
14	74811620	74811738	YLPM1	ENSG00000119596	ENST00000325680	ENSE00001196249	74811620	74811738	10	2	1						IPR027417	P-loop_NTPase	FALSE	FALSE
14	74812628	74812782	YLPM1	ENSG00000119596	ENST00000325680	ENSE00000808237	74812628	74812782	11	1	0						IPR027417	P-loop_NTPase	FALSE	FALSE
14	74816203	74816265	YLPM1	ENSG00000119596	ENST00000325680	ENSE00000808238	74816203	74816265	12	0	0	TRUE					IPR027417	P-loop_NTPase	FALSE	FALSE
14	74816571	74816690	YLPM1	ENSG00000119596	ENST00000325680	ENSE00001196204	74816571	74816690	13	0	0	TRUE					IPR027417	P-loop_NTPase	FALSE	FALSE
14	74816931	74817107	YLPM1	ENSG00000119596	ENST00000325680	ENSE00000808240	74816931	74817107	14	0	0	TRUE					IPR027417	P-loop_NTPase	FALSE	FALSE
14	74817194	74817277	YLPM1	ENSG00000119596	ENST00000325680	ENSE00000808241	74817194	74817277	15	0	0	TRUE					IPR027417	P-loop_NTPase	FALSE	FALSE
14	74818231	74818314	YLPM1	ENSG00000119596	ENST00000325680	ENSE00003701536	74818231	74818314	16	0	0	TRUE					IPR027417	P-loop_NTPase	FALSE	FALSE
14	74821057	74821137	YLPM1	ENSG00000119596	ENST00000325680	ENSE00003701614	74821057	74821137	17	0	0	TRUE					IPR027417	P-loop_NTPase	FALSE	FALSE
14	74824256	74824307	YLPM1	ENSG00000119596	ENST00000325680	ENSE00003614894	74824256	74824307	18	0	1						IPR027417	P-loop_NTPase	FALSE	FALSE
14	74829213	74829343	YLPM1	ENSG00000119596	ENST00000325680	ENSE00003600427	74829213	74829343	19	1	0						IPR027417	P-loop_NTPase	FALSE	FALSE
14	74835265	74835411	YLPM1	ENSG00000119596	ENST00000325680	ENSE00003503487	74835265	74835447	20	0	-1						IPR027417	P-loop_NTPase	FALSE	FALSE
14			YLPM1	ENSG00000119596	ENST00000325680	ENSE00003717512	74835775	74837318	21	-1	-1						IPR027417	P-loop_NTPase	FALSE	FALSE
14	74809632	74809797	YLPM1	ENSG00000119596	ENST00000547879	ENSE00002374492	74809632	74809797	1	0	1						IPR027417	P-loop_NTPase	FALSE	FALSE
14	74821057	74821200	YLPM1	ENSG00000119596	ENST00000547879	ENSE00002396186	74821057	74822115	11	0	-1						IPR027417	P-loop_NTPase	FALSE	FALSE
14	74781385	74782325	YLPM1	ENSG00000119596	ENST00000549293	ENSE00002409385	74781385	74782325	1	0	2
14	74829213	74829230	YLPM1	ENSG00000119596	ENST00000549293	ENSE00003652547	74829213	74829343	15	0	-1
14			YLPM1	ENSG00000119596	ENST00000549293	ENSE00003540056	74835265	74835447	16	-1	-1
14	74763490	74764362	YLPM1	ENSG00000119596	ENST00000552421	ENSE00000808227	74763366	74764362	1	-1	0						IPR027417	P-loop_NTPase	FALSE	FALSE
14			YLPM1	ENSG00000119596	ENST00000552421	ENSE00002368156	74835775	74836190	20	-1	-1						IPR027417	P-loop_NTPase	FALSE	FALSE
14	74817238	74817277	YLPM1	ENSG00000119596	ENST00000554107	ENSE00002505293	74817238	74817277	1	2	0
14	74855217	74855342	YLPM1	ENSG00000119596	ENST00000554107	ENSE00002435838	74855217	74859435	4	0	-1
14			DCAF4	ENSG00000119599	ENST00000353777	ENSE00001365656	72926377	72926543	1	-1	-1				TRUE		IPR036322, IPR017986, IPR015943	WD40_repeat_dom_sf, WD40_repeat_dom, WD40/YVTN_repeat-like_dom_sf	FALSE	FALSE
14	72937979	72938070	DCAF4	ENSG00000119599	ENST00000353777	ENSE00003684628	72937971	72938070	2	-1	2						IPR036322, IPR017986, IPR015943	WD40_repeat_dom_sf, WD40_repeat_dom, WD40/YVTN_repeat-like_dom_sf	FALSE	FALSE
14	72939802	72939902	DCAF4	ENSG00000119599	ENST00000353777	ENSE00003471259	72939802	72939902	3	2	1						IPR036322, IPR017986, IPR015943	WD40_repeat_dom_sf, WD40_repeat_dom, WD40/YVTN_repeat-like_dom_sf	FALSE	FALSE
14	72940220	72940377	DCAF4	ENSG00000119599	ENST00000353777	ENSE00003520618	72940220	72940377	4	1	0						IPR036322, IPR017986, IPR015943	WD40_repeat_dom_sf, WD40_repeat_dom, WD40/YVTN_repeat-like_dom_sf	FALSE	FALSE
14	72945884	72946027	DCAF4	ENSG00000119599	ENST00000353777	ENSE00001097298	72945884	72946027	5	0	0	TRUE					IPR036322, IPR017986, IPR015943	WD40_repeat_dom_sf, WD40_repeat_dom, WD40/YVTN_repeat-like_dom_sf	FALSE	FALSE
14	72955523	72955696	DCAF4	ENSG00000119599	ENST00000353777	ENSE00003554218	72955523	72955696	6	0	0	TRUE					IPR036322, IPR017986, IPR015943	WD40_repeat_dom_sf, WD40_repeat_dom, WD40/YVTN_repeat-like_dom_sf	FALSE	FALSE
14	72956386	72956500	DCAF4	ENSG00000119599	ENST00000353777	ENSE00003545682	72956386	72956500	7	0	1						IPR036322, IPR017986, IPR015943	WD40_repeat_dom_sf, WD40_repeat_dom, WD40/YVTN_repeat-like_dom_sf	FALSE	FALSE
14	72958612	72958805	DCAF4	ENSG00000119599	ENST00000353777	ENSE00002076447	72958612	72959592	8	1	-1						IPR036322, IPR017986, IPR015943	WD40_repeat_dom_sf, WD40_repeat_dom, WD40/YVTN_repeat-like_dom_sf	FALSE	FALSE
14			DCAF4	ENSG00000119599	ENST00000358377	ENSE00002026709	72926464	72926543	1	-1	-1						IPR036322, IPR017986, IPR015943	WD40_repeat_dom_sf, WD40_repeat_dom, WD40/YVTN_repeat-like_dom_sf	FALSE	FALSE
14	72941745	72941824	DCAF4	ENSG00000119599	ENST00000358377	ENSE00003496111	72941745	72941824	5	0	2						IPR036322, IPR017986, IPR015943	WD40_repeat_dom_sf, WD40_repeat_dom, WD40/YVTN_repeat-like_dom_sf	FALSE	FALSE
14	72942994	72943096	DCAF4	ENSG00000119599	ENST00000358377	ENSE00003618620	72942994	72943096	6	2	0						IPR036322, IPR017986, IPR015943	WD40_repeat_dom_sf, WD40_repeat_dom, WD40/YVTN_repeat-like_dom_sf	FALSE	FALSE
14	72947142	72947191	DCAF4	ENSG00000119599	ENST00000358377	ENSE00003489962	72947142	72947191	8	0	2						IPR036322, IPR017986, IPR015943	WD40_repeat_dom_sf, WD40_repeat_dom, WD40/YVTN_repeat-like_dom_sf	FALSE	FALSE
14	72951798	72951877	DCAF4	ENSG00000119599	ENST00000358377	ENSE00003597331	72951798	72951877	9	2	1						IPR036322, IPR017986, IPR015943	WD40_repeat_dom_sf, WD40_repeat_dom, WD40/YVTN_repeat-like_dom_sf	FALSE	FALSE
14	72954164	72954262	DCAF4	ENSG00000119599	ENST00000358377	ENSE00001154214	72954164	72954262	10	1	1		TRUE				IPR036322, IPR017986, IPR015943	WD40_repeat_dom_sf, WD40_repeat_dom, WD40/YVTN_repeat-like_dom_sf	FALSE	FALSE
14	72954386	72954483	DCAF4	ENSG00000119599	ENST00000358377	ENSE00003597666	72954386	72954483	11	1	0						IPR036322, IPR017986, IPR015943	WD40_repeat_dom_sf, WD40_repeat_dom, WD40/YVTN_repeat-like_dom_sf	FALSE	FALSE
14	72958612	72958805	DCAF4	ENSG00000119599	ENST00000358377	ENSE00002043252	72958612	72959703	14	1	-1						IPR036322, IPR017986, IPR015943	WD40_repeat_dom_sf, WD40_repeat_dom, WD40/YVTN_repeat-like_dom_sf	FALSE	FALSE
14			DCAF4	ENSG00000119599	ENST00000394234	ENSE00002076104	72926478	72926543	1	-1	-1				TRUE		IPR036322, IPR017986, IPR015943	WD40_repeat_dom_sf, WD40_repeat_dom, WD40/YVTN_repeat-like_dom_sf	FALSE	FALSE
14			DCAF4	ENSG00000119599	ENST00000394234	ENSE00003626852	72939802	72939902	2	-1	-1				TRUE		IPR036322, IPR017986, IPR015943	WD40_repeat_dom_sf, WD40_repeat_dom, WD40/YVTN_repeat-like_dom_sf	FALSE	FALSE
14	72940327	72940377	DCAF4	ENSG00000119599	ENST00000394234	ENSE00003665893	72940220	72940377	3	-1	0						IPR036322, IPR017986, IPR015943	WD40_repeat_dom_sf, WD40_repeat_dom, WD40/YVTN_repeat-like_dom_sf	FALSE	FALSE
14			DCAF4	ENSG00000119599	ENST00000509153	ENSE00002020220	72926480	72926543	1	-1	-1						IPR036322, IPR017986, IPR015943	WD40_repeat_dom_sf, WD40_repeat_dom, WD40/YVTN_repeat-like_dom_sf	FALSE	FALSE
14	72954161	72954262	DCAF4	ENSG00000119599	ENST00000509153	ENSE00003595136	72954161	72954262	8	1	1						IPR036322, IPR017986, IPR015943	WD40_repeat_dom_sf, WD40_repeat_dom, WD40/YVTN_repeat-like_dom_sf	FALSE	FALSE
14	72958612	72958805	DCAF4	ENSG00000119599	ENST00000509153	ENSE00002040719	72958612	72958946	12	1	-1						IPR036322, IPR017986, IPR015943	WD40_repeat_dom_sf, WD40_repeat_dom, WD40/YVTN_repeat-like_dom_sf	FALSE	FALSE
14			DCAF4	ENSG00000119599	ENST00000553457	ENSE00002467922	72937989	72938070	1	-1	-1						IPR036322, IPR017986, IPR015943	WD40_repeat_dom_sf, WD40_repeat_dom, WD40/YVTN_repeat-like_dom_sf	FALSE	FALSE
14	72956386	72956508	DCAF4	ENSG00000119599	ENST00000553457	ENSE00002511822	72956386	72958112	12	0	-1						IPR036322, IPR017986, IPR015943	WD40_repeat_dom_sf, WD40_repeat_dom, WD40/YVTN_repeat-like_dom_sf	FALSE	FALSE
14			DCAF4	ENSG00000119599	ENST00000555042	ENSE00002529003	72926487	72926543	1	-1	-1						IPR036322, IPR017986, IPR015943	WD40_repeat_dom_sf, WD40_repeat_dom, WD40/YVTN_repeat-like_dom_sf	FALSE	FALSE
14	72954386	72954462	DCAF4	ENSG00000119599	ENST00000555042	ENSE00002515534	72954386	72954462	11	1	0						IPR036322, IPR017986, IPR015943	WD40_repeat_dom_sf, WD40_repeat_dom, WD40/YVTN_repeat-like_dom_sf	FALSE	FALSE
14	72958612	72958805	DCAF4	ENSG00000119599	ENST00000555042	ENSE00002477399	72958612	72959644	14	1	-1						IPR036322, IPR017986, IPR015943	WD40_repeat_dom_sf, WD40_repeat_dom, WD40/YVTN_repeat-like_dom_sf	FALSE	FALSE
14	74862530	74863834	PROX2	ENSG00000119608	ENST00000556489	ENSE00002513655	74862530	74863834	1	0	0						IPR039350, IPR037131, IPR023082	Prospero_homeodomain, Homeo_prospero_dom_sf, Homeo_prospero_dom	FALSE	FALSE
14	74858407	74858514	PROX2	ENSG00000119608	ENST00000556489	ENSE00002435005	74858407	74858514	2	0	0	TRUE					IPR039350, IPR037131, IPR023082	Prospero_homeodomain, Homeo_prospero_dom_sf, Homeo_prospero_dom	FALSE	FALSE
14	74856801	74856995	PROX2	ENSG00000119608	ENST00000556489	ENSE00000808246	74856801	74856995	3	0	0	TRUE					IPR039350, IPR037131, IPR023082	Prospero_homeodomain, Homeo_prospero_dom_sf, Homeo_prospero_dom	FALSE	FALSE
14	74855132	74855302	PROX2	ENSG00000119608	ENST00000556489	ENSE00002472312	74853033	74855302	4	0	-1						IPR039350, IPR037131, IPR023082	Prospero_homeodomain, Homeo_prospero_dom_sf, Homeo_prospero_dom	FALSE	FALSE
14			PROX2	ENSG00000119608	ENST00000673765	ENSE00003897663	74875895	74876154	1	-1	-1				TRUE		IPR039350, IPR037131, IPR023082	Prospero_homeodomain, Homeo_prospero_dom_sf, Homeo_prospero_dom	FALSE	FALSE
14			PROX2	ENSG00000119608	ENST00000673765	ENSE00002259765	74871103	74871237	2	-1	-1				TRUE		IPR039350, IPR037131, IPR023082	Prospero_homeodomain, Homeo_prospero_dom_sf, Homeo_prospero_dom	FALSE	FALSE
14	74863103	74863834	PROX2	ENSG00000119608	ENST00000673765	ENSE00003896630	74863103	74864008	3	-1	0						IPR039350, IPR037131, IPR023082	Prospero_homeodomain, Homeo_prospero_dom_sf, Homeo_prospero_dom	FALSE	FALSE
14	74855132	74855302	PROX2	ENSG00000119608	ENST00000673765	ENSE00001506518	74852871	74855302	5	0	-1						IPR039350, IPR037131, IPR023082	Prospero_homeodomain, Homeo_prospero_dom_sf, Homeo_prospero_dom	FALSE	FALSE
14	74239562	74239931	VSX2	ENSG00000119614	ENST00000261980	ENSE00000808105	74239449	74239931	1	-1	1						IPR023339, IPR017970, IPR009057, IPR003654	CVC, Homeobox_CS, Homeobox-like_sf, OAR_dom	FALSE	FALSE
14	74241182	74241266	VSX2	ENSG00000119614	ENST00000261980	ENSE00000808106	74241182	74241266	2	1	2						IPR023339, IPR017970, IPR009057, IPR003654	CVC, Homeobox_CS, Homeobox-like_sf, OAR_dom	FALSE	FALSE
14	74245165	74245288	VSX2	ENSG00000119614	ENST00000261980	ENSE00000808107	74245165	74245288	3	2	0						IPR023339, IPR017970, IPR009057, IPR003654	CVC, Homeobox_CS, Homeobox-like_sf, OAR_dom	FALSE	FALSE
14	74259602	74259782	VSX2	ENSG00000119614	ENST00000261980	ENSE00001626136	74259602	74259782	4	0	1						IPR023339, IPR017970, IPR009057, IPR003654	CVC, Homeobox_CS, Homeobox-like_sf, OAR_dom	FALSE	FALSE
14	74260594	74260919	VSX2	ENSG00000119614	ENST00000261980	ENSE00000808109	74260594	74262738	5	1	-1						IPR023339, IPR017970, IPR009057, IPR003654	CVC, Homeobox_CS, Homeobox-like_sf, OAR_dom	FALSE	FALSE
14	74713198	74713200	FCF1	ENSG00000119616	ENST00000341162	ENSE00003590242	74713144	74713200	1	-1	0						IPR029060, IPR006984	PIN-like_dom_sf, Fcf1/Utp23	FALSE	FALSE
14	74713485	74713552	FCF1	ENSG00000119616	ENST00000341162	ENSE00003479813	74713485	74713552	2	0	2						IPR029060, IPR006984	PIN-like_dom_sf, Fcf1/Utp23	FALSE	FALSE
14	74714872	74714943	FCF1	ENSG00000119616	ENST00000341162	ENSE00003612315	74714872	74714943	3	2	2			TRUE			IPR029060, IPR006984	PIN-like_dom_sf, Fcf1/Utp23	FALSE	FALSE
14	74715951	74716099	FCF1	ENSG00000119616	ENST00000341162	ENSE00003569042	74715951	74716099	4	2	1						IPR029060, IPR006984	PIN-like_dom_sf, Fcf1/Utp23	FALSE	FALSE
14	74723272	74723344	FCF1	ENSG00000119616	ENST00000341162	ENSE00003530195	74723272	74723344	5	1	2						IPR029060	PIN-like_dom_sf	FALSE	FALSE
14	74732731	74732818	FCF1	ENSG00000119616	ENST00000341162	ENSE00003659076	74732731	74732818	6	2	0						IPR029060, IPR006984	PIN-like_dom_sf, Fcf1/Utp23	FALSE	FALSE
14	74734076	74734170	FCF1	ENSG00000119616	ENST00000341162	ENSE00003632350	74734076	74734170	7	0	2						IPR029060, IPR006984	PIN-like_dom_sf, Fcf1/Utp23	FALSE	FALSE
14	74734882	74734930	FCF1	ENSG00000119616	ENST00000341162	ENSE00001374171	74734882	74738620	8	2	-1						IPR029060, IPR006984	PIN-like_dom_sf, Fcf1/Utp23	FALSE	FALSE
14			FCF1	ENSG00000119616	ENST00000534938	ENSE00002471102	74713170	74713259	1	-1	-1				TRUE		IPR029060, IPR006984	PIN-like_dom_sf, Fcf1/Utp23	FALSE	FALSE
14	74713518	74713552	FCF1	ENSG00000119616	ENST00000534938	ENSE00003534510	74713485	74713552	2	-1	2						IPR029060, IPR006984	PIN-like_dom_sf, Fcf1/Utp23	FALSE	FALSE
14	74734882	74734930	FCF1	ENSG00000119616	ENST00000534938	ENSE00002228338	74734882	74735040	8	2	-1						IPR029060, IPR006984	PIN-like_dom_sf, Fcf1/Utp23	FALSE	FALSE
14	74713198	74713200	FCF1	ENSG00000119616	ENST00000553615	ENSE00002469857	74713170	74713200	1	-1	0						IPR029060, IPR006984	PIN-like_dom_sf, Fcf1/Utp23	FALSE	FALSE
14	74713485	74713507	FCF1	ENSG00000119616	ENST00000553615	ENSE00002529930	74713485	74713507	2	0	2						IPR029060, IPR006984	PIN-like_dom_sf, Fcf1/Utp23	FALSE	FALSE
14	74734882	74734930	FCF1	ENSG00000119616	ENST00000553615	ENSE00002487033	74734882	74735304	8	2	-1						IPR029060, IPR006984	PIN-like_dom_sf, Fcf1/Utp23	FALSE	FALSE
14			FCF1	ENSG00000119616	ENST00000554590	ENSE00003668260	74713144	74713200	1	-1	-1				TRUE		IPR029060	PIN-like_dom_sf	FALSE	FALSE
14			FCF1	ENSG00000119616	ENST00000554590	ENSE00002524542	74713485	74713620	2	-1	-1				TRUE		IPR029060	PIN-like_dom_sf	FALSE	FALSE
14			FCF1	ENSG00000119616	ENST00000554590	ENSE00003459717	74714872	74714943	3	-1	-1				TRUE		IPR029060	PIN-like_dom_sf	FALSE	FALSE
14	74716075	74716099	FCF1	ENSG00000119616	ENST00000554590	ENSE00003545555	74715951	74716099	4	-1	1						IPR029060	PIN-like_dom_sf	FALSE	FALSE
14	74732731	74732817	FCF1	ENSG00000119616	ENST00000554590	ENSE00002436394	74732731	74732817	6	2	2						IPR029060	PIN-like_dom_sf	FALSE	FALSE
14	74955168	74955242	PGF	ENSG00000119630	ENST00000238607	ENSE00002518665	74955168	74955577	1	-1	0						IPR029034, IPR023581	Cystine-knot_cytokine, PD_growth_factor_CS	FALSE	FALSE
14	74953904	74953943	PGF	ENSG00000119630	ENST00000238607	ENSE00002483832	74953904	74953943	2	0	1						IPR029034, IPR023581	Cystine-knot_cytokine, PD_growth_factor_CS	FALSE	FALSE
14	74949357	74949553	PGF	ENSG00000119630	ENST00000238607	ENSE00003482136	74949357	74949553	3	1	0						IPR029034, IPR023581	Cystine-knot_cytokine, PD_growth_factor_CS	FALSE	FALSE
14	74948507	74948583	PGF	ENSG00000119630	ENST00000238607	ENSE00003664306	74948507	74948583	4	0	2						IPR029034, IPR023581	Cystine-knot_cytokine, PD_growth_factor_CS	FALSE	FALSE
14	74946379	74946408	PGF	ENSG00000119630	ENST00000238607	ENSE00003526402	74946379	74946408	5	2	2			TRUE			IPR029034, IPR023581	Cystine-knot_cytokine, PD_growth_factor_CS	FALSE	FALSE
14	74946213	74946275	PGF	ENSG00000119630	ENST00000238607	ENSE00001195853	74946213	74946275	6	2	2			TRUE			IPR029034, IPR023581	Cystine-knot_cytokine, PD_growth_factor_CS	FALSE	FALSE
14	74942706	74942733	PGF	ENSG00000119630	ENST00000238607	ENSE00002443959	74941858	74942733	7	2	-1						IPR029034, IPR023581	Cystine-knot_cytokine, PD_growth_factor_CS	FALSE	FALSE
14	74955168	74955242	PGF	ENSG00000119630	ENST00000405431	ENSE00001751322	74955168	74955242	1	0	0						IPR029034, IPR023581	Cystine-knot_cytokine, PD_growth_factor_CS	FALSE	FALSE
14	74953904	74953946	PGF	ENSG00000119630	ENST00000405431	ENSE00003607518	74953904	74953946	2	0	1						IPR029034, IPR023581	Cystine-knot_cytokine, PD_growth_factor_CS	FALSE	FALSE
14	74946733	74946948	PGF	ENSG00000119630	ENST00000405431	ENSE00001561248	74946733	74946948	5	2	2						IPR029034, IPR023581	Cystine-knot_cytokine, PD_growth_factor_CS	FALSE	FALSE
14	74942706	74942733	PGF	ENSG00000119630	ENST00000405431	ENSE00001547269	74942706	74942733	7	2	0						IPR029034, IPR023581	Cystine-knot_cytokine, PD_growth_factor_CS	FALSE	FALSE
14	74955168	74955242	PGF	ENSG00000119630	ENST00000553716	ENSE00002462271	74955168	74955626	1	-1	0						IPR029034, IPR023581	Cystine-knot_cytokine, PD_growth_factor_CS	FALSE	FALSE
14	74942706	74942733	PGF	ENSG00000119630	ENST00000553716	ENSE00002483112	74941841	74942733	6	2	-1						IPR029034, IPR023581	Cystine-knot_cytokine, PD_growth_factor_CS	FALSE	FALSE
14	74955168	74955242	PGF	ENSG00000119630	ENST00000555567	ENSE00002468846	74955168	74955597	1	-1	0						IPR029034, IPR023581	Cystine-knot_cytokine, PD_growth_factor_CS	FALSE	FALSE
14	74942706	74942733	PGF	ENSG00000119630	ENST00000555567	ENSE00002473068	74941834	74942733	7	2	-1						IPR029034, IPR023581	Cystine-knot_cytokine, PD_growth_factor_CS	FALSE	FALSE
14	94129558	94129564	IFI27L2	ENSG00000119632	ENST00000238609	ENSE00001098365	94129558	94129604	1	-1	1						IPR038213	IFI6/IFI27-like_sf	FALSE	FALSE
14	94129262	94129291	IFI27L2	ENSG00000119632	ENST00000238609	ENSE00003643101	94129262	94129291	2	1	1		TRUE				IPR038213	IFI6/IFI27-like_sf	FALSE	FALSE
14	94128514	94128675	IFI27L2	ENSG00000119632	ENST00000238609	ENSE00003483103	94128514	94128675	3	1	1		TRUE				IPR038213	IFI6/IFI27-like_sf	FALSE	FALSE
14	94127799	94127992	IFI27L2	ENSG00000119632	ENST00000238609	ENSE00003617045	94127781	94127992	4	1	-1						IPR038213	IFI6/IFI27-like_sf	FALSE	FALSE
14			IFI27L2	ENSG00000119632	ENST00000556727	ENSE00002476434	94130094	94130253	1	-1	-1				TRUE		IPR038213	IFI6/IFI27-like_sf	FALSE	FALSE
14			IFI27L2	ENSG00000119632	ENST00000556727	ENSE00003620366	94129262	94129291	2	-1	-1				TRUE		IPR038213	IFI6/IFI27-like_sf	FALSE	FALSE
14	94128514	94128637	IFI27L2	ENSG00000119632	ENST00000556727	ENSE00003578321	94128514	94128675	3	-1	1						IPR038213	IFI6/IFI27-like_sf	FALSE	FALSE
14	94127799	94127992	IFI27L2	ENSG00000119632	ENST00000556727	ENSE00002517256	94127789	94127992	4	1	-1						IPR038213	IFI6/IFI27-like_sf	FALSE	FALSE
14	74019479	74019534	BBOF1	ENSG00000119636	ENST00000394009	ENSE00002317144	74019349	74019534	1	-1	2						IPR032777	DUF4515	FALSE	FALSE
14	74022916	74023144	BBOF1	ENSG00000119636	ENST00000394009	ENSE00001680457	74022916	74023144	2	2	0						IPR032777	DUF4515	FALSE	FALSE
14	74029184	74029249	BBOF1	ENSG00000119636	ENST00000394009	ENSE00003607736	74029184	74029249	3	0	0	TRUE					IPR032777	DUF4515	FALSE	FALSE
14	74034028	74034171	BBOF1	ENSG00000119636	ENST00000394009	ENSE00003549093	74034028	74034171	4	0	0	TRUE					IPR032777	DUF4515	FALSE	FALSE
14	74040565	74040645	BBOF1	ENSG00000119636	ENST00000394009	ENSE00003591215	74040565	74040645	5	0	0	TRUE					IPR032777	DUF4515	FALSE	FALSE
14	74046060	74046130	BBOF1	ENSG00000119636	ENST00000394009	ENSE00003639873	74046060	74046130	6	0	2						IPR032777	DUF4515	FALSE	FALSE
14	74047930	74048074	BBOF1	ENSG00000119636	ENST00000394009	ENSE00003785047	74047930	74048074	7	2	0						IPR032777	DUF4515	FALSE	FALSE
14	74049702	74050195	BBOF1	ENSG00000119636	ENST00000394009	ENSE00003496380	74049702	74050195	8	0	2						IPR032777	DUF4515	FALSE	FALSE
14	74055584	74055685	BBOF1	ENSG00000119636	ENST00000394009	ENSE00003479126	74055584	74055685	9	2	2			TRUE			IPR032777	DUF4515	FALSE	FALSE
14	74056906	74056980	BBOF1	ENSG00000119636	ENST00000394009	ENSE00003612281	74056906	74056980	10	2	2			TRUE			IPR032777	DUF4515	FALSE	FALSE
14	74057144	74057258	BBOF1	ENSG00000119636	ENST00000394009	ENSE00003648404	74057144	74057258	11	2	0						IPR032777	DUF4515	FALSE	FALSE
14	74064688	74064699	BBOF1	ENSG00000119636	ENST00000394009	ENSE00001839924	74064688	74066092	12	0	-1						IPR032777	DUF4515	FALSE	FALSE
14			BBOF1	ENSG00000119636	ENST00000463558	ENSE00001915648	74019448	74019534	1	-1	-1				TRUE		IPR032777	DUF4515	FALSE	FALSE
14	74034097	74034171	BBOF1	ENSG00000119636	ENST00000463558	ENSE00003726364	74034028	74034171	3	-1	0						IPR032777	DUF4515	FALSE	FALSE
14	74040565	74040687	BBOF1	ENSG00000119636	ENST00000463558	ENSE00001872516	74040565	74040817	4	0	-1						IPR032777	DUF4515	FALSE	FALSE
14			BBOF1	ENSG00000119636	ENST00000464394	ENSE00001957131	74019353	74019534	1	-1	-1				TRUE		IPR032777	DUF4515	FALSE	FALSE
14			BBOF1	ENSG00000119636	ENST00000464394	ENSE00003485932	74029184	74029249	2	-1	-1						IPR032777	DUF4515	FALSE	FALSE
14	75126703	75126921	NEK9	ENSG00000119638	ENST00000238616	ENSE00001285145	75126703	75127048	1	-1	0						IPR042767, IPR011009, IPR009091, IPR008271, IPR000719	Nek9_STKc, Kinase-like_dom_sf, RCC1/BLIP-II, Ser/Thr_kinase_AS, Prot_kinase_dom	FALSE	FALSE
14	75124046	75124223	NEK9	ENSG00000119638	ENST00000238616	ENSE00003611655	75124046	75124223	2	0	1						IPR042767, IPR011009, IPR009091, IPR008271, IPR000719	Nek9_STKc, Kinase-like_dom_sf, RCC1/BLIP-II, Ser/Thr_kinase_AS, Prot_kinase_dom	FALSE	FALSE
14	75121119	75121174	NEK9	ENSG00000119638	ENST00000238616	ENSE00003648054	75121119	75121174	3	1	0						IPR042767, IPR011009, IPR009091, IPR008271, IPR000719	Nek9_STKc, Kinase-like_dom_sf, RCC1/BLIP-II, Ser/Thr_kinase_AS, Prot_kinase_dom	FALSE	FALSE
14	75120510	75120580	NEK9	ENSG00000119638	ENST00000238616	ENSE00003672060	75120510	75120580	4	0	2						IPR042767, IPR011009, IPR009091, IPR008271, IPR000719	Nek9_STKc, Kinase-like_dom_sf, RCC1/BLIP-II, Ser/Thr_kinase_AS, Prot_kinase_dom	FALSE	FALSE
14	75118830	75118935	NEK9	ENSG00000119638	ENST00000238616	ENSE00003640678	75118830	75118935	5	2	0						IPR042767, IPR011009, IPR009091, IPR008271, IPR000719	Nek9_STKc, Kinase-like_dom_sf, RCC1/BLIP-II, Ser/Thr_kinase_AS, Prot_kinase_dom	FALSE	FALSE
14	75117195	75117326	NEK9	ENSG00000119638	ENST00000238616	ENSE00003512254	75117195	75117326	6	0	0	TRUE					IPR042767, IPR011009, IPR009091, IPR008271, IPR000719	Nek9_STKc, Kinase-like_dom_sf, RCC1/BLIP-II, Ser/Thr_kinase_AS, Prot_kinase_dom	FALSE	FALSE
14	75114203	75114313	NEK9	ENSG00000119638	ENST00000238616	ENSE00003509152	75114203	75114313	7	0	0	TRUE					IPR042767, IPR011009, IPR009091, IPR008271, IPR000719	Nek9_STKc, Kinase-like_dom_sf, RCC1/BLIP-II, Ser/Thr_kinase_AS, Prot_kinase_dom	FALSE	FALSE
14	75113339	75113403	NEK9	ENSG00000119638	ENST00000238616	ENSE00003462011	75113339	75113403	8	0	2						IPR042767, IPR011009, IPR009091, IPR008271, IPR000719	Nek9_STKc, Kinase-like_dom_sf, RCC1/BLIP-II, Ser/Thr_kinase_AS, Prot_kinase_dom	FALSE	FALSE
14	75110321	75110371	NEK9	ENSG00000119638	ENST00000238616	ENSE00003649189	75110321	75110371	9	2	2			TRUE			IPR042767, IPR011009, IPR009091, IPR008271, IPR000719	Nek9_STKc, Kinase-like_dom_sf, RCC1/BLIP-II, Ser/Thr_kinase_AS, Prot_kinase_dom	FALSE	FALSE
14	75109685	75109877	NEK9	ENSG00000119638	ENST00000238616	ENSE00003468937	75109685	75109877	10	2	0						IPR042767, IPR011009, IPR009091, IPR008271, IPR000719	Nek9_STKc, Kinase-like_dom_sf, RCC1/BLIP-II, Ser/Thr_kinase_AS, Prot_kinase_dom	FALSE	FALSE
14	75107343	75107487	NEK9	ENSG00000119638	ENST00000238616	ENSE00003568773	75107343	75107487	11	0	1						IPR042767, IPR011009, IPR009091, IPR008271, IPR000719	Nek9_STKc, Kinase-like_dom_sf, RCC1/BLIP-II, Ser/Thr_kinase_AS, Prot_kinase_dom	FALSE	FALSE
14	75106502	75106702	NEK9	ENSG00000119638	ENST00000238616	ENSE00001285173	75106502	75106702	12	1	1		TRUE				IPR042767, IPR011009, IPR009091, IPR008271, IPR000719	Nek9_STKc, Kinase-like_dom_sf, RCC1/BLIP-II, Ser/Thr_kinase_AS, Prot_kinase_dom	FALSE	FALSE
14	75105950	75105996	NEK9	ENSG00000119638	ENST00000238616	ENSE00001152093	75105950	75105996	13	1	0						IPR042767, IPR011009, IPR009091, IPR008271, IPR000719	Nek9_STKc, Kinase-like_dom_sf, RCC1/BLIP-II, Ser/Thr_kinase_AS, Prot_kinase_dom	FALSE	FALSE
14	75103842	75103997	NEK9	ENSG00000119638	ENST00000238616	ENSE00003629267	75103842	75103997	14	0	0	TRUE					IPR042767, IPR011009, IPR009091, IPR008271, IPR000719	Nek9_STKc, Kinase-like_dom_sf, RCC1/BLIP-II, Ser/Thr_kinase_AS, Prot_kinase_dom	FALSE	FALSE
14	75101657	75101765	NEK9	ENSG00000119638	ENST00000238616	ENSE00003633393	75101657	75101765	15	0	1						IPR042767, IPR011009, IPR009091, IPR008271, IPR000719	Nek9_STKc, Kinase-like_dom_sf, RCC1/BLIP-II, Ser/Thr_kinase_AS, Prot_kinase_dom	FALSE	FALSE
14	75100992	75101153	NEK9	ENSG00000119638	ENST00000238616	ENSE00003584732	75100992	75101153	16	1	1		TRUE				IPR042767, IPR011009, IPR009091, IPR008271, IPR000719	Nek9_STKc, Kinase-like_dom_sf, RCC1/BLIP-II, Ser/Thr_kinase_AS, Prot_kinase_dom	FALSE	FALSE
14	75097100	75097270	NEK9	ENSG00000119638	ENST00000238616	ENSE00003627710	75097100	75097270	17	1	1		TRUE				IPR042767, IPR011009, IPR009091, IPR008271, IPR000719	Nek9_STKc, Kinase-like_dom_sf, RCC1/BLIP-II, Ser/Thr_kinase_AS, Prot_kinase_dom	FALSE	FALSE
14	75095372	75095431	NEK9	ENSG00000119638	ENST00000238616	ENSE00003577958	75095372	75095431	18	1	1		TRUE				IPR042767, IPR011009, IPR009091, IPR008271, IPR000719	Nek9_STKc, Kinase-like_dom_sf, RCC1/BLIP-II, Ser/Thr_kinase_AS, Prot_kinase_dom	FALSE	FALSE
14	75091270	75091478	NEK9	ENSG00000119638	ENST00000238616	ENSE00003537424	75091270	75091478	19	1	0						IPR042767, IPR011009, IPR009091, IPR008271, IPR000719	Nek9_STKc, Kinase-like_dom_sf, RCC1/BLIP-II, Ser/Thr_kinase_AS, Prot_kinase_dom	FALSE	FALSE
14	75088480	75088641	NEK9	ENSG00000119638	ENST00000238616	ENSE00003683187	75088480	75088641	20	0	0	TRUE					IPR042767, IPR011009, IPR009091, IPR008271, IPR000719	Nek9_STKc, Kinase-like_dom_sf, RCC1/BLIP-II, Ser/Thr_kinase_AS, Prot_kinase_dom	FALSE	FALSE
14	75087018	75087230	NEK9	ENSG00000119638	ENST00000238616	ENSE00003689571	75087018	75087230	21	0	0	TRUE					IPR042767, IPR011009, IPR009091, IPR008271, IPR000719	Nek9_STKc, Kinase-like_dom_sf, RCC1/BLIP-II, Ser/Thr_kinase_AS, Prot_kinase_dom	FALSE	FALSE
14	75084564	75084686	NEK9	ENSG00000119638	ENST00000238616	ENSE00002455950	75079353	75084686	22	0	-1						IPR042767, IPR011009, IPR009091, IPR008271, IPR000719	Nek9_STKc, Kinase-like_dom_sf, RCC1/BLIP-II, Ser/Thr_kinase_AS, Prot_kinase_dom	FALSE	FALSE
14	75126703	75126921	NEK9	ENSG00000119638	ENST00000553823	ENSE00003904652	75126703	75126964	1	-1	0						IPR042767, IPR011009, IPR009091, IPR008271, IPR000719	Nek9_STKc, Kinase-like_dom_sf, RCC1/BLIP-II, Ser/Thr_kinase_AS, Prot_kinase_dom	FALSE	FALSE
14	75103794	75103997	NEK9	ENSG00000119638	ENST00000553823	ENSE00003908758	75103470	75103997	14	0	-1						IPR042767, IPR011009, IPR009091, IPR008271, IPR000719	Nek9_STKc, Kinase-like_dom_sf, RCC1/BLIP-II, Ser/Thr_kinase_AS, Prot_kinase_dom	FALSE	FALSE
14	75126703	75126921	NEK9	ENSG00000119638	ENST00000557673	ENSE00003906109	75126703	75127024	1	-1	0
14	75116390	75116410	NEK9	ENSG00000119638	ENST00000557673	ENSE00003904424	75116192	75116410	7	0	-1
14			NEK9	ENSG00000119638	ENST00000557673	ENSE00003479989	75114203	75114313	8	-1	-1				TRUE
14			NEK9	ENSG00000119638	ENST00000557673	ENSE00003513607	75113339	75113403	9	-1	-1				TRUE
14			NEK9	ENSG00000119638	ENST00000557673	ENSE00003558458	75110321	75110371	10	-1	-1				TRUE
14			NEK9	ENSG00000119638	ENST00000557673	ENSE00003599187	75109685	75109877	11	-1	-1				TRUE
14			NEK9	ENSG00000119638	ENST00000557673	ENSE00003681463	75107343	75107487	12	-1	-1				TRUE
14			NEK9	ENSG00000119638	ENST00000557673	ENSE00003908272	75106396	75106702	13	-1	-1
14	75106466	75106702	NEK9	ENSG00000119638	ENST00000678037	ENSE00003905480	75106466	75106702	12	1	1						IPR042767, IPR011009, IPR009091, IPR008271, IPR000719	Nek9_STKc, Kinase-like_dom_sf, RCC1/BLIP-II, Ser/Thr_kinase_AS, Prot_kinase_dom	FALSE	FALSE
14	75084564	75084686	NEK9	ENSG00000119638	ENST00000678037	ENSE00003908631	75081411	75084686	22	0	-1						IPR042767, IPR011009, IPR009091, IPR008271, IPR000719	Nek9_STKc, Kinase-like_dom_sf, RCC1/BLIP-II, Ser/Thr_kinase_AS, Prot_kinase_dom	FALSE	FALSE
14			NEK9	ENSG00000119638	ENST00000678531	ENSE00002469228	75126905	75127040	1	-1	-1				TRUE		IPR011009, IPR009091, IPR008271, IPR000719	Kinase-like_dom_sf, RCC1/BLIP-II, Ser/Thr_kinase_AS, Prot_kinase_dom	FALSE	FALSE
14	75124046	75124088	NEK9	ENSG00000119638	ENST00000678531	ENSE00003653643	75124046	75124223	2	-1	1						IPR011009, IPR009091, IPR008271, IPR000719	Kinase-like_dom_sf, RCC1/BLIP-II, Ser/Thr_kinase_AS, Prot_kinase_dom	FALSE	FALSE
14			NEK9	ENSG00000119638	ENST00000678749	ENSE00002475087	75127122	75127344	1	-1	-1						IPR011009, IPR009091, IPR008271, IPR000719	Kinase-like_dom_sf, RCC1/BLIP-II, Ser/Thr_kinase_AS, Prot_kinase_dom	FALSE	FALSE
14	75084564	75084686	NEK9	ENSG00000119638	ENST00000678749	ENSE00003908280	75082119	75084686	22	0	-1						IPR011009, IPR009091, IPR008271, IPR000719	Kinase-like_dom_sf, RCC1/BLIP-II, Ser/Thr_kinase_AS, Prot_kinase_dom	FALSE	FALSE
14			ACYP1	ENSG00000119640	ENST00000238618	ENSE00002495279	75063954	75064024	1	-1	-1				TRUE		IPR036046, IPR020456, IPR017968	Acylphosphatase-like_dom_sf, Acylphosphatase, Acylphosphatase_CS	FALSE	FALSE
14	75063470	75063553	ACYP1	ENSG00000119640	ENST00000238618	ENSE00003598501	75063470	75063561	2	-1	0						IPR036046, IPR017968	Acylphosphatase-like_dom_sf, Acylphosphatase_CS	FALSE	FALSE
14	75053444	75053659	ACYP1	ENSG00000119640	ENST00000238618	ENSE00003576569	75053243	75053659	3	0	-1						IPR036046, IPR020456, IPR017968	Acylphosphatase-like_dom_sf, Acylphosphatase, Acylphosphatase_CS	FALSE	FALSE
14			ACYP1	ENSG00000119640	ENST00000357971	ENSE00002460374	75063954	75064015	1	-1	-1						IPR036046, IPR017968	Acylphosphatase-like_dom_sf, Acylphosphatase_CS	FALSE	FALSE
14	75061684	75061762	ACYP1	ENSG00000119640	ENST00000357971	ENSE00001403606	75061684	75061762	3	0	1						IPR036046, IPR017968	Acylphosphatase-like_dom_sf, Acylphosphatase_CS	FALSE	FALSE
14	75053655	75053659	ACYP1	ENSG00000119640	ENST00000357971	ENSE00003493925	75053243	75053659	4	1	-1						IPR036046, IPR017968	Acylphosphatase-like_dom_sf, Acylphosphatase_CS	FALSE	FALSE
14	75069210	75069291	ACYP1	ENSG00000119640	ENST00000555463	ENSE00002479857	75069210	75069483	1	-1	1						IPR036046, IPR020456, IPR017968	Acylphosphatase-like_dom_sf, Acylphosphatase, Acylphosphatase_CS	FALSE	FALSE
14	75063470	75063561	ACYP1	ENSG00000119640	ENST00000555463	ENSE00003462385	75063470	75063561	2	1	0						IPR036046, IPR020456, IPR017968	Acylphosphatase-like_dom_sf, Acylphosphatase, Acylphosphatase_CS	FALSE	FALSE
14	75053444	75053659	ACYP1	ENSG00000119640	ENST00000555463	ENSE00002475381	75053237	75053659	3	0	-1						IPR036046, IPR020456, IPR017968	Acylphosphatase-like_dom_sf, Acylphosphatase, Acylphosphatase_CS	FALSE	FALSE
14			ACYP1	ENSG00000119640	ENST00000555694	ENSE00002476103	75063972	75064027	1	-1	-1						IPR036046, IPR020456, IPR017968	Acylphosphatase-like_dom_sf, Acylphosphatase, Acylphosphatase_CS	FALSE	FALSE
14	75985787	75985840	IFT43	ENSG00000119650	ENST00000238628	ENSE00003905332	75985782	75985840	1	-1	0
14	75988885	75988977	IFT43	ENSG00000119650	ENST00000238628	ENSE00003652495	75988885	75988977	2	0	0	TRUE
14	76022327	76022394	IFT43	ENSG00000119650	ENST00000238628	ENSE00003691319	76022327	76022394	3	0	2
14	76076597	76076691	IFT43	ENSG00000119650	ENST00000238628	ENSE00003549031	76076597	76076691	4	2	1
14	76082295	76082367	IFT43	ENSG00000119650	ENST00000238628	ENSE00001252292	76082295	76082367	5	1	2
14	76082617	76082692	IFT43	ENSG00000119650	ENST00000238628	ENSE00000808439	76082617	76082692	6	2	0
14	76083227	76083289	IFT43	ENSG00000119650	ENST00000238628	ENSE00003562064	76083227	76083289	7	0	0	TRUE
14	76083458	76083577	IFT43	ENSG00000119650	ENST00000238628	ENSE00002529386	76083458	76083746	8	0	-1
14	75985787	75985840	IFT43	ENSG00000119650	ENST00000314067	ENSE00003904670	75985763	75985840	1	-1	0
14	76058642	76058674	IFT43	ENSG00000119650	ENST00000314067	ENSE00003662232	76058642	76058674	4	2	2
14	76059327	76059373	IFT43	ENSG00000119650	ENST00000314067	ENSE00003526993	76059327	76059373	5	2	1
14	76083458	76083577	IFT43	ENSG00000119650	ENST00000314067	ENSE00001252258	76083458	76083742	9	0	-1
14	75985787	75985840	IFT43	ENSG00000119650	ENST00000542766	ENSE00002229539	75985770	75985840	1	-1	0
14	76083458	76083577	IFT43	ENSG00000119650	ENST00000542766	ENSE00003513827	76083458	76083636	9	0	-1
14			IFT43	ENSG00000119650	ENST00000542766	ENSE00002312747	76083763	76084073	10	-1	-1
14	75985787	75985840	IFT43	ENSG00000119650	ENST00000556742	ENSE00002530551	75985784	75985840	1	-1	0
14	76058642	76058768	IFT43	ENSG00000119650	ENST00000556742	ENSE00002473978	76058642	76059271	4	2	-1
14			IFT43	ENSG00000119650	ENST00000679083	ENSE00001516586	75985753	75985840	1	-1	-1				TRUE
14			IFT43	ENSG00000119650	ENST00000679083	ENSE00003904409	75986126	75986308	2	-1	-1				TRUE
14	75988894	75988977	IFT43	ENSG00000119650	ENST00000679083	ENSE00003907125	75988885	75988977	3	-1	0
14	76083458	76083577	IFT43	ENSG00000119650	ENST00000679083	ENSE00003906916	76083458	76083741	10	0	-1
14	74493193	74493274	NPC2	ENSG00000119655	ENST00000238633	ENSE00002435996	74493193	74493291	1	-1	1						IPR039670, IPR033916, IPR014756	NPC2-like, ML_Npc2-like, Ig_E-set	FALSE	FALSE
14	74486329	74486436	NPC2	ENSG00000119655	ENST00000238633	ENSE00003588585	74486329	74486436	2	1	1		TRUE				IPR039670, IPR033916, IPR014756	NPC2-like, ML_Npc2-like, Ig_E-set	FALSE	FALSE
14	74484415	74484587	NPC2	ENSG00000119655	ENST00000238633	ENSE00000808157	74484415	74484587	3	1	0						IPR039670, IPR033916, IPR014756	NPC2-like, ML_Npc2-like, Ig_E-set	FALSE	FALSE
14	74480711	74480779	NPC2	ENSG00000119655	ENST00000238633	ENSE00002531182	74480711	74480779	4	0	0	TRUE					IPR039670, IPR033916, IPR014756	NPC2-like, ML_Npc2-like, Ig_E-set	FALSE	FALSE
14	74480274	74480288	NPC2	ENSG00000119655	ENST00000238633	ENSE00003500616	74479942	74480288	5	0	-1						IPR039670, IPR033916, IPR014756	NPC2-like, ML_Npc2-like, Ig_E-set	FALSE	FALSE
14	74493193	74493274	NPC2	ENSG00000119655	ENST00000434013	ENSE00001783357	74493193	74493307	1	-1	1						IPR039670, IPR033916, IPR014756	NPC2-like, ML_Npc2-like, Ig_E-set	FALSE	FALSE
14	74480702	74480779	NPC2	ENSG00000119655	ENST00000434013	ENSE00003534117	74480702	74480779	4	0	0						IPR039670, IPR033916, IPR014756	NPC2-like, ML_Npc2-like, Ig_E-set	FALSE	FALSE
14	74476428	74476592	NPC2	ENSG00000119655	ENST00000434013	ENSE00001736124	74476192	74476592	5	0	-1						IPR039670, IPR033916, IPR014756	NPC2-like, ML_Npc2-like, Ig_E-set	FALSE	FALSE
14	74493193	74493274	NPC2	ENSG00000119655	ENST00000541064	ENSE00002271174	74493193	74493281	1	-1	1						IPR039670, IPR033916, IPR014756	NPC2-like, ML_Npc2-like, Ig_E-set	FALSE	FALSE
14	74480274	74480288	NPC2	ENSG00000119655	ENST00000541064	ENSE00002244091	74479223	74480288	4	0	-1						IPR039670, IPR033916, IPR014756	NPC2-like, ML_Npc2-like, Ig_E-set	FALSE	FALSE
14	74493193	74493274	NPC2	ENSG00000119655	ENST00000553490	ENSE00002435695	74493193	74493339	1	-1	1						IPR039670, IPR033916, IPR014756	NPC2-like, ML_Npc2-like, Ig_E-set	FALSE	FALSE
14	74480686	74480779	NPC2	ENSG00000119655	ENST00000553490	ENSE00002446724	74480686	74480779	4	0	1						IPR039670, IPR033916, IPR014756	NPC2-like, ML_Npc2-like, Ig_E-set	FALSE	FALSE
14	74480082	74480288	NPC2	ENSG00000119655	ENST00000553490	ENSE00002476610	74480082	74480288	5	1	1						IPR039670, IPR033916, IPR014756	NPC2-like, ML_Npc2-like, Ig_E-set	FALSE	FALSE
14			NPC2	ENSG00000119655	ENST00000555592	ENSE00002514383	74493570	74493608	1	-1	-1						IPR039670, IPR033916, IPR014756	NPC2-like, ML_Npc2-like, Ig_E-set	FALSE	FALSE
14	74493193	74493274	NPC2	ENSG00000119655	ENST00000555592	ENSE00002530131	74493193	74493337	2	-1	1						IPR039670, IPR033916, IPR014756	NPC2-like, ML_Npc2-like, Ig_E-set	FALSE	FALSE
14	74484411	74484587	NPC2	ENSG00000119655	ENST00000555592	ENSE00002474228	74484411	74484587	4	1	1						IPR039670, IPR033916, IPR014756	NPC2-like, ML_Npc2-like, Ig_E-set	FALSE	FALSE
14	74493193	74493274	NPC2	ENSG00000119655	ENST00000555619	ENSE00002478802	74493193	74493305	1	-1	1						IPR039670, IPR033916, IPR014756	NPC2-like, ML_Npc2-like, Ig_E-set	FALSE	FALSE
14	74480274	74480288	NPC2	ENSG00000119655	ENST00000555619	ENSE00002450393	74479940	74480288	5	0	-1						IPR039670, IPR033916, IPR014756	NPC2-like, ML_Npc2-like, Ig_E-set	FALSE	FALSE
14	74494031	74494177	NPC2	ENSG00000119655	ENST00000556009	ENSE00002464211	74494031	74494177	1	1	1						IPR039670, IPR033916, IPR014756	NPC2-like, ML_Npc2-like, Ig_E-set	FALSE	FALSE
14	74480274	74480288	NPC2	ENSG00000119655	ENST00000556009	ENSE00002534228	74480096	74480288	5	0	-1						IPR039670, IPR033916, IPR014756	NPC2-like, ML_Npc2-like, Ig_E-set	FALSE	FALSE
14	74493193	74493274	NPC2	ENSG00000119655	ENST00000557510	ENSE00001024309	74493193	74493347	1	-1	1						IPR039670, IPR033916, IPR014756	NPC2-like, ML_Npc2-like, Ig_E-set	FALSE	FALSE
14	74480618	74480779	NPC2	ENSG00000119655	ENST00000557510	ENSE00002451763	74480187	74480779	4	0	-1						IPR039670, IPR033916, IPR014756	NPC2-like, ML_Npc2-like, Ig_E-set	FALSE	FALSE
14			DNAL1	ENSG00000119661	ENST00000311089	ENSE00002498889	73645009	73645042	1	-1	-1				TRUE
14			DNAL1	ENSG00000119661	ENST00000311089	ENSE00003572966	73661987	73662042	3	-1	-1				TRUE
14			DNAL1	ENSG00000119661	ENST00000311089	ENSE00003474821	73671542	73671597	4	-1	-1				TRUE
14	73687334	73687385	DNAL1	ENSG00000119661	ENST00000311089	ENSE00003599576	73687259	73687385	5	-1	1
14	73689375	73689515	DNAL1	ENSG00000119661	ENST00000311089	ENSE00003789871	73689375	73689515	6	1	1		TRUE				IPR032675	LRR_dom_sf	FALSE	FALSE
14	73695902	73695942	DNAL1	ENSG00000119661	ENST00000311089	ENSE00001023995	73695902	73697760	7	1	-1
14	73645040	73645042	DNAL1	ENSG00000119661	ENST00000553645	ENSE00002470058	73644986	73645042	1	-1	0						IPR032675	LRR_dom_sf	FALSE	FALSE
14	73654847	73654885	DNAL1	ENSG00000119661	ENST00000553645	ENSE00003541919	73654847	73654885	2	0	0	TRUE					IPR032675	LRR_dom_sf	FALSE	FALSE
14	73658847	73658956	DNAL1	ENSG00000119661	ENST00000553645	ENSE00003677400	73658847	73658956	3	0	2						IPR032675	LRR_dom_sf	FALSE	FALSE
14	73661987	73662042	DNAL1	ENSG00000119661	ENST00000553645	ENSE00003677805	73661987	73662042	4	2	1						IPR032675	LRR_dom_sf	FALSE	FALSE
14	73671542	73671597	DNAL1	ENSG00000119661	ENST00000553645	ENSE00003555555	73671542	73671597	5	1	0						IPR032675	LRR_dom_sf	FALSE	FALSE
14	73687259	73687385	DNAL1	ENSG00000119661	ENST00000553645	ENSE00003668442	73687259	73687385	6	0	1						IPR032675	LRR_dom_sf	FALSE	FALSE
14	73695902	73695942	DNAL1	ENSG00000119661	ENST00000553645	ENSE00002529739	73695902	73703732	8	1	-1						IPR032675	LRR_dom_sf	FALSE	FALSE
14			DNAL1	ENSG00000119661	ENST00000554871	ENSE00002507656	73645027	73645042	1	-1	-1				TRUE		IPR032675	LRR_dom_sf	FALSE	FALSE
14	73658922	73658956	DNAL1	ENSG00000119661	ENST00000554871	ENSE00003655523	73658847	73658956	4	-1	2						IPR032675	LRR_dom_sf	FALSE	FALSE
14	73695902	73695942	DNAL1	ENSG00000119661	ENST00000554871	ENSE00003528199	73695902	73695942	9	1	0						IPR032675	LRR_dom_sf	FALSE	FALSE
14			DNAL1	ENSG00000119661	ENST00000555631	ENSE00002477038	73644991	73645042	1	-1	-1						IPR032675	LRR_dom_sf	FALSE	FALSE
14			DNAL1	ENSG00000119661	ENST00000555631	ENSE00002462272	73653170	73653215	2	-1	-1				TRUE		IPR032675	LRR_dom_sf	FALSE	FALSE
14			DNAL1	ENSG00000119661	ENST00000555631	ENSE00003637217	73654847	73654885	3	-1	-1						IPR032675	LRR_dom_sf	FALSE	FALSE
14			DNAL1	ENSG00000119661	ENST00000555919	ENSE00002450338	73645017	73645042	1	-1	-1				TRUE		IPR032675, IPR025875	LRR_dom_sf, Leu-rich_rpt_4	FALSE	FALSE
14			DNAL1	ENSG00000119661	ENST00000555919	ENSE00002443814	73651167	73651327	2	-1	-1						IPR032675, IPR025875	LRR_dom_sf, Leu-rich_rpt_4	FALSE	FALSE
14	73687259	73687268	DNAL1	ENSG00000119661	ENST00000555919	ENSE00002538895	73687259	73687268	8	0	1						IPR032675, IPR025875	LRR_dom_sf, Leu-rich_rpt_4	FALSE	FALSE
14	77025402	77027792	IRF2BPL	ENSG00000119669	ENST00000238647	ENSE00001401427	77024543	77028708	1	-1	-1
14	73569241	73569883	ACOT2	ENSG00000119673	ENST00000238651	ENSE00000911929	73569059	73569883	1	-1	1						IPR042490, IPR029058, IPR016662, IPR014940	Thio_Ohase/BAAT_N, AB_hydrolase, Acyl-CoA_thioEstase_long-chain, BAAT_C	FALSE	FALSE
14	73573388	73573590	ACOT2	ENSG00000119673	ENST00000238651	ENSE00003735800	73573388	73573590	2	1	0						IPR042490, IPR029058, IPR016662, IPR014940	Thio_Ohase/BAAT_N, AB_hydrolase, Acyl-CoA_thioEstase_long-chain, BAAT_C	FALSE	FALSE
14	73574908	73575513	ACOT2	ENSG00000119673	ENST00000238651	ENSE00003753369	73574908	73575653	3	0	-1						IPR042490, IPR029058, IPR016662, IPR014940	Thio_Ohase/BAAT_N, AB_hydrolase, Acyl-CoA_thioEstase_long-chain, BAAT_C	FALSE	FALSE
14	73569301	73569883	ACOT2	ENSG00000119673	ENST00000613168	ENSE00003750594	73569285	73569883	1	-1	1						IPR042490, IPR029058, IPR016662, IPR014940	Thio_Ohase/BAAT_N, AB_hydrolase, Acyl-CoA_thioEstase_long-chain, BAAT_C	FALSE	FALSE
14	73574908	73575513	ACOT2	ENSG00000119673	ENST00000613168	ENSE00003716180	73574908	73575658	3	0	-1						IPR042490, IPR029058, IPR016662, IPR014940	Thio_Ohase/BAAT_N, AB_hydrolase, Acyl-CoA_thioEstase_long-chain, BAAT_C	FALSE	FALSE
14			ACOT2	ENSG00000119673	ENST00000622407	ENSE00003715342	73569115	73569240	1	-1	-1				TRUE		IPR042490, IPR029058, IPR016662, IPR014940	Thio_Ohase/BAAT_N, AB_hydrolase, Acyl-CoA_thioEstase_long-chain, BAAT_C	FALSE	FALSE
14	73569427	73569883	ACOT2	ENSG00000119673	ENST00000622407	ENSE00003743447	73569355	73569883	2	-1	1						IPR042490, IPR029058, IPR016662, IPR014940	Thio_Ohase/BAAT_N, AB_hydrolase, Acyl-CoA_thioEstase_long-chain, BAAT_C	FALSE	FALSE
14	74611451	74611944	LTBP2	ENSG00000119681	ENST00000261978	ENSE00000808199	74611451	74612237	1	-1	2						IPR036773, IPR018097, IPR017878, IPR009030, IPR001881, IPR000742	TB_dom_sf, EGF_Ca-bd_CS, TB_dom, Growth_fac_rcpt_cys_sf, EGF-like_Ca-bd_dom, EGF-like_dom	FALSE	FALSE
14	74603635	74603705	LTBP2	ENSG00000119681	ENST00000261978	ENSE00000808198	74603635	74603705	2	2	1						IPR036773, IPR018097, IPR017878, IPR009030, IPR001881, IPR000742	TB_dom_sf, EGF_Ca-bd_CS, TB_dom, Growth_fac_rcpt_cys_sf, EGF-like_Ca-bd_dom, EGF-like_dom	FALSE	FALSE
14	74585854	74586118	LTBP2	ENSG00000119681	ENST00000261978	ENSE00000808197	74585854	74586118	3	1	2						IPR036773, IPR018097, IPR017878, IPR009030, IPR001881, IPR000742	TB_dom_sf, EGF_Ca-bd_CS, TB_dom, Growth_fac_rcpt_cys_sf, EGF-like_Ca-bd_dom, EGF-like_dom	FALSE	FALSE
14	74555503	74555693	LTBP2	ENSG00000119681	ENST00000261978	ENSE00000808196	74555503	74555693	4	2	1						IPR036773, IPR018097, IPR017878, IPR009030, IPR001881, IPR000742	TB_dom_sf, EGF_Ca-bd_CS, TB_dom, Growth_fac_rcpt_cys_sf, EGF-like_Ca-bd_dom, EGF-like_dom	FALSE	FALSE
14	74552892	74553062	LTBP2	ENSG00000119681	ENST00000261978	ENSE00000808195	74552892	74553062	5	1	1		TRUE				IPR036773, IPR018097, IPR017878, IPR009030, IPR001881, IPR000742	TB_dom_sf, EGF_Ca-bd_CS, TB_dom, Growth_fac_rcpt_cys_sf, EGF-like_Ca-bd_dom, EGF-like_dom	FALSE	FALSE
14	74552187	74552393	LTBP2	ENSG00000119681	ENST00000261978	ENSE00000808194	74552187	74552393	6	1	1		TRUE				IPR036773, IPR018097, IPR017878, IPR009030, IPR001881, IPR000742	TB_dom_sf, EGF_Ca-bd_CS, TB_dom, Growth_fac_rcpt_cys_sf, EGF-like_Ca-bd_dom, EGF-like_dom	FALSE	FALSE
14	74551064	74551350	LTBP2	ENSG00000119681	ENST00000261978	ENSE00003536505	74551064	74551350	7	1	0						IPR036773, IPR018097, IPR017878, IPR009030, IPR001881, IPR000742	TB_dom_sf, EGF_Ca-bd_CS, TB_dom, Growth_fac_rcpt_cys_sf, EGF-like_Ca-bd_dom, EGF-like_dom	FALSE	FALSE
14	74549863	74549965	LTBP2	ENSG00000119681	ENST00000261978	ENSE00003543656	74549863	74549965	8	0	1						IPR036773, IPR018097, IPR017878, IPR009030, IPR001881, IPR000742	TB_dom_sf, EGF_Ca-bd_CS, TB_dom, Growth_fac_rcpt_cys_sf, EGF-like_Ca-bd_dom, EGF-like_dom	FALSE	FALSE
14	74535926	74536000	LTBP2	ENSG00000119681	ENST00000261978	ENSE00000808191	74535926	74536000	9	1	1		TRUE				IPR036773, IPR018097, IPR017878, IPR009030, IPR001881, IPR000742	TB_dom_sf, EGF_Ca-bd_CS, TB_dom, Growth_fac_rcpt_cys_sf, EGF-like_Ca-bd_dom, EGF-like_dom	FALSE	FALSE
14	74532426	74532548	LTBP2	ENSG00000119681	ENST00000261978	ENSE00001097802	74532426	74532548	10	1	1		TRUE				IPR036773, IPR018097, IPR017878, IPR009030, IPR001881, IPR000742	TB_dom_sf, EGF_Ca-bd_CS, TB_dom, Growth_fac_rcpt_cys_sf, EGF-like_Ca-bd_dom, EGF-like_dom	FALSE	FALSE
14	74528958	74529122	LTBP2	ENSG00000119681	ENST00000261978	ENSE00001097801	74528958	74529122	11	1	1		TRUE				IPR036773, IPR018097, IPR017878, IPR009030, IPR001881, IPR000742	TB_dom_sf, EGF_Ca-bd_CS, TB_dom, Growth_fac_rcpt_cys_sf, EGF-like_Ca-bd_dom, EGF-like_dom	FALSE	FALSE
14	74528483	74528698	LTBP2	ENSG00000119681	ENST00000261978	ENSE00003468923	74528483	74528698	12	1	1		TRUE				IPR036773, IPR018097, IPR017878, IPR009030, IPR001881, IPR000742	TB_dom_sf, EGF_Ca-bd_CS, TB_dom, Growth_fac_rcpt_cys_sf, EGF-like_Ca-bd_dom, EGF-like_dom	FALSE	FALSE
14	74527347	74527366	LTBP2	ENSG00000119681	ENST00000261978	ENSE00001097803	74527347	74527366	13	1	0						IPR036773, IPR018097, IPR017878, IPR009030, IPR001881, IPR000742	TB_dom_sf, EGF_Ca-bd_CS, TB_dom, Growth_fac_rcpt_cys_sf, EGF-like_Ca-bd_dom, EGF-like_dom	FALSE	FALSE
14	74526075	74526114	LTBP2	ENSG00000119681	ENST00000261978	ENSE00001097809	74526075	74526114	14	0	1						IPR036773, IPR018097, IPR017878, IPR009030, IPR001881, IPR000742	TB_dom_sf, EGF_Ca-bd_CS, TB_dom, Growth_fac_rcpt_cys_sf, EGF-like_Ca-bd_dom, EGF-like_dom	FALSE	FALSE
14	74525124	74525225	LTBP2	ENSG00000119681	ENST00000261978	ENSE00001097805	74525124	74525225	15	1	1		TRUE				IPR036773, IPR018097, IPR017878, IPR009030, IPR001881, IPR000742	TB_dom_sf, EGF_Ca-bd_CS, TB_dom, Growth_fac_rcpt_cys_sf, EGF-like_Ca-bd_dom, EGF-like_dom	FALSE	FALSE
14	74522790	74522918	LTBP2	ENSG00000119681	ENST00000261978	ENSE00001097800	74522790	74522918	16	1	1		TRUE				IPR036773, IPR018097, IPR017878, IPR009030, IPR001881, IPR000742	TB_dom_sf, EGF_Ca-bd_CS, TB_dom, Growth_fac_rcpt_cys_sf, EGF-like_Ca-bd_dom, EGF-like_dom	FALSE	FALSE
14	74521911	74522039	LTBP2	ENSG00000119681	ENST00000261978	ENSE00001097806	74521911	74522039	17	1	1		TRUE				IPR036773, IPR018097, IPR017878, IPR009030, IPR001881, IPR000742	TB_dom_sf, EGF_Ca-bd_CS, TB_dom, Growth_fac_rcpt_cys_sf, EGF-like_Ca-bd_dom, EGF-like_dom	FALSE	FALSE
14	74516822	74516941	LTBP2	ENSG00000119681	ENST00000261978	ENSE00001097798	74516822	74516941	18	1	1		TRUE				IPR036773, IPR018097, IPR017878, IPR009030, IPR001881, IPR000742	TB_dom_sf, EGF_Ca-bd_CS, TB_dom, Growth_fac_rcpt_cys_sf, EGF-like_Ca-bd_dom, EGF-like_dom	FALSE	FALSE
14	74511245	74511364	LTBP2	ENSG00000119681	ENST00000261978	ENSE00000808181	74511245	74511364	19	1	1		TRUE				IPR036773, IPR018097, IPR017878, IPR009030, IPR001881, IPR000742	TB_dom_sf, EGF_Ca-bd_CS, TB_dom, Growth_fac_rcpt_cys_sf, EGF-like_Ca-bd_dom, EGF-like_dom	FALSE	FALSE
14	74510091	74510213	LTBP2	ENSG00000119681	ENST00000261978	ENSE00000808180	74510091	74510213	20	1	1		TRUE				IPR036773, IPR018097, IPR017878, IPR009030, IPR001881, IPR000742	TB_dom_sf, EGF_Ca-bd_CS, TB_dom, Growth_fac_rcpt_cys_sf, EGF-like_Ca-bd_dom, EGF-like_dom	FALSE	FALSE
14	74509734	74509859	LTBP2	ENSG00000119681	ENST00000261978	ENSE00000808179	74509734	74509859	21	1	1		TRUE				IPR036773, IPR018097, IPR017878, IPR009030, IPR001881, IPR000742	TB_dom_sf, EGF_Ca-bd_CS, TB_dom, Growth_fac_rcpt_cys_sf, EGF-like_Ca-bd_dom, EGF-like_dom	FALSE	FALSE
14	74509238	74509363	LTBP2	ENSG00000119681	ENST00000261978	ENSE00000808178	74509238	74509363	22	1	1		TRUE				IPR036773, IPR018097, IPR017878, IPR009030, IPR001881, IPR000742	TB_dom_sf, EGF_Ca-bd_CS, TB_dom, Growth_fac_rcpt_cys_sf, EGF-like_Ca-bd_dom, EGF-like_dom	FALSE	FALSE
14	74508830	74508952	LTBP2	ENSG00000119681	ENST00000261978	ENSE00000808177	74508830	74508952	23	1	1		TRUE				IPR036773, IPR018097, IPR017878, IPR009030, IPR001881, IPR000742	TB_dom_sf, EGF_Ca-bd_CS, TB_dom, Growth_fac_rcpt_cys_sf, EGF-like_Ca-bd_dom, EGF-like_dom	FALSE	FALSE
14	74508604	74508729	LTBP2	ENSG00000119681	ENST00000261978	ENSE00000808176	74508604	74508729	24	1	1		TRUE				IPR036773, IPR018097, IPR017878, IPR009030, IPR001881, IPR000742	TB_dom_sf, EGF_Ca-bd_CS, TB_dom, Growth_fac_rcpt_cys_sf, EGF-like_Ca-bd_dom, EGF-like_dom	FALSE	FALSE
14	74507973	74508095	LTBP2	ENSG00000119681	ENST00000261978	ENSE00000808175	74507973	74508095	25	1	1		TRUE				IPR036773, IPR018097, IPR017878, IPR009030, IPR001881, IPR000742	TB_dom_sf, EGF_Ca-bd_CS, TB_dom, Growth_fac_rcpt_cys_sf, EGF-like_Ca-bd_dom, EGF-like_dom	FALSE	FALSE
14	74507179	74507310	LTBP2	ENSG00000119681	ENST00000261978	ENSE00000808174	74507179	74507310	26	1	1		TRUE				IPR036773, IPR018097, IPR017878, IPR009030, IPR001881, IPR000742	TB_dom_sf, EGF_Ca-bd_CS, TB_dom, Growth_fac_rcpt_cys_sf, EGF-like_Ca-bd_dom, EGF-like_dom	FALSE	FALSE
14	74506698	74506823	LTBP2	ENSG00000119681	ENST00000261978	ENSE00000808173	74506698	74506823	27	1	1		TRUE				IPR036773, IPR018097, IPR017878, IPR009030, IPR001881, IPR000742	TB_dom_sf, EGF_Ca-bd_CS, TB_dom, Growth_fac_rcpt_cys_sf, EGF-like_Ca-bd_dom, EGF-like_dom	FALSE	FALSE
14	74506048	74506191	LTBP2	ENSG00000119681	ENST00000261978	ENSE00000808172	74506048	74506191	28	1	1		TRUE				IPR036773, IPR018097, IPR017878, IPR009030, IPR001881, IPR000742	TB_dom_sf, EGF_Ca-bd_CS, TB_dom, Growth_fac_rcpt_cys_sf, EGF-like_Ca-bd_dom, EGF-like_dom	FALSE	FALSE
14	74504983	74505174	LTBP2	ENSG00000119681	ENST00000261978	ENSE00000808171	74504983	74505174	29	1	1		TRUE				IPR036773, IPR018097, IPR017878, IPR009030, IPR001881, IPR000742	TB_dom_sf, EGF_Ca-bd_CS, TB_dom, Growth_fac_rcpt_cys_sf, EGF-like_Ca-bd_dom, EGF-like_dom	FALSE	FALSE
14	74504778	74504861	LTBP2	ENSG00000119681	ENST00000261978	ENSE00000808170	74504778	74504861	30	1	1		TRUE				IPR036773, IPR018097, IPR017878, IPR009030, IPR001881, IPR000742	TB_dom_sf, EGF_Ca-bd_CS, TB_dom, Growth_fac_rcpt_cys_sf, EGF-like_Ca-bd_dom, EGF-like_dom	FALSE	FALSE
14	74503926	74504054	LTBP2	ENSG00000119681	ENST00000261978	ENSE00000808169	74503926	74504054	31	1	1		TRUE				IPR036773, IPR018097, IPR017878, IPR009030, IPR001881, IPR000742	TB_dom_sf, EGF_Ca-bd_CS, TB_dom, Growth_fac_rcpt_cys_sf, EGF-like_Ca-bd_dom, EGF-like_dom	FALSE	FALSE
14	74503469	74503606	LTBP2	ENSG00000119681	ENST00000261978	ENSE00000808168	74503469	74503606	32	1	1		TRUE				IPR036773, IPR018097, IPR017878, IPR009030, IPR001881, IPR000742	TB_dom_sf, EGF_Ca-bd_CS, TB_dom, Growth_fac_rcpt_cys_sf, EGF-like_Ca-bd_dom, EGF-like_dom	FALSE	FALSE
14	74503219	74503386	LTBP2	ENSG00000119681	ENST00000261978	ENSE00000808167	74503219	74503386	33	1	1		TRUE				IPR036773, IPR018097, IPR017878, IPR009030, IPR001881, IPR000742	TB_dom_sf, EGF_Ca-bd_CS, TB_dom, Growth_fac_rcpt_cys_sf, EGF-like_Ca-bd_dom, EGF-like_dom	FALSE	FALSE
14	74502653	74502934	LTBP2	ENSG00000119681	ENST00000261978	ENSE00001328221	74502653	74502934	34	1	1		TRUE				IPR036773, IPR018097, IPR017878, IPR009030, IPR001881, IPR000742	TB_dom_sf, EGF_Ca-bd_CS, TB_dom, Growth_fac_rcpt_cys_sf, EGF-like_Ca-bd_dom, EGF-like_dom	FALSE	FALSE
14	74501441	74501590	LTBP2	ENSG00000119681	ENST00000261978	ENSE00003631662	74501441	74501590	35	1	1		TRUE				IPR036773, IPR018097, IPR017878, IPR009030, IPR001881, IPR000742	TB_dom_sf, EGF_Ca-bd_CS, TB_dom, Growth_fac_rcpt_cys_sf, EGF-like_Ca-bd_dom, EGF-like_dom	FALSE	FALSE
14	74500884	74501029	LTBP2	ENSG00000119681	ENST00000261978	ENSE00001310535	74498183	74501029	36	1	-1						IPR036773, IPR018097, IPR017878, IPR009030, IPR001881, IPR000742	TB_dom_sf, EGF_Ca-bd_CS, TB_dom, Growth_fac_rcpt_cys_sf, EGF-like_Ca-bd_dom, EGF-like_dom	FALSE	FALSE
14	74611451	74611944	LTBP2	ENSG00000119681	ENST00000553939	ENSE00002496902	74611451	74612378	1	-1	2
14	74502564	74502934	LTBP2	ENSG00000119681	ENST00000553939	ENSE00002500961	74502564	74502934	34	1	0
14	74501540	74501590	LTBP2	ENSG00000119681	ENST00000553939	ENSE00003563908	74501441	74501590	35	0	-1
14			LTBP2	ENSG00000119681	ENST00000553939	ENSE00002481684	74500411	74501029	36	-1	-1
14	74509734	74509807	LTBP2	ENSG00000119681	ENST00000556206	ENSE00002469022	74509734	74509807	1	2	1						IPR018097, IPR009030, IPR001881, IPR000742	EGF_Ca-bd_CS, Growth_fac_rcpt_cys_sf, EGF-like_Ca-bd_dom, EGF-like_dom	FALSE	FALSE
14	74506706	74506823	LTBP2	ENSG00000119681	ENST00000556206	ENSE00002470851	74506706	74506823	6	1	2						IPR018097, IPR009030, IPR001881, IPR000742	EGF_Ca-bd_CS, Growth_fac_rcpt_cys_sf, EGF-like_Ca-bd_dom, EGF-like_dom	FALSE	FALSE
14	74611451	74611944	LTBP2	ENSG00000119681	ENST00000556690	ENSE00002473321	74611451	74612072	1	-1	2						IPR036773, IPR018097, IPR017878, IPR009030, IPR001881, IPR000742	TB_dom_sf, EGF_Ca-bd_CS, TB_dom, Growth_fac_rcpt_cys_sf, EGF-like_Ca-bd_dom, EGF-like_dom	FALSE	FALSE
14	74500884	74501029	LTBP2	ENSG00000119681	ENST00000556690	ENSE00002494344	74500732	74501029	35	1	-1						IPR036773, IPR018097, IPR017878, IPR009030, IPR001881, IPR000742	TB_dom_sf, EGF_Ca-bd_CS, TB_dom, Growth_fac_rcpt_cys_sf, EGF-like_Ca-bd_dom, EGF-like_dom	FALSE	FALSE
14			AREL1	ENSG00000119682	ENST00000356357	ENSE00002479769	74712933	74713080	1	-1	-1				TRUE		IPR035983, IPR017868, IPR014756, IPR013783	Hect_E3_ubiquitin_ligase, Filamin/ABP280_repeat-like, Ig_E-set, Ig-like_fold	FALSE	FALSE
14			AREL1	ENSG00000119682	ENST00000356357	ENSE00001605395	74692041	74692328	2	-1	-1				TRUE		IPR035983, IPR017868, IPR014756, IPR013783	Hect_E3_ubiquitin_ligase, Filamin/ABP280_repeat-like, Ig_E-set, Ig-like_fold	FALSE	FALSE
14	74685600	74685615	AREL1	ENSG00000119682	ENST00000356357	ENSE00003472605	74685600	74685660	3	-1	1						IPR035983, IPR017868, IPR014756, IPR013783	Hect_E3_ubiquitin_ligase, Filamin/ABP280_repeat-like, Ig_E-set, Ig-like_fold	FALSE	FALSE
14	74684454	74684680	AREL1	ENSG00000119682	ENST00000356357	ENSE00003669612	74684454	74684680	4	1	0						IPR035983, IPR017868, IPR014756, IPR013783	Hect_E3_ubiquitin_ligase, Filamin/ABP280_repeat-like, Ig_E-set, Ig-like_fold	FALSE	FALSE
14	74683296	74683533	AREL1	ENSG00000119682	ENST00000356357	ENSE00003665463	74683296	74683533	5	0	1						IPR035983, IPR017868, IPR014756, IPR013783	Hect_E3_ubiquitin_ligase, Filamin/ABP280_repeat-like, Ig_E-set, Ig-like_fold	FALSE	FALSE
14	74676583	74676752	AREL1	ENSG00000119682	ENST00000356357	ENSE00003597725	74676583	74676752	6	1	0						IPR035983, IPR017868, IPR014756, IPR013783	Hect_E3_ubiquitin_ligase, Filamin/ABP280_repeat-like, Ig_E-set, Ig-like_fold	FALSE	FALSE
14	74676141	74676321	AREL1	ENSG00000119682	ENST00000356357	ENSE00003664484	74676141	74676321	7	0	1						IPR035983, IPR017868, IPR014756, IPR013783	Hect_E3_ubiquitin_ligase, Filamin/ABP280_repeat-like, Ig_E-set, Ig-like_fold	FALSE	FALSE
14	74675699	74675946	AREL1	ENSG00000119682	ENST00000356357	ENSE00003626781	74675699	74675946	8	1	0						IPR035983, IPR017868, IPR014756, IPR013783	Hect_E3_ubiquitin_ligase, Filamin/ABP280_repeat-like, Ig_E-set, Ig-like_fold	FALSE	FALSE
14	74674034	74674111	AREL1	ENSG00000119682	ENST00000356357	ENSE00003634154	74674034	74674111	9	0	0	TRUE					IPR035983, IPR017868, IPR014756, IPR013783	Hect_E3_ubiquitin_ligase, Filamin/ABP280_repeat-like, Ig_E-set, Ig-like_fold	FALSE	FALSE
14	74673077	74673218	AREL1	ENSG00000119682	ENST00000356357	ENSE00003640611	74673077	74673218	10	0	1						IPR035983, IPR017868, IPR014756, IPR013783	Hect_E3_ubiquitin_ligase, Filamin/ABP280_repeat-like, Ig_E-set, Ig-like_fold	FALSE	FALSE
14	74672831	74672952	AREL1	ENSG00000119682	ENST00000356357	ENSE00003542117	74672831	74672952	11	1	0						IPR035983, IPR017868, IPR014756, IPR013783	Hect_E3_ubiquitin_ligase, Filamin/ABP280_repeat-like, Ig_E-set, Ig-like_fold	FALSE	FALSE
14	74671408	74671483	AREL1	ENSG00000119682	ENST00000356357	ENSE00003616587	74671408	74671483	12	0	1						IPR035983, IPR017868, IPR014756, IPR013783	Hect_E3_ubiquitin_ligase, Filamin/ABP280_repeat-like, Ig_E-set, Ig-like_fold	FALSE	FALSE
14	74670762	74670871	AREL1	ENSG00000119682	ENST00000356357	ENSE00003485692	74670762	74670871	13	1	0						IPR035983, IPR017868, IPR014756, IPR013783	Hect_E3_ubiquitin_ligase, Filamin/ABP280_repeat-like, Ig_E-set, Ig-like_fold	FALSE	FALSE
14	74669947	74670126	AREL1	ENSG00000119682	ENST00000356357	ENSE00003469963	74669947	74670126	14	0	0	TRUE					IPR035983, IPR017868, IPR014756, IPR013783	Hect_E3_ubiquitin_ligase, Filamin/ABP280_repeat-like, Ig_E-set, Ig-like_fold	FALSE	FALSE
14	74669649	74669774	AREL1	ENSG00000119682	ENST00000356357	ENSE00003578500	74669649	74669774	15	0	0	TRUE					IPR035983, IPR017868, IPR014756, IPR013783	Hect_E3_ubiquitin_ligase, Filamin/ABP280_repeat-like, Ig_E-set, Ig-like_fold	FALSE	FALSE
14	74667465	74667594	AREL1	ENSG00000119682	ENST00000356357	ENSE00003624442	74667465	74667594	16	0	1						IPR035983, IPR017868, IPR014756, IPR013783	Hect_E3_ubiquitin_ligase, Filamin/ABP280_repeat-like, Ig_E-set, Ig-like_fold	FALSE	FALSE
14	74667319	74667377	AREL1	ENSG00000119682	ENST00000356357	ENSE00003481000	74667319	74667377	17	1	0						IPR035983, IPR017868, IPR014756, IPR013783	Hect_E3_ubiquitin_ligase, Filamin/ABP280_repeat-like, Ig_E-set, Ig-like_fold	FALSE	FALSE
14	74664836	74664925	AREL1	ENSG00000119682	ENST00000356357	ENSE00003658133	74664836	74664925	18	0	0	TRUE					IPR035983, IPR017868, IPR014756, IPR013783	Hect_E3_ubiquitin_ligase, Filamin/ABP280_repeat-like, Ig_E-set, Ig-like_fold	FALSE	FALSE
14	74663899	74664074	AREL1	ENSG00000119682	ENST00000356357	ENSE00003556538	74663899	74664074	19	0	2						IPR035983, IPR017868, IPR014756, IPR013783	Hect_E3_ubiquitin_ligase, Filamin/ABP280_repeat-like, Ig_E-set, Ig-like_fold	FALSE	FALSE
14	74663720	74663822	AREL1	ENSG00000119682	ENST00000356357	ENSE00001400828	74661256	74663822	20	2	-1						IPR035983, IPR017868, IPR014756, IPR013783	Hect_E3_ubiquitin_ligase, Filamin/ABP280_repeat-like, Ig_E-set, Ig-like_fold	FALSE	FALSE
14	74685600	74685615	AREL1	ENSG00000119682	ENST00000553279	ENSE00002467098	74685600	74685646	1	-1	1
14	74676696	74676752	AREL1	ENSG00000119682	ENST00000553279	ENSE00003624538	74676583	74676752	3	0	-1
14			AREL1	ENSG00000119682	ENST00000553279	ENSE00003581296	74676141	74676321	4	-1	-1				TRUE
14			AREL1	ENSG00000119682	ENST00000553279	ENSE00002471223	74675866	74675946	5	-1	-1
14	74663899	74664065	AREL1	ENSG00000119682	ENST00000554070	ENSE00002482891	74663899	74664065	1	0	2
14	74663720	74663822	AREL1	ENSG00000119682	ENST00000554070	ENSE00002437915	74663512	74663822	2	2	-1
14			AREL1	ENSG00000119682	ENST00000554070	ENSE00002479028	74660892	74660940	3	-1	-1				TRUE
14			AREL1	ENSG00000119682	ENST00000554070	ENSE00002494038	74657069	74657162	4	-1	-1				TRUE
14			AREL1	ENSG00000119682	ENST00000554070	ENSE00002481505	74656879	74656937	5	-1	-1				TRUE
14			AREL1	ENSG00000119682	ENST00000554070	ENSE00002437124	74653437	74653498	6	-1	-1
14	74683389	74683533	AREL1	ENSG00000119682	ENST00000555249	ENSE00002438725	74683389	74683533	4	0	1
14	74670110	74670126	AREL1	ENSG00000119682	ENST00000555330	ENSE00003663665	74669947	74670126	11	1	-1
14			AREL1	ENSG00000119682	ENST00000555330	ENSE00003555104	74669649	74669774	12	-1	-1				TRUE
14			AREL1	ENSG00000119682	ENST00000555330	ENSE00003617672	74667465	74667594	13	-1	-1				TRUE
14			AREL1	ENSG00000119682	ENST00000555330	ENSE00003657313	74667319	74667377	14	-1	-1				TRUE
14			AREL1	ENSG00000119682	ENST00000555330	ENSE00003689181	74664836	74664925	15	-1	-1				TRUE
14			AREL1	ENSG00000119682	ENST00000555330	ENSE00003506023	74663899	74664074	16	-1	-1				TRUE
14			AREL1	ENSG00000119682	ENST00000555330	ENSE00002481079	74661272	74663822	17	-1	-1
14			AREL1	ENSG00000119682	ENST00000556202	ENSE00001843577	74712933	74713087	1	-1	-1				TRUE		IPR035983, IPR000569	Hect_E3_ubiquitin_ligase, HECT_dom	FALSE	FALSE
14			AREL1	ENSG00000119682	ENST00000556202	ENSE00003516684	74685600	74685660	3	-1	-1				TRUE		IPR035983, IPR000569	Hect_E3_ubiquitin_ligase, HECT_dom	FALSE	FALSE
14			AREL1	ENSG00000119682	ENST00000556202	ENSE00003470643	74683296	74683533	4	-1	-1				TRUE		IPR035983, IPR000569	Hect_E3_ubiquitin_ligase, HECT_dom	FALSE	FALSE
14	74676583	74676750	AREL1	ENSG00000119682	ENST00000556202	ENSE00003593848	74676583	74676752	5	-1	0						IPR035983, IPR000569	Hect_E3_ubiquitin_ligase, HECT_dom	FALSE	FALSE
14	74663814	74663822	AREL1	ENSG00000119682	ENST00000556202	ENSE00002493590	74663814	74663822	19	2	2						IPR035983, IPR000569	Hect_E3_ubiquitin_ligase, HECT_dom	FALSE	FALSE
14			MLH3	ENSG00000119684	ENST00000355774	ENSE00003902301	75051380	75051467	1	-1	-1						IPR042121, IPR042120, IPR038973, IPR037198, IPR036890, IPR028830, IPR020568, IPR014790, IPR014762, IPR014721	MutL_C_regsub, MutL_C_dimsub, MutL/Mlh/Pms, MutL_C_sf, HATPase_C_sf, Mlh3, Ribosomal_S5_D2-typ_fold, MutL_C, DNA_mismatch_repair_CS, Ribosomal_S5_D2-typ_fold_subgr	FALSE	FALSE
14	75046376	75049655	MLH3	ENSG00000119684	ENST00000355774	ENSE00001097899	75046376	75049718	2	-1	1						IPR042121, IPR042120, IPR038973, IPR037198, IPR036890, IPR028830, IPR020568, IPR014790, IPR014762, IPR014721	MutL_C_regsub, MutL_C_dimsub, MutL/Mlh/Pms, MutL_C_sf, HATPase_C_sf, Mlh3, Ribosomal_S5_D2-typ_fold, MutL_C, DNA_mismatch_repair_CS, Ribosomal_S5_D2-typ_fold_subgr	FALSE	FALSE
14	75042379	75042477	MLH3	ENSG00000119684	ENST00000355774	ENSE00003595942	75042379	75042477	3	1	1		TRUE				IPR042121, IPR042120, IPR038973, IPR037198, IPR036890, IPR028830, IPR020568, IPR014790, IPR014762, IPR014721	MutL_C_regsub, MutL_C_dimsub, MutL/Mlh/Pms, MutL_C_sf, HATPase_C_sf, Mlh3, Ribosomal_S5_D2-typ_fold, MutL_C, DNA_mismatch_repair_CS, Ribosomal_S5_D2-typ_fold_subgr	FALSE	FALSE
14	75041615	75041700	MLH3	ENSG00000119684	ENST00000355774	ENSE00003628932	75041615	75041700	4	1	0						IPR042121, IPR042120, IPR038973, IPR037198, IPR036890, IPR028830, IPR020568, IPR014790, IPR014762, IPR014721	MutL_C_regsub, MutL_C_dimsub, MutL/Mlh/Pms, MutL_C_sf, HATPase_C_sf, Mlh3, Ribosomal_S5_D2-typ_fold, MutL_C, DNA_mismatch_repair_CS, Ribosomal_S5_D2-typ_fold_subgr	FALSE	FALSE
14	75039911	75040015	MLH3	ENSG00000119684	ENST00000355774	ENSE00003488554	75039911	75040015	5	0	0	TRUE					IPR042121, IPR042120, IPR038973, IPR037198, IPR036890, IPR028830, IPR020568, IPR014790, IPR014762, IPR014721	MutL_C_regsub, MutL_C_dimsub, MutL/Mlh/Pms, MutL_C_sf, HATPase_C_sf, Mlh3, Ribosomal_S5_D2-typ_fold, MutL_C, DNA_mismatch_repair_CS, Ribosomal_S5_D2-typ_fold_subgr	FALSE	FALSE
14	75038340	75038412	MLH3	ENSG00000119684	ENST00000355774	ENSE00001097903	75038340	75038412	6	0	1						IPR042121, IPR042120, IPR038973, IPR037198, IPR036890, IPR028830, IPR020568, IPR014790, IPR014762, IPR014721	MutL_C_regsub, MutL_C_dimsub, MutL/Mlh/Pms, MutL_C_sf, HATPase_C_sf, Mlh3, Ribosomal_S5_D2-typ_fold, MutL_C, DNA_mismatch_repair_CS, Ribosomal_S5_D2-typ_fold_subgr	FALSE	FALSE
14	75033419	75033490	MLH3	ENSG00000119684	ENST00000355774	ENSE00003584609	75033419	75033490	7	1	1		TRUE				IPR042121, IPR042120, IPR038973, IPR037198, IPR036890, IPR028830, IPR020568, IPR014790, IPR014762, IPR014721	MutL_C_regsub, MutL_C_dimsub, MutL/Mlh/Pms, MutL_C_sf, HATPase_C_sf, Mlh3, Ribosomal_S5_D2-typ_fold, MutL_C, DNA_mismatch_repair_CS, Ribosomal_S5_D2-typ_fold_subgr	FALSE	FALSE
14	75032068	75032179	MLH3	ENSG00000119684	ENST00000355774	ENSE00003650910	75032068	75032179	8	1	2						IPR042121, IPR042120, IPR038973, IPR037198, IPR036890, IPR028830, IPR020568, IPR014790, IPR014762, IPR014721	MutL_C_regsub, MutL_C_dimsub, MutL/Mlh/Pms, MutL_C_sf, HATPase_C_sf, Mlh3, Ribosomal_S5_D2-typ_fold, MutL_C, DNA_mismatch_repair_CS, Ribosomal_S5_D2-typ_fold_subgr	FALSE	FALSE
14	75030543	75030702	MLH3	ENSG00000119684	ENST00000355774	ENSE00003581887	75030543	75030702	9	2	0						IPR042121, IPR042120, IPR038973, IPR037198, IPR036890, IPR028830, IPR020568, IPR014790, IPR014762, IPR014721	MutL_C_regsub, MutL_C_dimsub, MutL/Mlh/Pms, MutL_C_sf, HATPase_C_sf, Mlh3, Ribosomal_S5_D2-typ_fold, MutL_C, DNA_mismatch_repair_CS, Ribosomal_S5_D2-typ_fold_subgr	FALSE	FALSE
14	75022995	75023018	MLH3	ENSG00000119684	ENST00000355774	ENSE00003633165	75022995	75023018	10	0	0	TRUE					IPR042121, IPR042120, IPR038973, IPR037198, IPR036890, IPR028830, IPR020568, IPR014790, IPR014762, IPR014721	MutL_C_regsub, MutL_C_dimsub, MutL/Mlh/Pms, MutL_C_sf, HATPase_C_sf, Mlh3, Ribosomal_S5_D2-typ_fold, MutL_C, DNA_mismatch_repair_CS, Ribosomal_S5_D2-typ_fold_subgr	FALSE	FALSE
14	75022814	75022892	MLH3	ENSG00000119684	ENST00000355774	ENSE00003592755	75022814	75022892	11	0	1						IPR042121, IPR042120, IPR038973, IPR037198, IPR036890, IPR028830, IPR020568, IPR014790, IPR014762, IPR014721	MutL_C_regsub, MutL_C_dimsub, MutL/Mlh/Pms, MutL_C_sf, HATPase_C_sf, Mlh3, Ribosomal_S5_D2-typ_fold, MutL_C, DNA_mismatch_repair_CS, Ribosomal_S5_D2-typ_fold_subgr	FALSE	FALSE
14	75018829	75018980	MLH3	ENSG00000119684	ENST00000355774	ENSE00001152173	75018829	75018980	12	1	0						IPR042121, IPR042120, IPR038973, IPR037198, IPR036890, IPR028830, IPR020568, IPR014790, IPR014762, IPR014721	MutL_C_regsub, MutL_C_dimsub, MutL/Mlh/Pms, MutL_C_sf, HATPase_C_sf, Mlh3, Ribosomal_S5_D2-typ_fold, MutL_C, DNA_mismatch_repair_CS, Ribosomal_S5_D2-typ_fold_subgr	FALSE	FALSE
14	75017082	75017201	MLH3	ENSG00000119684	ENST00000355774	ENSE00001362855	75013775	75017201	13	0	-1						IPR042121, IPR042120, IPR038973, IPR037198, IPR036890, IPR028830, IPR020568, IPR014790, IPR014762, IPR014721	MutL_C_regsub, MutL_C_dimsub, MutL/Mlh/Pms, MutL_C_sf, HATPase_C_sf, Mlh3, Ribosomal_S5_D2-typ_fold, MutL_C, DNA_mismatch_repair_CS, Ribosomal_S5_D2-typ_fold_subgr	FALSE	FALSE
14			MLH3	ENSG00000119684	ENST00000380968	ENSE00001330933	75051380	75051532	1	-1	-1						IPR042121, IPR042120, IPR038973, IPR037198, IPR036890, IPR028830, IPR020568, IPR014790, IPR014762, IPR014721	MutL_C_regsub, MutL_C_dimsub, MutL/Mlh/Pms, MutL_C_sf, HATPase_C_sf, Mlh3, Ribosomal_S5_D2-typ_fold, MutL_C, DNA_mismatch_repair_CS, Ribosomal_S5_D2-typ_fold_subgr	FALSE	FALSE
14	75017082	75017201	MLH3	ENSG00000119684	ENST00000380968	ENSE00002489889	75013769	75017201	12	0	-1						IPR042121, IPR042120, IPR038973, IPR037198, IPR036890, IPR028830, IPR020568, IPR014790, IPR014762, IPR014721	MutL_C_regsub, MutL_C_dimsub, MutL/Mlh/Pms, MutL_C_sf, HATPase_C_sf, Mlh3, Ribosomal_S5_D2-typ_fold, MutL_C, DNA_mismatch_repair_CS, Ribosomal_S5_D2-typ_fold_subgr	FALSE	FALSE
14			MLH3	ENSG00000119684	ENST00000553263	ENSE00002499415	75051439	75051504	1	-1	-1				TRUE		IPR038973, IPR036890, IPR028830	MutL/Mlh/Pms, HATPase_C_sf, Mlh3	FALSE	FALSE
14	75049169	75049655	MLH3	ENSG00000119684	ENST00000553263	ENSE00002525521	75049169	75049718	2	-1	1						IPR038973, IPR036890, IPR028830	MutL/Mlh/Pms, HATPase_C_sf, Mlh3	FALSE	FALSE
14	75046376	75046825	MLH3	ENSG00000119684	ENST00000553713	ENSE00002454667	75046376	75046825	1	1	1						IPR042121, IPR042120, IPR038973, IPR037198, IPR028830	MutL_C_regsub, MutL_C_dimsub, MutL/Mlh/Pms, MutL_C_sf, Mlh3	FALSE	FALSE
14	75017082	75017201	MLH3	ENSG00000119684	ENST00000553713	ENSE00002461805	75016397	75017201	11	0	-1						IPR042121, IPR042120, IPR038973, IPR037198, IPR028830	MutL_C_regsub, MutL_C_dimsub, MutL/Mlh/Pms, MutL_C_sf, Mlh3	FALSE	FALSE
14	75017082	75017201	MLH3	ENSG00000119684	ENST00000554697	ENSE00002501584	75017008	75017201	4	0	-1
14			MLH3	ENSG00000119684	ENST00000554697	ENSE00002480698	75015487	75015862	5	-1	-1
14			MLH3	ENSG00000119684	ENST00000556257	ENSE00002494952	75051415	75051457	1	-1	-1						IPR042121, IPR042120, IPR038973, IPR037198, IPR036890, IPR028830, IPR020568, IPR014762, IPR014721	MutL_C_regsub, MutL_C_dimsub, MutL/Mlh/Pms, MutL_C_sf, HATPase_C_sf, Mlh3, Ribosomal_S5_D2-typ_fold, DNA_mismatch_repair_CS, Ribosomal_S5_D2-typ_fold_subgr	FALSE	FALSE
14	75030543	75030715	MLH3	ENSG00000119684	ENST00000556257	ENSE00002506180	75030543	75030715	3	1	0						IPR042121, IPR042120, IPR038973, IPR037198, IPR036890, IPR028830, IPR020568, IPR014762, IPR014721	MutL_C_regsub, MutL_C_dimsub, MutL/Mlh/Pms, MutL_C_sf, HATPase_C_sf, Mlh3, Ribosomal_S5_D2-typ_fold, DNA_mismatch_repair_CS, Ribosomal_S5_D2-typ_fold_subgr	FALSE	FALSE
14	75017082	75017201	MLH3	ENSG00000119684	ENST00000556257	ENSE00002503975	75016787	75017201	7	0	-1						IPR042121, IPR042120, IPR038973, IPR037198, IPR036890, IPR028830, IPR020568, IPR014762, IPR014721	MutL_C_regsub, MutL_C_dimsub, MutL/Mlh/Pms, MutL_C_sf, HATPase_C_sf, Mlh3, Ribosomal_S5_D2-typ_fold, DNA_mismatch_repair_CS, Ribosomal_S5_D2-typ_fold_subgr	FALSE	FALSE
14			MLH3	ENSG00000119684	ENST00000557648	ENSE00002522623	75051439	75051467	1	-1	-1				TRUE		IPR038973, IPR036890, IPR028830, IPR014762	MutL/Mlh/Pms, HATPase_C_sf, Mlh3, DNA_mismatch_repair_CS	FALSE	FALSE
14			MLH3	ENSG00000119684	ENST00000557648	ENSE00002477132	75050852	75051023	2	-1	-1				TRUE		IPR038973, IPR036890, IPR028830, IPR014762	MutL/Mlh/Pms, HATPase_C_sf, Mlh3, DNA_mismatch_repair_CS	FALSE	FALSE
14	75049337	75049655	MLH3	ENSG00000119684	ENST00000557648	ENSE00002532674	75049337	75049718	3	-1	1						IPR038973, IPR036890, IPR028830, IPR014762	MutL/Mlh/Pms, HATPase_C_sf, Mlh3, DNA_mismatch_repair_CS	FALSE	FALSE
14			TTLL5	ENSG00000119685	ENST00000286650	ENSE00002489292	75661278	75661387	1	-1	-1
14	75663150	75663223	TTLL5	ENSG00000119685	ENST00000286650	ENSE00003625930	75663055	75663223	2	-1	2
14	75669416	75669522	TTLL5	ENSG00000119685	ENST00000286650	ENSE00003689326	75669416	75669522	3	2	1
14	75681545	75681627	TTLL5	ENSG00000119685	ENST00000286650	ENSE00003660559	75681545	75681627	4	1	0
14	75683550	75683656	TTLL5	ENSG00000119685	ENST00000286650	ENSE00003486925	75683550	75683656	5	0	2						IPR013815	ATP_grasp_subdomain_1	FALSE	FALSE
14	75690192	75690322	TTLL5	ENSG00000119685	ENST00000286650	ENSE00003542192	75690192	75690322	6	2	1						IPR013815	ATP_grasp_subdomain_1	FALSE	FALSE
14	75699188	75699270	TTLL5	ENSG00000119685	ENST00000286650	ENSE00003657787	75699188	75699270	7	1	0						IPR013815	ATP_grasp_subdomain_1	FALSE	FALSE
14	75707018	75707087	TTLL5	ENSG00000119685	ENST00000286650	ENSE00003621753	75707018	75707087	8	0	1						IPR013815	ATP_grasp_subdomain_1	FALSE	FALSE
14	75707623	75707707	TTLL5	ENSG00000119685	ENST00000286650	ENSE00003548983	75707623	75707707	9	1	2						IPR013815	ATP_grasp_subdomain_1	FALSE	FALSE
14	75709179	75709248	TTLL5	ENSG00000119685	ENST00000286650	ENSE00002435025	75709179	75709828	10	2	-1
14			TTLL5	ENSG00000119685	ENST00000298832	ENSE00003842922	75661246	75661387	1	-1	-1						IPR013815	ATP_grasp_subdomain_1	FALSE	FALSE
14	75717861	75717962	TTLL5	ENSG00000119685	ENST00000298832	ENSE00001730527	75717861	75717962	10	2	2						IPR013815	ATP_grasp_subdomain_1	FALSE	FALSE
14	75719735	75719826	TTLL5	ENSG00000119685	ENST00000298832	ENSE00003646094	75719735	75719826	11	2	1						IPR013815	ATP_grasp_subdomain_1	FALSE	FALSE
14	75720596	75720703	TTLL5	ENSG00000119685	ENST00000298832	ENSE00003568672	75720596	75720703	12	1	1		TRUE				IPR013815	ATP_grasp_subdomain_1	FALSE	FALSE
14	75732338	75732419	TTLL5	ENSG00000119685	ENST00000298832	ENSE00003670952	75732338	75732419	13	1	2						IPR013815	ATP_grasp_subdomain_1	FALSE	FALSE
14	75733989	75734050	TTLL5	ENSG00000119685	ENST00000298832	ENSE00003551967	75733989	75734050	14	2	1						IPR013815	ATP_grasp_subdomain_1	FALSE	FALSE
14	75735195	75735289	TTLL5	ENSG00000119685	ENST00000298832	ENSE00003561207	75735195	75735289	15	1	0						IPR013815	ATP_grasp_subdomain_1	FALSE	FALSE
14	75745095	75745208	TTLL5	ENSG00000119685	ENST00000298832	ENSE00003535006	75745095	75745208	16	0	0	TRUE					IPR013815	ATP_grasp_subdomain_1	FALSE	FALSE
14	75745490	75745581	TTLL5	ENSG00000119685	ENST00000298832	ENSE00003472769	75745490	75745581	17	0	2						IPR013815	ATP_grasp_subdomain_1	FALSE	FALSE
14	75752893	75752955	TTLL5	ENSG00000119685	ENST00000298832	ENSE00003509783	75752893	75752955	18	2	2			TRUE			IPR013815	ATP_grasp_subdomain_1	FALSE	FALSE
14	75764615	75764772	TTLL5	ENSG00000119685	ENST00000298832	ENSE00003616911	75764615	75764772	19	2	1						IPR013815	ATP_grasp_subdomain_1	FALSE	FALSE
14	75766062	75766368	TTLL5	ENSG00000119685	ENST00000298832	ENSE00003474552	75766062	75766368	20	1	2						IPR013815	ATP_grasp_subdomain_1	FALSE	FALSE
14	75771734	75771854	TTLL5	ENSG00000119685	ENST00000298832	ENSE00003652642	75771734	75771854	21	2	0						IPR013815	ATP_grasp_subdomain_1	FALSE	FALSE
14	75775484	75775630	TTLL5	ENSG00000119685	ENST00000298832	ENSE00003544885	75775484	75775630	22	0	0	TRUE					IPR013815	ATP_grasp_subdomain_1	FALSE	FALSE
14	75776747	75776850	TTLL5	ENSG00000119685	ENST00000298832	ENSE00000808411	75776747	75776850	23	0	2						IPR013815	ATP_grasp_subdomain_1	FALSE	FALSE
14	75779575	75779702	TTLL5	ENSG00000119685	ENST00000298832	ENSE00000808412	75779575	75779702	24	2	1						IPR013815	ATP_grasp_subdomain_1	FALSE	FALSE
14	75782487	75782573	TTLL5	ENSG00000119685	ENST00000298832	ENSE00003575694	75782487	75782573	25	1	1		TRUE				IPR013815	ATP_grasp_subdomain_1	FALSE	FALSE
14	75783147	75783530	TTLL5	ENSG00000119685	ENST00000298832	ENSE00001256947	75783147	75783530	26	1	1		TRUE				IPR013815	ATP_grasp_subdomain_1	FALSE	FALSE
14	75792916	75793100	TTLL5	ENSG00000119685	ENST00000298832	ENSE00000808415	75792916	75793100	27	1	0						IPR013815	ATP_grasp_subdomain_1	FALSE	FALSE
14	75820007	75820161	TTLL5	ENSG00000119685	ENST00000298832	ENSE00003591632	75820007	75820161	28	0	2						IPR013815	ATP_grasp_subdomain_1	FALSE	FALSE
14	75863667	75863862	TTLL5	ENSG00000119685	ENST00000298832	ENSE00000808419	75863667	75863862	29	2	0						IPR013815	ATP_grasp_subdomain_1	FALSE	FALSE
14	75882685	75882902	TTLL5	ENSG00000119685	ENST00000298832	ENSE00000808421	75882685	75882902	30	0	2						IPR013815	ATP_grasp_subdomain_1	FALSE	FALSE
14	75902142	75902224	TTLL5	ENSG00000119685	ENST00000298832	ENSE00003525637	75902142	75902224	31	2	1						IPR013815	ATP_grasp_subdomain_1	FALSE	FALSE
14	75954424	75954446	TTLL5	ENSG00000119685	ENST00000298832	ENSE00001257007	75954424	75955079	32	1	-1						IPR013815	ATP_grasp_subdomain_1	FALSE	FALSE
14			TTLL5	ENSG00000119685	ENST00000554510	ENSE00002451869	75745488	75745581	1	-1	-1				TRUE
14	75752918	75752955	TTLL5	ENSG00000119685	ENST00000554510	ENSE00003625788	75752893	75752955	2	-1	2
14	75757831	75757869	TTLL5	ENSG00000119685	ENST00000554510	ENSE00003531591	75757831	75757869	3	2	2			TRUE
14	75886700	75886760	TTLL5	ENSG00000119685	ENST00000554510	ENSE00002452920	75886700	75886937	16	2	-1
14	75745200	75745208	TTLL5	ENSG00000119685	ENST00000556893	ENSE00002509126	75745130	75745208	1	-1	0
14	75886700	75886760	TTLL5	ENSG00000119685	ENST00000556893	ENSE00002474841	75886700	75887307	17	2	-1
14			TTLL5	ENSG00000119685	ENST00000556977	ENSE00002458224	75661224	75661387	1	-1	-1
14	75683550	75683660	TTLL5	ENSG00000119685	ENST00000556977	ENSE00002508876	75683550	75684987	5	0	-1
14			TTLL5	ENSG00000119685	ENST00000557636	ENSE00002473360	75661268	75661387	1	-1	-1						IPR013815	ATP_grasp_subdomain_1	FALSE	FALSE
14	75737566	75737607	TTLL5	ENSG00000119685	ENST00000557636	ENSE00003676074	75737566	75737607	16	0	0						IPR013815	ATP_grasp_subdomain_1	FALSE	FALSE
14	75792913	75793100	TTLL5	ENSG00000119685	ENST00000557636	ENSE00001720518	75792913	75793100	28	1	0						IPR013815	ATP_grasp_subdomain_1	FALSE	FALSE
14	75886700	75886760	TTLL5	ENSG00000119685	ENST00000557636	ENSE00001796432	75886700	75886867	32	2	-1						IPR013815	ATP_grasp_subdomain_1	FALSE	FALSE
14	75578973	75579641	FLVCR2	ENSG00000119686	ENST00000238667	ENSE00000808369	75578620	75579641	1	-1	0						IPR036259, IPR020846	MFS_trans_sf, MFS_dom	FALSE	FALSE
14	75622079	75622220	FLVCR2	ENSG00000119686	ENST00000238667	ENSE00003565341	75622079	75622220	2	0	1						IPR036259, IPR020846	MFS_trans_sf, MFS_dom	FALSE	FALSE
14	75624612	75624752	FLVCR2	ENSG00000119686	ENST00000238667	ENSE00003610840	75624612	75624752	3	1	1		TRUE				IPR036259, IPR020846	MFS_trans_sf, MFS_dom	FALSE	FALSE
14	75633629	75633696	FLVCR2	ENSG00000119686	ENST00000238667	ENSE00003495822	75633629	75633696	4	1	0						IPR036259, IPR020846	MFS_trans_sf, MFS_dom	FALSE	FALSE
14	75634910	75635013	FLVCR2	ENSG00000119686	ENST00000238667	ENSE00003681307	75634910	75635013	5	0	2						IPR036259, IPR020846	MFS_trans_sf, MFS_dom	FALSE	FALSE
14	75639352	75639462	FLVCR2	ENSG00000119686	ENST00000238667	ENSE00003577535	75639352	75639462	6	2	2			TRUE			IPR036259, IPR020846	MFS_trans_sf, MFS_dom	FALSE	FALSE
14	75640955	75641060	FLVCR2	ENSG00000119686	ENST00000238667	ENSE00000808375	75640955	75641060	7	2	0						IPR036259, IPR020846	MFS_trans_sf, MFS_dom	FALSE	FALSE
14	75641182	75641293	FLVCR2	ENSG00000119686	ENST00000238667	ENSE00003466887	75641182	75641293	8	0	1						IPR036259, IPR020846	MFS_trans_sf, MFS_dom	FALSE	FALSE
14	75641843	75641898	FLVCR2	ENSG00000119686	ENST00000238667	ENSE00003786466	75641843	75641898	9	1	0						IPR036259, IPR020846	MFS_trans_sf, MFS_dom	FALSE	FALSE
14	75646401	75646472	FLVCR2	ENSG00000119686	ENST00000238667	ENSE00000808378	75646401	75648167	10	0	-1						IPR036259, IPR020846	MFS_trans_sf, MFS_dom	FALSE	FALSE
14	75605571	75605624	FLVCR2	ENSG00000119686	ENST00000539311	ENSE00002318954	75605462	75605624	1	-1	0						IPR036259, IPR020846	MFS_trans_sf, MFS_dom	FALSE	FALSE
14	75646401	75646472	FLVCR2	ENSG00000119686	ENST00000539311	ENSE00002310987	75646401	75646618	10	0	-1						IPR036259, IPR020846	MFS_trans_sf, MFS_dom	FALSE	FALSE
14	75622166	75622220	FLVCR2	ENSG00000119686	ENST00000553341	ENSE00003542603	75622058	75622220	1	-1	1						IPR036259	MFS_trans_sf	FALSE	FALSE
14	75641843	75641897	FLVCR2	ENSG00000119686	ENST00000553341	ENSE00002491467	75641843	75641897	7	1	2						IPR036259	MFS_trans_sf	FALSE	FALSE
14	75622166	75622220	FLVCR2	ENSG00000119686	ENST00000553587	ENSE00002479364	75622060	75622220	1	-1	1
14	75663055	75663088	FLVCR2	ENSG00000119686	ENST00000553587	ENSE00003620903	75663055	75663164	5	2	-1
14	75631774	75631825	FLVCR2	ENSG00000119686	ENST00000554580	ENSE00002473811	75631714	75631825	1	-1	1
14	75632661	75632686	FLVCR2	ENSG00000119686	ENST00000555027	ENSE00002524534	75632610	75632686	1	-1	2
14	75632882	75632952	FLVCR2	ENSG00000119686	ENST00000555027	ENSE00002518624	75632882	75632952	2	2	1
14	75646401	75646472	FLVCR2	ENSG00000119686	ENST00000555027	ENSE00002465787	75646401	75646633	9	0	-1
14			FLVCR2	ENSG00000119686	ENST00000555058	ENSE00002437932	75605815	75605994	1	-1	-1				TRUE
14	75622166	75622220	FLVCR2	ENSG00000119686	ENST00000555058	ENSE00003641738	75622079	75622220	2	-1	1
14	75633629	75633697	FLVCR2	ENSG00000119686	ENST00000555058	ENSE00002469716	75633629	75633697	4	1	1
14	74302875	74302912	ABCD4	ENSG00000119688	ENST00000356924	ENSE00001919424	74302875	74302934	1	-1	2						IPR036640, IPR027417, IPR017871, IPR011527, IPR003593	ABC1_TM_sf, P-loop_NTPase, ABC_transporter_CS, ABC1_TM_dom, AAA+_ATPase	FALSE	FALSE
14	74300150	74300268	ABCD4	ENSG00000119688	ENST00000356924	ENSE00003562324	74300150	74300268	2	2	1						IPR036640, IPR027417, IPR017871, IPR011527, IPR003593	ABC1_TM_sf, P-loop_NTPase, ABC_transporter_CS, ABC1_TM_dom, AAA+_ATPase	FALSE	FALSE
14	74299548	74299675	ABCD4	ENSG00000119688	ENST00000356924	ENSE00003482209	74299548	74299675	3	1	0						IPR036640, IPR027417, IPR017871, IPR011527, IPR003593	ABC1_TM_sf, P-loop_NTPase, ABC_transporter_CS, ABC1_TM_dom, AAA+_ATPase	FALSE	FALSE
14	74297930	74298069	ABCD4	ENSG00000119688	ENST00000356924	ENSE00003633332	74297930	74298069	4	0	2						IPR036640, IPR027417, IPR017871, IPR011527, IPR003593	ABC1_TM_sf, P-loop_NTPase, ABC_transporter_CS, ABC1_TM_dom, AAA+_ATPase	FALSE	FALSE
14	74296333	74296449	ABCD4	ENSG00000119688	ENST00000356924	ENSE00003532599	74296333	74296449	5	2	2			TRUE			IPR036640, IPR027417, IPR017871, IPR011527, IPR003593	ABC1_TM_sf, P-loop_NTPase, ABC_transporter_CS, ABC1_TM_dom, AAA+_ATPase	FALSE	FALSE
14	74295854	74295979	ABCD4	ENSG00000119688	ENST00000356924	ENSE00003646447	74295854	74295979	6	2	2			TRUE			IPR036640, IPR027417, IPR017871, IPR011527, IPR003593	ABC1_TM_sf, P-loop_NTPase, ABC_transporter_CS, ABC1_TM_dom, AAA+_ATPase	FALSE	FALSE
14	74295148	74295198	ABCD4	ENSG00000119688	ENST00000356924	ENSE00003648817	74295148	74295198	7	2	2			TRUE			IPR036640, IPR027417, IPR017871, IPR011527, IPR003593	ABC1_TM_sf, P-loop_NTPase, ABC_transporter_CS, ABC1_TM_dom, AAA+_ATPase	FALSE	FALSE
14	74293154	74293248	ABCD4	ENSG00000119688	ENST00000356924	ENSE00003627439	74293154	74293248	8	2	1						IPR036640, IPR027417, IPR017871, IPR011527, IPR003593	ABC1_TM_sf, P-loop_NTPase, ABC_transporter_CS, ABC1_TM_dom, AAA+_ATPase	FALSE	FALSE
14	74292748	74292869	ABCD4	ENSG00000119688	ENST00000356924	ENSE00003472805	74292748	74292869	9	1	0						IPR036640, IPR027417, IPR017871, IPR011527, IPR003593	ABC1_TM_sf, P-loop_NTPase, ABC_transporter_CS, ABC1_TM_dom, AAA+_ATPase	FALSE	FALSE
14	74292551	74292642	ABCD4	ENSG00000119688	ENST00000356924	ENSE00003632399	74292551	74292642	10	0	2						IPR036640, IPR027417, IPR017871, IPR011527, IPR003593	ABC1_TM_sf, P-loop_NTPase, ABC_transporter_CS, ABC1_TM_dom, AAA+_ATPase	FALSE	FALSE
14	74292287	74292376	ABCD4	ENSG00000119688	ENST00000356924	ENSE00003524734	74292287	74292376	11	2	2			TRUE			IPR036640, IPR027417, IPR017871, IPR011527, IPR003593	ABC1_TM_sf, P-loop_NTPase, ABC_transporter_CS, ABC1_TM_dom, AAA+_ATPase	FALSE	FALSE
14	74290291	74290499	ABCD4	ENSG00000119688	ENST00000356924	ENSE00003467878	74290291	74290499	12	2	1						IPR036640, IPR027417, IPR017871, IPR011527, IPR003593	ABC1_TM_sf, P-loop_NTPase, ABC_transporter_CS, ABC1_TM_dom, AAA+_ATPase	FALSE	FALSE
14	74290027	74290118	ABCD4	ENSG00000119688	ENST00000356924	ENSE00003606824	74290027	74290118	13	1	0						IPR036640, IPR027417, IPR017871, IPR011527, IPR003593	ABC1_TM_sf, P-loop_NTPase, ABC_transporter_CS, ABC1_TM_dom, AAA+_ATPase	FALSE	FALSE
14	74289483	74289519	ABCD4	ENSG00000119688	ENST00000356924	ENSE00003504695	74289483	74289519	14	0	1						IPR036640, IPR027417, IPR017871, IPR011527, IPR003593	ABC1_TM_sf, P-loop_NTPase, ABC_transporter_CS, ABC1_TM_dom, AAA+_ATPase	FALSE	FALSE
14	74288716	74288765	ABCD4	ENSG00000119688	ENST00000356924	ENSE00003586260	74288716	74288765	15	1	0						IPR036640, IPR027417, IPR017871, IPR011527, IPR003593	ABC1_TM_sf, P-loop_NTPase, ABC_transporter_CS, ABC1_TM_dom, AAA+_ATPase	FALSE	FALSE
14	74288207	74288259	ABCD4	ENSG00000119688	ENST00000356924	ENSE00003521598	74288207	74288259	16	0	2						IPR036640, IPR027417, IPR017871, IPR011527, IPR003593	ABC1_TM_sf, P-loop_NTPase, ABC_transporter_CS, ABC1_TM_dom, AAA+_ATPase	FALSE	FALSE
14	74287810	74287886	ABCD4	ENSG00000119688	ENST00000356924	ENSE00003618875	74287810	74287886	17	2	1						IPR036640, IPR027417, IPR017871, IPR011527, IPR003593	ABC1_TM_sf, P-loop_NTPase, ABC_transporter_CS, ABC1_TM_dom, AAA+_ATPase	FALSE	FALSE
14	74286701	74286816	ABCD4	ENSG00000119688	ENST00000356924	ENSE00003542422	74286701	74286816	18	1	0						IPR036640, IPR027417, IPR017871, IPR011527, IPR003593	ABC1_TM_sf, P-loop_NTPase, ABC_transporter_CS, ABC1_TM_dom, AAA+_ATPase	FALSE	FALSE
14	74286461	74286529	ABCD4	ENSG00000119688	ENST00000356924	ENSE00001737357	74285269	74286529	19	0	-1						IPR036640, IPR027417, IPR017871, IPR011527, IPR003593	ABC1_TM_sf, P-loop_NTPase, ABC_transporter_CS, ABC1_TM_dom, AAA+_ATPase	FALSE	FALSE
14	74292748	74292826	ABCD4	ENSG00000119688	ENST00000474270	ENSE00001937295	74292748	74292826	1	2	0
14	74289483	74289519	ABCD4	ENSG00000119688	ENST00000474270	ENSE00003474741	74289483	74289519	5	1	2
14	74288753	74288765	ABCD4	ENSG00000119688	ENST00000474270	ENSE00003626184	74288716	74288765	6	2	-1
14			ABCD4	ENSG00000119688	ENST00000474270	ENSE00003609088	74288207	74288259	7	-1	-1				TRUE
14			ABCD4	ENSG00000119688	ENST00000474270	ENSE00003629529	74287810	74287886	8	-1	-1				TRUE
14			ABCD4	ENSG00000119688	ENST00000474270	ENSE00001923353	74286710	74286816	9	-1	-1
14	74290291	74290452	ABCD4	ENSG00000119688	ENST00000481348	ENSE00001933945	74290291	74290452	1	1	1
14	74288660	74288765	ABCD4	ENSG00000119688	ENST00000481348	ENSE00001871875	74288660	74288765	4	1	2
14	74288207	74288259	ABCD4	ENSG00000119688	ENST00000481348	ENSE00003467833	74288207	74288259	5	2	1
14	74287810	74287886	ABCD4	ENSG00000119688	ENST00000481348	ENSE00003468808	74287810	74287886	6	1	0
14	74286790	74286816	ABCD4	ENSG00000119688	ENST00000481348	ENSE00003471998	74286701	74286816	7	0	-1
14			ABCD4	ENSG00000119688	ENST00000481348	ENSE00001867245	74285996	74286529	8	-1	-1
14	74295854	74295940	ABCD4	ENSG00000119688	ENST00000553998	ENSE00002473230	74295854	74295940	1	2	2
14	74293154	74293279	ABCD4	ENSG00000119688	ENST00000553998	ENSE00002515301	74293154	74293279	3	2	2			TRUE
14	74292851	74292869	ABCD4	ENSG00000119688	ENST00000553998	ENSE00003603966	74292748	74292869	4	2	-1
14			ABCD4	ENSG00000119688	ENST00000553998	ENSE00003458654	74292551	74292642	5	-1	-1
14	74286790	74286816	ABCD4	ENSG00000119688	ENST00000556517	ENSE00002490654	74286397	74286816	7	0	-1						IPR027417	P-loop_NTPase	FALSE	FALSE
14	74302875	74302910	ABCD4	ENSG00000119688	ENST00000556971	ENSE00002478693	74302875	74302910	1	1	1						IPR036640	ABC1_TM_sf	FALSE	FALSE
14	74292851	74292869	ABCD4	ENSG00000119688	ENST00000556971	ENSE00002438710	74292831	74292869	7	2	-1						IPR036640	ABC1_TM_sf	FALSE	FALSE
14	74302875	74302912	ABCD4	ENSG00000119688	ENST00000557588	ENSE00003579832	74302875	74302987	1	-1	2						IPR036640	ABC1_TM_sf	FALSE	FALSE
14	74292851	74292869	ABCD4	ENSG00000119688	ENST00000557588	ENSE00002491969	74292775	74292869	7	2	-1						IPR036640	ABC1_TM_sf	FALSE	FALSE
14	74881954	74882016	DLST	ENSG00000119689	ENST00000238671	ENSE00003644648	74881916	74882016	1	-1	0
14	74882591	74882624	DLST	ENSG00000119689	ENST00000238671	ENSE00003492745	74882591	74882624	2	0	1
14	74885586	74885634	DLST	ENSG00000119689	ENST00000238671	ENSE00003483814	74885586	74885634	3	1	2
14	74889095	74889147	DLST	ENSG00000119689	ENST00000238671	ENSE00003463257	74889095	74889147	4	2	1
14	74889277	74889281	DLST	ENSG00000119689	ENST00000238671	ENSE00003636382	74889277	74889349	5	1	-1
14			DLST	ENSG00000119689	ENST00000238671	ENSE00003596343	74891056	74891167	6	-1	-1				TRUE
14			DLST	ENSG00000119689	ENST00000238671	ENSE00003509761	74892834	74892986	7	-1	-1				TRUE
14			DLST	ENSG00000119689	ENST00000238671	ENSE00003521602	74893348	74893424	8	-1	-1				TRUE
14			DLST	ENSG00000119689	ENST00000238671	ENSE00003535034	74894312	74894409	9	-1	-1				TRUE
14			DLST	ENSG00000119689	ENST00000238671	ENSE00003645870	74898369	74898499	10	-1	-1				TRUE
14			DLST	ENSG00000119689	ENST00000238671	ENSE00003587698	74899923	74899996	11	-1	-1				TRUE
14			DLST	ENSG00000119689	ENST00000238671	ENSE00003511923	74900289	74900372	12	-1	-1				TRUE
14			DLST	ENSG00000119689	ENST00000238671	ENSE00003564847	74901066	74901233	13	-1	-1				TRUE
14			DLST	ENSG00000119689	ENST00000238671	ENSE00002448792	74902196	74902452	14	-1	-1
14	74889275	74889349	DLST	ENSG00000119689	ENST00000334220	ENSE00003504830	74889275	74889349	5	1	1						IPR023213, IPR011053, IPR006255, IPR003016, IPR001078	CAT-like_dom_sf, Single_hybrid_motif, SucB, 2-oxoA_DH_lipoyl-BS, 2-oxoacid_DH_actylTfrase	FALSE	FALSE
14	74889897	74889952	DLST	ENSG00000119689	ENST00000334220	ENSE00003680070	74889897	74889952	6	1	0						IPR023213, IPR011053, IPR006255, IPR003016, IPR001078	CAT-like_dom_sf, Single_hybrid_motif, SucB, 2-oxoA_DH_lipoyl-BS, 2-oxoacid_DH_actylTfrase	FALSE	FALSE
14	74891056	74891167	DLST	ENSG00000119689	ENST00000334220	ENSE00003662356	74891056	74891167	7	0	1						IPR023213, IPR011053, IPR006255, IPR003016, IPR001078	CAT-like_dom_sf, Single_hybrid_motif, SucB, 2-oxoA_DH_lipoyl-BS, 2-oxoacid_DH_actylTfrase	FALSE	FALSE
14	74892834	74892986	DLST	ENSG00000119689	ENST00000334220	ENSE00003664753	74892834	74892986	8	1	1		TRUE				IPR023213, IPR011053, IPR006255, IPR003016, IPR001078	CAT-like_dom_sf, Single_hybrid_motif, SucB, 2-oxoA_DH_lipoyl-BS, 2-oxoacid_DH_actylTfrase	FALSE	FALSE
14	74893348	74893424	DLST	ENSG00000119689	ENST00000334220	ENSE00003684143	74893348	74893424	9	1	0						IPR023213, IPR011053, IPR006255, IPR003016, IPR001078	CAT-like_dom_sf, Single_hybrid_motif, SucB, 2-oxoA_DH_lipoyl-BS, 2-oxoacid_DH_actylTfrase	FALSE	FALSE
14	74894312	74894409	DLST	ENSG00000119689	ENST00000334220	ENSE00003631601	74894312	74894409	10	0	2						IPR023213, IPR011053, IPR006255, IPR003016, IPR001078	CAT-like_dom_sf, Single_hybrid_motif, SucB, 2-oxoA_DH_lipoyl-BS, 2-oxoacid_DH_actylTfrase	FALSE	FALSE
14	74898369	74898499	DLST	ENSG00000119689	ENST00000334220	ENSE00003682850	74898369	74898499	11	2	1						IPR023213, IPR011053, IPR006255, IPR003016, IPR001078	CAT-like_dom_sf, Single_hybrid_motif, SucB, 2-oxoA_DH_lipoyl-BS, 2-oxoacid_DH_actylTfrase	FALSE	FALSE
14	74899923	74899996	DLST	ENSG00000119689	ENST00000334220	ENSE00003575672	74899923	74899996	12	1	0						IPR023213, IPR011053, IPR006255, IPR003016, IPR001078	CAT-like_dom_sf, Single_hybrid_motif, SucB, 2-oxoA_DH_lipoyl-BS, 2-oxoacid_DH_actylTfrase	FALSE	FALSE
14	74900289	74900372	DLST	ENSG00000119689	ENST00000334220	ENSE00003579414	74900289	74900372	13	0	0	TRUE					IPR023213, IPR011053, IPR006255, IPR003016, IPR001078	CAT-like_dom_sf, Single_hybrid_motif, SucB, 2-oxoA_DH_lipoyl-BS, 2-oxoacid_DH_actylTfrase	FALSE	FALSE
14	74901066	74901233	DLST	ENSG00000119689	ENST00000334220	ENSE00003623164	74901066	74901233	14	0	0	TRUE					IPR023213, IPR011053, IPR006255, IPR003016, IPR001078	CAT-like_dom_sf, Single_hybrid_motif, SucB, 2-oxoA_DH_lipoyl-BS, 2-oxoacid_DH_actylTfrase	FALSE	FALSE
14	74902196	74902330	DLST	ENSG00000119689	ENST00000334220	ENSE00002430505	74902196	74903743	15	0	-1						IPR023213, IPR011053, IPR006255, IPR003016, IPR001078	CAT-like_dom_sf, Single_hybrid_motif, SucB, 2-oxoA_DH_lipoyl-BS, 2-oxoacid_DH_actylTfrase	FALSE	FALSE
14	74881956	74882016	DLST	ENSG00000119689	ENST00000554806	ENSE00002535121	74881956	74882016	1	0	1						IPR023213, IPR011053, IPR003016, IPR001078	CAT-like_dom_sf, Single_hybrid_motif, 2-oxoA_DH_lipoyl-BS, 2-oxoacid_DH_actylTfrase	FALSE	FALSE
14	74882591	74882624	DLST	ENSG00000119689	ENST00000554806	ENSE00003688207	74882591	74882624	2	1	2						IPR023213, IPR011053, IPR003016, IPR001078	CAT-like_dom_sf, Single_hybrid_motif, 2-oxoA_DH_lipoyl-BS, 2-oxoacid_DH_actylTfrase	FALSE	FALSE
14	74898369	74898486	DLST	ENSG00000119689	ENST00000554806	ENSE00002465230	74898369	74898486	10	2	0						IPR023213, IPR011053, IPR003016, IPR001078	CAT-like_dom_sf, Single_hybrid_motif, 2-oxoA_DH_lipoyl-BS, 2-oxoacid_DH_actylTfrase	FALSE	FALSE
14	94174466	94174582	PPP4R4	ENSG00000119698	ENST00000304338	ENSE00003501313	94174322	94174582	1	-1	0						IPR039918, IPR021133, IPR016024	PPP4R4, HEAT_type_2, ARM-type_fold	FALSE	FALSE
14	94176054	94176127	PPP4R4	ENSG00000119698	ENST00000304338	ENSE00003480019	94176054	94176127	2	0	2						IPR039918, IPR021133, IPR016024	PPP4R4, HEAT_type_2, ARM-type_fold	FALSE	FALSE
14	94208464	94208566	PPP4R4	ENSG00000119698	ENST00000304338	ENSE00003650912	94208464	94208566	3	2	0						IPR039918, IPR021133, IPR016024	PPP4R4, HEAT_type_2, ARM-type_fold	FALSE	FALSE
14	94230587	94230734	PPP4R4	ENSG00000119698	ENST00000304338	ENSE00000808741	94230587	94230734	4	0	1						IPR039918, IPR021133, IPR016024	PPP4R4, HEAT_type_2, ARM-type_fold	FALSE	FALSE
14	94231242	94231315	PPP4R4	ENSG00000119698	ENST00000304338	ENSE00000808742	94231242	94231315	5	1	0						IPR039918, IPR021133, IPR016024	PPP4R4, HEAT_type_2, ARM-type_fold	FALSE	FALSE
14	94233653	94233759	PPP4R4	ENSG00000119698	ENST00000304338	ENSE00000808743	94233653	94233759	6	0	2						IPR039918, IPR021133, IPR016024	PPP4R4, HEAT_type_2, ARM-type_fold	FALSE	FALSE
14	94234562	94234669	PPP4R4	ENSG00000119698	ENST00000304338	ENSE00000808744	94234562	94234669	7	2	2			TRUE			IPR039918, IPR021133, IPR016024	PPP4R4, HEAT_type_2, ARM-type_fold	FALSE	FALSE
14	94237565	94237686	PPP4R4	ENSG00000119698	ENST00000304338	ENSE00000808745	94237565	94237686	8	2	1						IPR039918, IPR021133, IPR016024	PPP4R4, HEAT_type_2, ARM-type_fold	FALSE	FALSE
14	94240673	94240795	PPP4R4	ENSG00000119698	ENST00000304338	ENSE00000808746	94240673	94240795	9	1	1		TRUE				IPR039918, IPR021133, IPR016024	PPP4R4, HEAT_type_2, ARM-type_fold	FALSE	FALSE
14	94241788	94241957	PPP4R4	ENSG00000119698	ENST00000304338	ENSE00000808747	94241788	94241957	10	1	0						IPR039918, IPR021133, IPR016024	PPP4R4, HEAT_type_2, ARM-type_fold	FALSE	FALSE
14	94242289	94242408	PPP4R4	ENSG00000119698	ENST00000304338	ENSE00000808748	94242289	94242408	11	0	0	TRUE					IPR039918, IPR021133, IPR016024	PPP4R4, HEAT_type_2, ARM-type_fold	FALSE	FALSE
14	94244635	94244712	PPP4R4	ENSG00000119698	ENST00000304338	ENSE00000808749	94244635	94244712	12	0	0	TRUE					IPR039918, IPR021133, IPR016024	PPP4R4, HEAT_type_2, ARM-type_fold	FALSE	FALSE
14	94245587	94245670	PPP4R4	ENSG00000119698	ENST00000304338	ENSE00000808750	94245587	94245670	13	0	0	TRUE					IPR039918, IPR021133, IPR016024	PPP4R4, HEAT_type_2, ARM-type_fold	FALSE	FALSE
14	94246357	94246539	PPP4R4	ENSG00000119698	ENST00000304338	ENSE00000808751	94246357	94246539	14	0	0	TRUE					IPR039918, IPR021133, IPR016024	PPP4R4, HEAT_type_2, ARM-type_fold	FALSE	FALSE
14	94250172	94250277	PPP4R4	ENSG00000119698	ENST00000304338	ENSE00000808752	94250172	94250277	15	0	1						IPR039918, IPR021133, IPR016024	PPP4R4, HEAT_type_2, ARM-type_fold	FALSE	FALSE
14	94251749	94251896	PPP4R4	ENSG00000119698	ENST00000304338	ENSE00000808753	94251749	94251896	16	1	2						IPR039918, IPR021133, IPR016024	PPP4R4, HEAT_type_2, ARM-type_fold	FALSE	FALSE
14	94256460	94256604	PPP4R4	ENSG00000119698	ENST00000304338	ENSE00000808754	94256460	94256604	17	2	0						IPR039918, IPR021133, IPR016024	PPP4R4, HEAT_type_2, ARM-type_fold	FALSE	FALSE
14	94258783	94258824	PPP4R4	ENSG00000119698	ENST00000304338	ENSE00001011176	94258783	94258824	18	0	0	TRUE					IPR039918, IPR021133, IPR016024	PPP4R4, HEAT_type_2, ARM-type_fold	FALSE	FALSE
14	94259295	94259369	PPP4R4	ENSG00000119698	ENST00000304338	ENSE00001323443	94259295	94259369	19	0	0	TRUE					IPR039918, IPR021133, IPR016024	PPP4R4, HEAT_type_2, ARM-type_fold	FALSE	FALSE
14	94264878	94264947	PPP4R4	ENSG00000119698	ENST00000304338	ENSE00001229735	94264878	94264947	20	0	1						IPR039918, IPR021133, IPR016024	PPP4R4, HEAT_type_2, ARM-type_fold	FALSE	FALSE
14	94265387	94265473	PPP4R4	ENSG00000119698	ENST00000304338	ENSE00001173812	94265387	94265473	21	1	1		TRUE				IPR039918, IPR021133, IPR016024	PPP4R4, HEAT_type_2, ARM-type_fold	FALSE	FALSE
14	94265794	94265887	PPP4R4	ENSG00000119698	ENST00000304338	ENSE00001173806	94265794	94265887	22	1	2						IPR039918, IPR021133, IPR016024	PPP4R4, HEAT_type_2, ARM-type_fold	FALSE	FALSE
14	94266959	94267029	PPP4R4	ENSG00000119698	ENST00000304338	ENSE00001229623	94266959	94267029	23	2	1						IPR039918, IPR021133, IPR016024	PPP4R4, HEAT_type_2, ARM-type_fold	FALSE	FALSE
14	94275374	94275521	PPP4R4	ENSG00000119698	ENST00000304338	ENSE00000808760	94275374	94275521	24	1	2						IPR039918, IPR021133, IPR016024	PPP4R4, HEAT_type_2, ARM-type_fold	FALSE	FALSE
14	94278619	94278643	PPP4R4	ENSG00000119698	ENST00000304338	ENSE00001378408	94278619	94279734	25	2	-1						IPR039918, IPR021133, IPR016024	PPP4R4, HEAT_type_2, ARM-type_fold	FALSE	FALSE
14	94174466	94174582	PPP4R4	ENSG00000119698	ENST00000328839	ENSE00002520107	94174338	94174582	1	-1	0
14	94227286	94227354	PPP4R4	ENSG00000119698	ENST00000328839	ENSE00001319816	94227286	94227378	4	0	-1
14			PPP4R4	ENSG00000119698	ENST00000328839	ENSE00001406690	94227486	94227846	5	-1	-1
14	75980542	75980893	TGFB3	ENSG00000119699	ENST00000238682	ENSE00002536640	75980542	75981995	1	-1	1						IPR029034, IPR017948, IPR016319, IPR015618, IPR015615, IPR001839	Cystine-knot_cytokine, TGFb_CS, TGF-beta, TGFB3, TGF-beta-rel, TGF-b_C	FALSE	FALSE
14	75971555	75971718	TGFB3	ENSG00000119699	ENST00000238682	ENSE00000808430	75971555	75971718	2	1	0						IPR029034, IPR017948, IPR016319, IPR015618, IPR015615, IPR001839, IPR001111, IPR029034, IPR017948, IPR016319, IPR015618, IPR015615, IPR001839	Cystine-knot_cytokine, TGFb_CS, TGF-beta, TGFB3, TGF-beta-rel, TGF-b_C, TGF-b_propeptide, Cystine-knot_cytokine, TGFb_CS, TGF-beta, TGFB3, TGF-beta-rel, TGF-b_C	FALSE	FALSE
14	75971126	75971255	TGFB3	ENSG00000119699	ENST00000238682	ENSE00000808429	75971126	75971255	3	0	1						IPR029034, IPR017948, IPR016319, IPR015618, IPR015615, IPR001839	Cystine-knot_cytokine, TGFb_CS, TGF-beta, TGFB3, TGF-beta-rel, TGF-b_C	FALSE	FALSE
14	75965588	75965695	TGFB3	ENSG00000119699	ENST00000238682	ENSE00003637614	75965588	75965695	4	1	1		TRUE				IPR029034, IPR017948, IPR016319, IPR015618, IPR015615, IPR001839	Cystine-knot_cytokine, TGFb_CS, TGF-beta, TGFB3, TGF-beta-rel, TGF-b_C	FALSE	FALSE
14	75963316	75963487	TGFB3	ENSG00000119699	ENST00000238682	ENSE00003612657	75963316	75963487	5	1	2						IPR029034, IPR017948, IPR016319, IPR015618, IPR015615, IPR001839	Cystine-knot_cytokine, TGFb_CS, TGF-beta, TGFB3, TGF-beta-rel, TGF-b_C	FALSE	FALSE
14	75960923	75961076	TGFB3	ENSG00000119699	ENST00000238682	ENSE00003641083	75960923	75961076	6	2	0						IPR029034, IPR017948, IPR016319, IPR015618, IPR015615, IPR001839	Cystine-knot_cytokine, TGFb_CS, TGF-beta, TGFB3, TGF-beta-rel, TGF-b_C	FALSE	FALSE
14	75959187	75959345	TGFB3	ENSG00000119699	ENST00000238682	ENSE00002526160	75958097	75959345	7	0	-1						IPR029034, IPR017948, IPR016319, IPR015618, IPR015615, IPR001839	Cystine-knot_cytokine, TGFb_CS, TGF-beta, TGFB3, TGF-beta-rel, TGF-b_C	FALSE	FALSE
14			TGFB3	ENSG00000119699	ENST00000555193	ENSE00002443666	75982793	75982836	1	-1	-1				TRUE		IPR016319, IPR015618, IPR015615	TGF-beta, TGFB3, TGF-beta-rel	FALSE	FALSE
14	75980576	75980893	TGFB3	ENSG00000119699	ENST00000555193	ENSE00002496631	75980576	75981080	2	-1	0						IPR016319, IPR015618, IPR015615	TGF-beta, TGFB3, TGF-beta-rel	FALSE	FALSE
14	75980542	75980893	TGFB3	ENSG00000119699	ENST00000556285	ENSE00002498207	75980542	75980993	1	-1	1						IPR016319, IPR015618, IPR015615	TGF-beta, TGFB3, TGF-beta-rel	FALSE	FALSE
14	75963312	75963487	TGFB3	ENSG00000119699	ENST00000556285	ENSE00002449336	75963062	75963487	5	1	-1						IPR016319, IPR015618, IPR015615	TGF-beta, TGFB3, TGF-beta-rel	FALSE	FALSE
14			TGFB3	ENSG00000119699	ENST00000556674	ENSE00002434018	75982793	75983011	1	-1	-1				TRUE		IPR029034, IPR017948, IPR016319, IPR015618, IPR015615, IPR001839	Cystine-knot_cytokine, TGFb_CS, TGF-beta, TGFB3, TGF-beta-rel, TGF-b_C	FALSE	FALSE
14	75980542	75980893	TGFB3	ENSG00000119699	ENST00000556674	ENSE00000808431	75980542	75981759	2	-1	1						IPR029034, IPR017948, IPR016319, IPR015618, IPR015615, IPR001839	Cystine-knot_cytokine, TGFb_CS, TGF-beta, TGFB3, TGF-beta-rel, TGF-b_C	FALSE	FALSE
14	75959187	75959345	TGFB3	ENSG00000119699	ENST00000556674	ENSE00003901545	75958116	75959345	8	0	-1						IPR029034, IPR017948, IPR016319, IPR015618, IPR015615, IPR001839	Cystine-knot_cytokine, TGFb_CS, TGF-beta, TGFB3, TGF-beta-rel, TGF-b_C	FALSE	FALSE
14			ZC2HC1C	ENSG00000119703	ENST00000238686	ENSE00001286331	75069577	75069749	1	-1	-1				TRUE
14	75070574	75071738	ZC2HC1C	ENSG00000119703	ENST00000238686	ENSE00002499546	75070555	75071738	2	-1	1
14	75077532	75077536	ZC2HC1C	ENSG00000119703	ENST00000238686	ENSE00001786270	75077532	75078423	3	1	-1
14			ZC2HC1C	ENSG00000119703	ENST00000439583	ENSE00002143226	75069641	75069749	1	-1	-1				TRUE
14	75070574	75071396	ZC2HC1C	ENSG00000119703	ENST00000439583	ENSE00001797290	75070555	75071396	2	-1	1
14	75077532	75077536	ZC2HC1C	ENSG00000119703	ENST00000439583	ENSE00002161852	75077532	75078089	3	1	-1
14	75070574	75071911	ZC2HC1C	ENSG00000119703	ENST00000524913	ENSE00001286339	75070555	75071911	2	-1	0
14	75077532	75077564	ZC2HC1C	ENSG00000119703	ENST00000524913	ENSE00002142361	75077532	75079988	3	0	-1
14	77708112	77708208	SLIRP	ENSG00000119705	ENST00000238688	ENSE00000808495	77708079	77708208	1	-1	1						IPR035979, IPR034152, IPR012677	RBD_domain_sf, SLIRP_RRM, Nucleotide-bd_a/b_plait_sf	FALSE	FALSE
14	77710838	77710896	SLIRP	ENSG00000119705	ENST00000238688	ENSE00003463277	77710838	77710896	2	1	0						IPR035979, IPR034152, IPR012677	RBD_domain_sf, SLIRP_RRM, Nucleotide-bd_a/b_plait_sf	FALSE	FALSE
14	77715772	77715879	SLIRP	ENSG00000119705	ENST00000238688	ENSE00003598026	77715772	77715879	3	0	0	TRUE					IPR035979, IPR034152, IPR012677	RBD_domain_sf, SLIRP_RRM, Nucleotide-bd_a/b_plait_sf	FALSE	FALSE
14	77717502	77717561	SLIRP	ENSG00000119705	ENST00000238688	ENSE00002476322	77717502	77717598	4	0	-1						IPR035979, IPR034152, IPR012677	RBD_domain_sf, SLIRP_RRM, Nucleotide-bd_a/b_plait_sf	FALSE	FALSE
14	77708178	77708208	SLIRP	ENSG00000119705	ENST00000553981	ENSE00002461863	77708178	77708208	1	0	1
14	77710838	77710880	SLIRP	ENSG00000119705	ENST00000553981	ENSE00002519043	77710838	77710880	2	1	2
14	77715772	77715868	SLIRP	ENSG00000119705	ENST00000553981	ENSE00003637338	77715772	77715879	3	2	-1
14			SLIRP	ENSG00000119705	ENST00000553981	ENSE00003584455	77717496	77717598	4	-1	-1
14	77708160	77708208	SLIRP	ENSG00000119705	ENST00000556310	ENSE00002505808	77708160	77708208	1	0	1
14	77733937	77733951	SLIRP	ENSG00000119705	ENST00000556310	ENSE00002430266	77733937	77734046	4	0	-1
14			SLIRP	ENSG00000119705	ENST00000556310	ENSE00003499319	77760653	77760952	5	-1	-1
14	77760653	77760763	SLIRP	ENSG00000119705	ENST00000556375	ENSE00003666399	77760653	77760952	3	0	-1						IPR035979	RBD_domain_sf	FALSE	FALSE
14	77708119	77708208	SLIRP	ENSG00000119705	ENST00000556831	ENSE00002470876	77708119	77708208	1	1	1						IPR035979, IPR034152, IPR012677	RBD_domain_sf, SLIRP_RRM, Nucleotide-bd_a/b_plait_sf	FALSE	FALSE
14	77715772	77715912	SLIRP	ENSG00000119705	ENST00000556831	ENSE00002482736	77715772	77716351	3	0	-1						IPR035979, IPR034152, IPR012677	RBD_domain_sf, SLIRP_RRM, Nucleotide-bd_a/b_plait_sf	FALSE	FALSE
14	77708112	77708208	SLIRP	ENSG00000119705	ENST00000557342	ENSE00002520182	77708103	77708208	1	-1	1						IPR035979, IPR034152, IPR012677, IPR000504, IPR035979, IPR034152, IPR012677	RBD_domain_sf, SLIRP_RRM, Nucleotide-bd_a/b_plait_sf, RRM_dom, RBD_domain_sf, SLIRP_RRM, Nucleotide-bd_a/b_plait_sf	FALSE	FALSE
14	77717496	77717561	SLIRP	ENSG00000119705	ENST00000557342	ENSE00003518878	77717496	77717598	4	0	-1						IPR035979, IPR034152, IPR012677	RBD_domain_sf, SLIRP_RRM, Nucleotide-bd_a/b_plait_sf	FALSE	FALSE
14	77760653	77760763	SLIRP	ENSG00000119705	ENST00000557431	ENSE00002442888	77760653	77761104	4	0	-1						IPR035979, IPR034152, IPR012677	RBD_domain_sf, SLIRP_RRM, Nucleotide-bd_a/b_plait_sf	FALSE	FALSE
14	77720516	77720548	SLIRP	ENSG00000119705	ENST00000557623	ENSE00002488194	77720516	77721107	4	0	-1						IPR035979, IPR034152, IPR012677	RBD_domain_sf, SLIRP_RRM, Nucleotide-bd_a/b_plait_sf	FALSE	FALSE
14	77708112	77708208	SLIRP	ENSG00000119705	ENST00000613856	ENSE00002449303	77708071	77708208	1	-1	1						IPR035979, IPR034152, IPR012677	RBD_domain_sf, SLIRP_RRM, Nucleotide-bd_a/b_plait_sf	FALSE	FALSE
14	77717480	77717494	SLIRP	ENSG00000119705	ENST00000613856	ENSE00003730492	77717480	77717594	4	0	-1						IPR035979, IPR034152, IPR012677	RBD_domain_sf, SLIRP_RRM, Nucleotide-bd_a/b_plait_sf	FALSE	FALSE
14			RBM25	ENSG00000119707	ENST00000261973	ENSE00002171062	73058534	73058705	1	-1	-1				TRUE		IPR036483, IPR035979, IPR034268, IPR012677, IPR002483	PWI_dom_sf, RBD_domain_sf, RBM25_RRM, Nucleotide-bd_a/b_plait_sf, PWI_dom	FALSE	FALSE
14	73071642	73071747	RBM25	ENSG00000119707	ENST00000261973	ENSE00003571796	73071627	73071747	2	-1	1						IPR036483, IPR035979, IPR034268, IPR012677, IPR002483	PWI_dom_sf, RBD_domain_sf, RBM25_RRM, Nucleotide-bd_a/b_plait_sf, PWI_dom	FALSE	FALSE
14	73076319	73076368	RBM25	ENSG00000119707	ENST00000261973	ENSE00003558080	73076319	73076368	3	1	0						IPR036483, IPR035979, IPR034268, IPR012677, IPR002483	PWI_dom_sf, RBD_domain_sf, RBM25_RRM, Nucleotide-bd_a/b_plait_sf, PWI_dom	FALSE	FALSE
14	73077369	73077536	RBM25	ENSG00000119707	ENST00000261973	ENSE00003585442	73077369	73077536	4	0	0	TRUE					IPR036483, IPR035979, IPR034268, IPR012677, IPR002483	PWI_dom_sf, RBD_domain_sf, RBM25_RRM, Nucleotide-bd_a/b_plait_sf, PWI_dom	FALSE	FALSE
14	73083494	73083551	RBM25	ENSG00000119707	ENST00000261973	ENSE00003787165	73083494	73083551	5	0	1						IPR036483, IPR035979, IPR034268, IPR012677, IPR002483	PWI_dom_sf, RBD_domain_sf, RBM25_RRM, Nucleotide-bd_a/b_plait_sf, PWI_dom	FALSE	FALSE
14	73088001	73088161	RBM25	ENSG00000119707	ENST00000261973	ENSE00003544212	73088001	73088161	6	1	0						IPR036483, IPR035979, IPR034268, IPR012677, IPR002483	PWI_dom_sf, RBD_domain_sf, RBM25_RRM, Nucleotide-bd_a/b_plait_sf, PWI_dom	FALSE	FALSE
14	73096915	73097100	RBM25	ENSG00000119707	ENST00000261973	ENSE00003786581	73096915	73097100	7	0	0	TRUE					IPR036483, IPR035979, IPR034268, IPR012677, IPR002483	PWI_dom_sf, RBD_domain_sf, RBM25_RRM, Nucleotide-bd_a/b_plait_sf, PWI_dom	FALSE	FALSE
14	73099380	73099433	RBM25	ENSG00000119707	ENST00000261973	ENSE00003554367	73099380	73099433	8	0	0	TRUE					IPR036483, IPR035979, IPR034268, IPR012677, IPR002483	PWI_dom_sf, RBD_domain_sf, RBM25_RRM, Nucleotide-bd_a/b_plait_sf, PWI_dom	FALSE	FALSE
14	73099667	73099750	RBM25	ENSG00000119707	ENST00000261973	ENSE00003589521	73099667	73099750	9	0	0	TRUE					IPR036483, IPR035979, IPR034268, IPR012677, IPR002483	PWI_dom_sf, RBD_domain_sf, RBM25_RRM, Nucleotide-bd_a/b_plait_sf, PWI_dom	FALSE	FALSE
14	73103192	73103478	RBM25	ENSG00000119707	ENST00000261973	ENSE00003578826	73103192	73103478	10	0	2						IPR036483, IPR035979, IPR034268, IPR012677, IPR002483	PWI_dom_sf, RBD_domain_sf, RBM25_RRM, Nucleotide-bd_a/b_plait_sf, PWI_dom	FALSE	FALSE
14	73105859	73106081	RBM25	ENSG00000119707	ENST00000261973	ENSE00003643756	73105859	73106081	11	2	0						IPR036483, IPR035979, IPR034268, IPR012677, IPR002483	PWI_dom_sf, RBD_domain_sf, RBM25_RRM, Nucleotide-bd_a/b_plait_sf, PWI_dom	FALSE	FALSE
14	73106196	73106285	RBM25	ENSG00000119707	ENST00000261973	ENSE00003584983	73106196	73106285	12	0	0	TRUE					IPR036483, IPR035979, IPR034268, IPR012677, IPR002483	PWI_dom_sf, RBD_domain_sf, RBM25_RRM, Nucleotide-bd_a/b_plait_sf, PWI_dom	FALSE	FALSE
14	73107826	73107899	RBM25	ENSG00000119707	ENST00000261973	ENSE00003645897	73107826	73107899	13	0	2						IPR036483, IPR035979, IPR034268, IPR012677, IPR002483	PWI_dom_sf, RBD_domain_sf, RBM25_RRM, Nucleotide-bd_a/b_plait_sf, PWI_dom	FALSE	FALSE
14	73109342	73109492	RBM25	ENSG00000119707	ENST00000261973	ENSE00003651881	73109342	73109492	14	2	0						IPR036483, IPR035979, IPR034268, IPR012677, IPR002483	PWI_dom_sf, RBD_domain_sf, RBM25_RRM, Nucleotide-bd_a/b_plait_sf, PWI_dom	FALSE	FALSE
14	73110831	73111155	RBM25	ENSG00000119707	ENST00000261973	ENSE00003583737	73110831	73111155	15	0	1						IPR036483, IPR035979, IPR034268, IPR012677, IPR002483	PWI_dom_sf, RBD_domain_sf, RBM25_RRM, Nucleotide-bd_a/b_plait_sf, PWI_dom	FALSE	FALSE
14	73111528	73111802	RBM25	ENSG00000119707	ENST00000261973	ENSE00003535471	73111528	73111802	16	1	0						IPR036483, IPR035979, IPR034268, IPR012677, IPR002483	PWI_dom_sf, RBD_domain_sf, RBM25_RRM, Nucleotide-bd_a/b_plait_sf, PWI_dom	FALSE	FALSE
14	73112152	73112250	RBM25	ENSG00000119707	ENST00000261973	ENSE00003540930	73112152	73112250	17	0	0	TRUE					IPR036483, IPR035979, IPR034268, IPR012677, IPR002483	PWI_dom_sf, RBD_domain_sf, RBM25_RRM, Nucleotide-bd_a/b_plait_sf, PWI_dom	FALSE	FALSE
14	73114286	73114333	RBM25	ENSG00000119707	ENST00000261973	ENSE00003606760	73114286	73114333	18	0	0	TRUE					IPR036483, IPR035979, IPR034268, IPR012677, IPR002483	PWI_dom_sf, RBD_domain_sf, RBM25_RRM, Nucleotide-bd_a/b_plait_sf, PWI_dom	FALSE	FALSE
14	73119713	73119805	RBM25	ENSG00000119707	ENST00000261973	ENSE00002165155	73119713	73123899	19	0	-1						IPR036483, IPR035979, IPR034268, IPR012677, IPR002483	PWI_dom_sf, RBD_domain_sf, RBM25_RRM, Nucleotide-bd_a/b_plait_sf, PWI_dom	FALSE	FALSE
14			RBM25	ENSG00000119707	ENST00000525161	ENSE00002175238	73058668	73058811	1	-1	-1
14			RBM25	ENSG00000119707	ENST00000525321	ENSE00002160146	73058547	73058705	1	-1	-1						IPR035979, IPR034268, IPR012677	RBD_domain_sf, RBM25_RRM, Nucleotide-bd_a/b_plait_sf	FALSE	FALSE
14	73099667	73099786	RBM25	ENSG00000119707	ENST00000525321	ENSE00002198167	73099667	73101179	9	0	-1						IPR035979, IPR034268, IPR012677	RBD_domain_sf, RBM25_RRM, Nucleotide-bd_a/b_plait_sf	FALSE	FALSE
14			RBM25	ENSG00000119707	ENST00000526754	ENSE00002175108	73058549	73058705	1	-1	-1						IPR035979, IPR034268, IPR012677	RBD_domain_sf, RBM25_RRM, Nucleotide-bd_a/b_plait_sf	FALSE	FALSE
14	73100301	73100318	RBM25	ENSG00000119707	ENST00000526754	ENSE00002189643	73100301	73100362	10	0	-1						IPR035979, IPR034268, IPR012677	RBD_domain_sf, RBM25_RRM, Nucleotide-bd_a/b_plait_sf	FALSE	FALSE
14			RBM25	ENSG00000119707	ENST00000526754	ENSE00002167255	73100714	73101179	11	-1	-1						IPR035979, IPR034268, IPR012677	RBD_domain_sf, RBM25_RRM, Nucleotide-bd_a/b_plait_sf	FALSE	FALSE
14			RBM25	ENSG00000119707	ENST00000527432	ENSE00002199051	73058532	73058705	1	-1	-1				TRUE		IPR036483, IPR035979, IPR034268, IPR012677, IPR002483	PWI_dom_sf, RBD_domain_sf, RBM25_RRM, Nucleotide-bd_a/b_plait_sf, PWI_dom	FALSE	FALSE
14			RBM25	ENSG00000119707	ENST00000527432	ENSE00002184792	73069853	73069920	2	-1	-1						IPR036483, IPR035979, IPR034268, IPR012677, IPR002483	PWI_dom_sf, RBD_domain_sf, RBM25_RRM, Nucleotide-bd_a/b_plait_sf, PWI_dom	FALSE	FALSE
14	73119713	73119805	RBM25	ENSG00000119707	ENST00000527432	ENSE00002163409	73119713	73120391	20	0	-1						IPR036483, IPR035979, IPR034268, IPR012677, IPR002483	PWI_dom_sf, RBD_domain_sf, RBM25_RRM, Nucleotide-bd_a/b_plait_sf, PWI_dom	FALSE	FALSE
14	73071642	73071747	RBM25	ENSG00000119707	ENST00000528081	ENSE00002193314	73071637	73071747	1	-1	1
14	73088001	73088161	RBM25	ENSG00000119707	ENST00000528081	ENSE00003565891	73088001	73088161	4	0	2
14	73088370	73088379	RBM25	ENSG00000119707	ENST00000528081	ENSE00002181948	73088370	73088474	5	2	-1
14			RBM25	ENSG00000119707	ENST00000528081	ENSE00003471212	73096915	73097100	6	-1	-1				TRUE
14			RBM25	ENSG00000119707	ENST00000528081	ENSE00003555650	73099380	73099433	7	-1	-1				TRUE
14			RBM25	ENSG00000119707	ENST00000528081	ENSE00003692455	73099667	73099750	8	-1	-1				TRUE
14			RBM25	ENSG00000119707	ENST00000528081	ENSE00003550039	73103192	73103478	9	-1	-1				TRUE
14			RBM25	ENSG00000119707	ENST00000528081	ENSE00003662093	73105859	73106081	10	-1	-1				TRUE
14			RBM25	ENSG00000119707	ENST00000528081	ENSE00003513307	73106196	73106285	11	-1	-1				TRUE
14			RBM25	ENSG00000119707	ENST00000528081	ENSE00003509629	73107826	73107899	12	-1	-1				TRUE
14			RBM25	ENSG00000119707	ENST00000528081	ENSE00003602466	73109342	73109492	13	-1	-1				TRUE
14			RBM25	ENSG00000119707	ENST00000528081	ENSE00003615747	73110831	73111155	14	-1	-1				TRUE
14			RBM25	ENSG00000119707	ENST00000528081	ENSE00003580031	73111528	73111802	15	-1	-1				TRUE
14			RBM25	ENSG00000119707	ENST00000528081	ENSE00003493754	73112152	73112250	16	-1	-1				TRUE
14			RBM25	ENSG00000119707	ENST00000528081	ENSE00003460776	73114286	73114333	17	-1	-1				TRUE
14			RBM25	ENSG00000119707	ENST00000528081	ENSE00002150494	73119713	73120229	18	-1	-1
14			RBM25	ENSG00000119707	ENST00000531500	ENSE00002140794	73058533	73058705	1	-1	-1				TRUE		IPR035979, IPR034268, IPR012677	RBD_domain_sf, RBM25_RRM, Nucleotide-bd_a/b_plait_sf	FALSE	FALSE
14			RBM25	ENSG00000119707	ENST00000531500	ENSE00002163266	73064972	73065093	2	-1	-1						IPR035979, IPR034268, IPR012677	RBD_domain_sf, RBM25_RRM, Nucleotide-bd_a/b_plait_sf	FALSE	FALSE
14	74084347	74084394	ALDH6A1	ENSG00000119711	ENST00000350259	ENSE00003467675	74084347	74084447	1	-1	0						IPR016163, IPR016162, IPR016161, IPR016160, IPR015590	Ald_DH_C, Ald_DH_N, Ald_DH/histidinol_DH, Ald_DH_CS_CYS, Aldehyde_DH_dom	FALSE	FALSE
14	74074955	74075017	ALDH6A1	ENSG00000119711	ENST00000350259	ENSE00003513907	74074955	74075017	2	0	0	TRUE					IPR016163, IPR016162, IPR016161, IPR016160, IPR015590	Ald_DH_C, Ald_DH_N, Ald_DH/histidinol_DH, Ald_DH_CS_CYS, Aldehyde_DH_dom	FALSE	FALSE
14	74072537	74072611	ALDH6A1	ENSG00000119711	ENST00000350259	ENSE00003571549	74072537	74072611	3	0	0	TRUE					IPR016163, IPR016162, IPR016161, IPR016160, IPR015590	Ald_DH_C, Ald_DH_N, Ald_DH/histidinol_DH, Ald_DH_CS_CYS, Aldehyde_DH_dom	FALSE	FALSE
14	74072242	74072364	ALDH6A1	ENSG00000119711	ENST00000350259	ENSE00002487343	74072242	74072364	4	0	0	TRUE					IPR016163, IPR016162, IPR016161, IPR016160, IPR015590	Ald_DH_C, Ald_DH_N, Ald_DH/histidinol_DH, Ald_DH_CS_CYS, Aldehyde_DH_dom	FALSE	FALSE
14	74071896	74071974	ALDH6A1	ENSG00000119711	ENST00000350259	ENSE00003465336	74071896	74071974	5	0	1						IPR016163, IPR016162, IPR016161, IPR016160, IPR015590	Ald_DH_C, Ald_DH_N, Ald_DH/histidinol_DH, Ald_DH_CS_CYS, Aldehyde_DH_dom	FALSE	FALSE
14	74071195	74071497	ALDH6A1	ENSG00000119711	ENST00000350259	ENSE00000808099	74071195	74071497	6	1	1		TRUE				IPR016163, IPR016162, IPR016161, IPR016160, IPR015590	Ald_DH_C, Ald_DH_N, Ald_DH/histidinol_DH, Ald_DH_CS_CYS, Aldehyde_DH_dom	FALSE	FALSE
14	74068860	74068981	ALDH6A1	ENSG00000119711	ENST00000350259	ENSE00003466023	74068860	74068981	7	1	0						IPR016163, IPR016162, IPR016161, IPR016160, IPR015590	Ald_DH_C, Ald_DH_N, Ald_DH/histidinol_DH, Ald_DH_CS_CYS, Aldehyde_DH_dom	FALSE	FALSE
14	74067380	74067569	ALDH6A1	ENSG00000119711	ENST00000350259	ENSE00003608555	74067380	74067569	8	0	1						IPR016163, IPR016162, IPR016161, IPR016160, IPR015590	Ald_DH_C, Ald_DH_N, Ald_DH/histidinol_DH, Ald_DH_CS_CYS, Aldehyde_DH_dom	FALSE	FALSE
14	74066705	74066886	ALDH6A1	ENSG00000119711	ENST00000350259	ENSE00003617404	74066705	74066886	9	1	0						IPR016163, IPR016162, IPR016161, IPR016160, IPR015590	Ald_DH_C, Ald_DH_N, Ald_DH/histidinol_DH, Ald_DH_CS_CYS, Aldehyde_DH_dom	FALSE	FALSE
14	74065181	74065360	ALDH6A1	ENSG00000119711	ENST00000350259	ENSE00003594336	74065181	74065360	10	0	0	TRUE					IPR016163, IPR016162, IPR016161, IPR016160, IPR015590	Ald_DH_C, Ald_DH_N, Ald_DH/histidinol_DH, Ald_DH_CS_CYS, Aldehyde_DH_dom	FALSE	FALSE
14	74064822	74064920	ALDH6A1	ENSG00000119711	ENST00000350259	ENSE00003487593	74064822	74064920	11	0	0	TRUE					IPR016163, IPR016162, IPR016161, IPR016160, IPR015590	Ald_DH_C, Ald_DH_N, Ald_DH/histidinol_DH, Ald_DH_CS_CYS, Aldehyde_DH_dom	FALSE	FALSE
14	74060642	74060746	ALDH6A1	ENSG00000119711	ENST00000350259	ENSE00002498020	74060395	74060746	12	0	-1						IPR016163, IPR016162, IPR016161, IPR016160, IPR015590	Ald_DH_C, Ald_DH_N, Ald_DH/histidinol_DH, Ald_DH_CS_CYS, Aldehyde_DH_dom	FALSE	FALSE
14	74084347	74084394	ALDH6A1	ENSG00000119711	ENST00000553458	ENSE00001378933	74084347	74084453	1	-1	0						IPR016163, IPR016162, IPR016161, IPR016160, IPR015590	Ald_DH_C, Ald_DH_N, Ald_DH/histidinol_DH, Ald_DH_CS_CYS, Aldehyde_DH_dom	FALSE	FALSE
14	74072203	74072364	ALDH6A1	ENSG00000119711	ENST00000553458	ENSE00003690409	74072203	74072364	4	0	0	TRUE					IPR016163, IPR016162, IPR016161, IPR016160, IPR015590	Ald_DH_C, Ald_DH_N, Ald_DH/histidinol_DH, Ald_DH_CS_CYS, Aldehyde_DH_dom	FALSE	FALSE
14	74060642	74060746	ALDH6A1	ENSG00000119711	ENST00000553458	ENSE00002502741	74056847	74060746	12	0	-1						IPR016163, IPR016162, IPR016161, IPR016160, IPR015590	Ald_DH_C, Ald_DH_N, Ald_DH/histidinol_DH, Ald_DH_CS_CYS, Aldehyde_DH_dom	FALSE	FALSE
14	74068860	74068862	ALDH6A1	ENSG00000119711	ENST00000555126	ENSE00002508101	74068860	74069258	1	-1	0						IPR016163, IPR016162, IPR016161, IPR016160, IPR015590	Ald_DH_C, Ald_DH_N, Ald_DH/histidinol_DH, Ald_DH_CS_CYS, Aldehyde_DH_dom	FALSE	FALSE
14	74060642	74060746	ALDH6A1	ENSG00000119711	ENST00000555126	ENSE00002526582	74060415	74060746	6	0	-1						IPR016163, IPR016162, IPR016161, IPR016160, IPR015590	Ald_DH_C, Ald_DH_N, Ald_DH/histidinol_DH, Ald_DH_CS_CYS, Aldehyde_DH_dom	FALSE	FALSE
14			GPR68	ENSG00000119714	ENST00000529102	ENSE00002159726	91244297	91244508	1	-1	-1				TRUE		IPR017452, IPR005389	GPCR_Rhodpsn_7TM, OGR1_rcpt	FALSE	FALSE
14	91234037	91235050	GPR68	ENSG00000119714	ENST00000529102	ENSE00002194280	91234037	91235179	2	-1	0						IPR017452, IPR005389	GPCR_Rhodpsn_7TM, OGR1_rcpt	FALSE	FALSE
14			GPR68	ENSG00000119714	ENST00000531499	ENSE00002190874	91253715	91253925	1	-1	-1						IPR017452, IPR005389	GPCR_Rhodpsn_7TM, OGR1_rcpt	FALSE	FALSE
14	91233953	91235050	GPR68	ENSG00000119714	ENST00000531499	ENSE00002169983	91232532	91235179	2	-1	-1						IPR017452, IPR005389	GPCR_Rhodpsn_7TM, OGR1_rcpt	FALSE	FALSE
14	91233953	91235050	GPR68	ENSG00000119714	ENST00000535815	ENSE00003674382	91232533	91235179	2	-1	-1						IPR017452, IPR005389	GPCR_Rhodpsn_7TM, OGR1_rcpt	FALSE	FALSE
14			GPR68	ENSG00000119714	ENST00000650645	ENSE00003850785	91244297	91244704	1	-1	-1						IPR017452, IPR005389	GPCR_Rhodpsn_7TM, OGR1_rcpt	FALSE	FALSE
14			ESRRB	ENSG00000119715	ENST00000380887	ENSE00002070809	76371347	76371586	1	-1	-1				TRUE		IPR035500, IPR027289, IPR024178, IPR013088, IPR001723, IPR001628	NHR-like_dom_sf, Oest-rel_rcp, Oest_rcpt/oest-rel_rcp, Znf_NHR/GATA, Nuclear_hrmn_rcpt, Znf_hrmn_rcpt	FALSE	FALSE
14			ESRRB	ENSG00000119715	ENST00000380887	ENSE00002062965	76404396	76404459	2	-1	-1				TRUE		IPR035500, IPR027289, IPR024178, IPR013088, IPR001723, IPR001628	NHR-like_dom_sf, Oest-rel_rcp, Oest_rcpt/oest-rel_rcp, Znf_NHR/GATA, Nuclear_hrmn_rcpt, Znf_hrmn_rcpt	FALSE	FALSE
14			ESRRB	ENSG00000119715	ENST00000380887	ENSE00002044267	76407543	76407596	3	-1	-1				TRUE		IPR035500, IPR027289, IPR024178, IPR013088, IPR001723, IPR001628	NHR-like_dom_sf, Oest-rel_rcp, Oest_rcpt/oest-rel_rcp, Znf_NHR/GATA, Nuclear_hrmn_rcpt, Znf_hrmn_rcpt	FALSE	FALSE
14	76439354	76439750	ESRRB	ENSG00000119715	ENST00000380887	ENSE00003499334	76439341	76439750	4	-1	1						IPR035500, IPR027289, IPR024178, IPR013088, IPR001723, IPR001628	NHR-like_dom_sf, Oest-rel_rcp, Oest_rcpt/oest-rel_rcp, Znf_NHR/GATA, Nuclear_hrmn_rcpt, Znf_hrmn_rcpt	FALSE	FALSE
14	76462545	76462661	ESRRB	ENSG00000119715	ENST00000380887	ENSE00003618979	76462545	76462661	5	1	1		TRUE				IPR035500, IPR027289, IPR024178, IPR013088, IPR001723, IPR001628	NHR-like_dom_sf, Oest-rel_rcp, Oest_rcpt/oest-rel_rcp, Znf_NHR/GATA, Nuclear_hrmn_rcpt, Znf_hrmn_rcpt	FALSE	FALSE
14	76482016	76482126	ESRRB	ENSG00000119715	ENST00000380887	ENSE00000392836	76482016	76482126	6	1	1		TRUE				IPR035500, IPR027289, IPR024178, IPR013088, IPR001723, IPR001628	NHR-like_dom_sf, Oest-rel_rcp, Oest_rcpt/oest-rel_rcp, Znf_NHR/GATA, Nuclear_hrmn_rcpt, Znf_hrmn_rcpt	FALSE	FALSE
14	76482598	76482759	ESRRB	ENSG00000119715	ENST00000380887	ENSE00000808459	76482598	76482759	7	1	1		TRUE				IPR035500, IPR027289, IPR024178, IPR013088, IPR001723, IPR001628	NHR-like_dom_sf, Oest-rel_rcp, Oest_rcpt/oest-rel_rcp, Znf_NHR/GATA, Nuclear_hrmn_rcpt, Znf_hrmn_rcpt	FALSE	FALSE
14	76491447	76491716	ESRRB	ENSG00000119715	ENST00000380887	ENSE00001193983	76491447	76491716	8	1	1		TRUE				IPR035500, IPR027289, IPR024178, IPR013088, IPR001723, IPR001628	NHR-like_dom_sf, Oest-rel_rcp, Oest_rcpt/oest-rel_rcp, Znf_NHR/GATA, Nuclear_hrmn_rcpt, Znf_hrmn_rcpt	FALSE	FALSE
14	76498214	76498452	ESRRB	ENSG00000119715	ENST00000380887	ENSE00001193980	76498214	76498452	9	1	0						IPR035500, IPR027289, IPR024178, IPR013088, IPR001723, IPR001628	NHR-like_dom_sf, Oest-rel_rcp, Oest_rcpt/oest-rel_rcp, Znf_NHR/GATA, Nuclear_hrmn_rcpt, Znf_hrmn_rcpt	FALSE	FALSE
14	76499863	76500066	ESRRB	ENSG00000119715	ENST00000380887	ENSE00003583870	76499863	76500066	10	0	0	TRUE					IPR035500, IPR027289, IPR024178, IPR013088, IPR001723, IPR001628	NHR-like_dom_sf, Oest-rel_rcp, Oest_rcpt/oest-rel_rcp, Znf_NHR/GATA, Nuclear_hrmn_rcpt, Znf_hrmn_rcpt	FALSE	FALSE
14	76500695	76500721	ESRRB	ENSG00000119715	ENST00000380887	ENSE00002066020	76500695	76501837	11	0	-1						IPR035500, IPR027289, IPR024178, IPR013088, IPR001723, IPR001628	NHR-like_dom_sf, Oest-rel_rcp, Oest_rcpt/oest-rel_rcp, Znf_NHR/GATA, Nuclear_hrmn_rcpt, Znf_hrmn_rcpt	FALSE	FALSE
14			ESRRB	ENSG00000119715	ENST00000505752	ENSE00003827572	76371381	76371586	1	-1	-1
14	76498726	76498912	ESRRB	ENSG00000119715	ENST00000505752	ENSE00001193978	76498726	76498912	10	0	1
14	76499863	76499882	ESRRB	ENSG00000119715	ENST00000505752	ENSE00003586482	76499863	76500066	11	1	-1
14			ESRRB	ENSG00000119715	ENST00000505752	ENSE00001516494	76500695	76500865	12	-1	-1
14			ESRRB	ENSG00000119715	ENST00000509242	ENSE00003737189	76407402	76407596	1	-1	-1						IPR035500, IPR027289, IPR024178, IPR013088, IPR001723, IPR001628	NHR-like_dom_sf, Oest-rel_rcp, Oest_rcpt/oest-rel_rcp, Znf_NHR/GATA, Nuclear_hrmn_rcpt, Znf_hrmn_rcpt	FALSE	FALSE
14	76500695	76500721	ESRRB	ENSG00000119715	ENST00000509242	ENSE00002307352	76500695	76501835	9	0	-1						IPR035500, IPR027289, IPR024178, IPR013088, IPR001723, IPR001628	NHR-like_dom_sf, Oest-rel_rcp, Oest_rcpt/oest-rel_rcp, Znf_NHR/GATA, Nuclear_hrmn_rcpt, Znf_hrmn_rcpt	FALSE	FALSE
14	76439642	76439750	ESRRB	ENSG00000119715	ENST00000509323	ENSE00002029646	76439642	76439750	1	0	1						IPR013088	Znf_NHR/GATA	FALSE	FALSE
14	76463211	76463284	ESRRB	ENSG00000119715	ENST00000509323	ENSE00002047159	76463211	76463427	3	1	-1						IPR013088	Znf_NHR/GATA	FALSE	FALSE
14	76310915	76310916	ESRRB	ENSG00000119715	ENST00000512784	ENSE00002070433	76310712	76310916	1	-1	2						IPR035500, IPR027289, IPR024178, IPR013088, IPR001723, IPR001628	NHR-like_dom_sf, Oest-rel_rcp, Oest_rcpt/oest-rel_rcp, Znf_NHR/GATA, Nuclear_hrmn_rcpt, Znf_hrmn_rcpt	FALSE	FALSE
14	76439341	76439750	ESRRB	ENSG00000119715	ENST00000512784	ENSE00003556992	76439341	76439750	2	2	1						IPR035500, IPR027289, IPR024178, IPR013088, IPR001723, IPR001628	NHR-like_dom_sf, Oest-rel_rcp, Oest_rcpt/oest-rel_rcp, Znf_NHR/GATA, Nuclear_hrmn_rcpt, Znf_hrmn_rcpt	FALSE	FALSE
14	76498214	76498458	ESRRB	ENSG00000119715	ENST00000512784	ENSE00003827591	76498214	76498475	7	1	-1						IPR035500, IPR027289, IPR024178, IPR013088, IPR001723, IPR001628	NHR-like_dom_sf, Oest-rel_rcp, Oest_rcpt/oest-rel_rcp, Znf_NHR/GATA, Nuclear_hrmn_rcpt, Znf_hrmn_rcpt	FALSE	FALSE
14	76376402	76376451	ESRRB	ENSG00000119715	ENST00000644823	ENSE00002022824	76376137	76376451	1	-1	2						IPR035500, IPR027289, IPR024178, IPR013088, IPR001723, IPR001628	NHR-like_dom_sf, Oest-rel_rcp, Oest_rcpt/oest-rel_rcp, Znf_NHR/GATA, Nuclear_hrmn_rcpt, Znf_hrmn_rcpt	FALSE	FALSE
14	76498214	76498458	ESRRB	ENSG00000119715	ENST00000644823	ENSE00003821703	76498214	76501837	7	1	-1						IPR035500, IPR027289, IPR024178, IPR013088, IPR001723, IPR001628	NHR-like_dom_sf, Oest-rel_rcp, Oest_rcpt/oest-rel_rcp, Znf_NHR/GATA, Nuclear_hrmn_rcpt, Znf_hrmn_rcpt	FALSE	FALSE
14	75002991	75003153	EIF2B2	ENSG00000119718	ENST00000266126	ENSE00000808296	75002921	75003153	1	-1	1						IPR042529, IPR037171	IF_2B-like_C, NagB/RpiA_transferase-like	FALSE	FALSE
14	75003275	75003395	EIF2B2	ENSG00000119718	ENST00000266126	ENSE00003467487	75003275	75003395	2	1	2						IPR042529, IPR037171	IF_2B-like_C, NagB/RpiA_transferase-like	FALSE	FALSE
14	75003551	75003699	EIF2B2	ENSG00000119718	ENST00000266126	ENSE00003594845	75003551	75003699	3	2	1						IPR042529, IPR037171	IF_2B-like_C, NagB/RpiA_transferase-like	FALSE	FALSE
14	75004737	75004900	EIF2B2	ENSG00000119718	ENST00000266126	ENSE00000808299	75004737	75004900	4	1	0						IPR042529, IPR037171	IF_2B-like_C, NagB/RpiA_transferase-like	FALSE	FALSE
14	75005866	75005961	EIF2B2	ENSG00000119718	ENST00000266126	ENSE00000808300	75005866	75005961	5	0	0	TRUE					IPR042529, IPR037171	IF_2B-like_C, NagB/RpiA_transferase-like	FALSE	FALSE
14	75006577	75006714	EIF2B2	ENSG00000119718	ENST00000266126	ENSE00003607351	75006577	75006714	6	0	0	TRUE					IPR042529, IPR037171	IF_2B-like_C, NagB/RpiA_transferase-like	FALSE	FALSE
14	75007722	75007788	EIF2B2	ENSG00000119718	ENST00000266126	ENSE00003608647	75007722	75007788	7	0	1						IPR042529, IPR037171	IF_2B-like_C, NagB/RpiA_transferase-like	FALSE	FALSE
14	75009031	75009188	EIF2B2	ENSG00000119718	ENST00000266126	ENSE00001319743	75009031	75012366	8	1	-1						IPR042529, IPR037171	IF_2B-like_C, NagB/RpiA_transferase-like	FALSE	FALSE
14	75003018	75003153	EIF2B2	ENSG00000119718	ENST00000553401	ENSE00002501423	75003018	75003153	1	0	1
14	75005841	75005873	EIF2B2	ENSG00000119718	ENST00000553401	ENSE00002508292	75005841	75005961	5	0	-1
14			EIF2B2	ENSG00000119718	ENST00000553401	ENSE00003580382	75007722	75007788	7	-1	-1
14	75005905	75005961	EIF2B2	ENSG00000119718	ENST00000554748	ENSE00002435370	75005905	75005961	1	0	0						IPR042529, IPR037171	IF_2B-like_C, NagB/RpiA_transferase-like	FALSE	FALSE
14	75007061	75007081	EIF2B2	ENSG00000119718	ENST00000554748	ENSE00002533488	75007061	75007416	3	0	-1						IPR042529, IPR037171	IF_2B-like_C, NagB/RpiA_transferase-like	FALSE	FALSE
14	75002991	75003153	EIF2B2	ENSG00000119718	ENST00000556028	ENSE00002467612	75002974	75003153	1	-1	1
14	75005897	75005920	EIF2B2	ENSG00000119718	ENST00000556028	ENSE00002507416	75005897	75005961	5	0	-1
14			EIF2B2	ENSG00000119718	ENST00000556028	ENSE00003645959	75006577	75006714	6	-1	-1				TRUE
14			EIF2B2	ENSG00000119718	ENST00000556028	ENSE00002526363	75007722	75007735	7	-1	-1
14	90331841	90331904	NRDE2	ENSG00000119720	ENST00000354366	ENSE00002489173	90331841	90331941	1	-1	1						IPR013633	NRDE-2	FALSE	FALSE
14	90318005	90318113	NRDE2	ENSG00000119720	ENST00000354366	ENSE00003558490	90318005	90318113	2	1	2						IPR013633	NRDE-2	FALSE	FALSE
14	90316578	90316811	NRDE2	ENSG00000119720	ENST00000354366	ENSE00001724111	90316578	90316811	3	2	2			TRUE			IPR013633	NRDE-2	FALSE	FALSE
14	90312394	90312543	NRDE2	ENSG00000119720	ENST00000354366	ENSE00003550904	90312394	90312543	4	2	2			TRUE			IPR013633	NRDE-2	FALSE	FALSE
14	90303935	90304382	NRDE2	ENSG00000119720	ENST00000354366	ENSE00003623868	90303935	90304382	5	2	0						IPR013633	NRDE-2	FALSE	FALSE
14	90302720	90303125	NRDE2	ENSG00000119720	ENST00000354366	ENSE00003667189	90302720	90303125	6	0	1						IPR013633	NRDE-2	FALSE	FALSE
14	90301239	90301372	NRDE2	ENSG00000119720	ENST00000354366	ENSE00003691610	90301239	90301372	7	1	0						IPR013633	NRDE-2	FALSE	FALSE
14	90298260	90298380	NRDE2	ENSG00000119720	ENST00000354366	ENSE00003585656	90298260	90298380	8	0	1						IPR013633	NRDE-2	FALSE	FALSE
14	90292697	90292872	NRDE2	ENSG00000119720	ENST00000354366	ENSE00003599658	90292697	90292872	9	1	0						IPR013633	NRDE-2	FALSE	FALSE
14	90290221	90290607	NRDE2	ENSG00000119720	ENST00000354366	ENSE00003675248	90290221	90290607	10	0	0	TRUE					IPR013633	NRDE-2	FALSE	FALSE
14	90288217	90289145	NRDE2	ENSG00000119720	ENST00000354366	ENSE00003607168	90288217	90289145	11	0	2						IPR013633	NRDE-2	FALSE	FALSE
14	90286354	90286492	NRDE2	ENSG00000119720	ENST00000354366	ENSE00003589870	90286354	90286492	12	2	0						IPR013633	NRDE-2	FALSE	FALSE
14	90279062	90279133	NRDE2	ENSG00000119720	ENST00000354366	ENSE00003483654	90279062	90279133	13	0	0	TRUE					IPR013633	NRDE-2	FALSE	FALSE
14	90278336	90278461	NRDE2	ENSG00000119720	ENST00000354366	ENSE00002528221	90267860	90278461	14	0	-1						IPR013633	NRDE-2	FALSE	FALSE
14	90302720	90302837	NRDE2	ENSG00000119720	ENST00000554464	ENSE00002475395	90302720	90302837	1	0	1
14	90301774	90301803	NRDE2	ENSG00000119720	ENST00000554464	ENSE00002493180	90301774	90301803	2	1	1
14	90290575	90290607	NRDE2	ENSG00000119720	ENST00000554464	ENSE00002463932	90290575	90290607	6	0	0
14	90312394	90312516	NRDE2	ENSG00000119720	ENST00000556189	ENSE00002453979	90312394	90312516	1	2	2
14	90301262	90301372	NRDE2	ENSG00000119720	ENST00000556189	ENSE00003588716	90301239	90301372	3	0	-1
14			NRDE2	ENSG00000119720	ENST00000556189	ENSE00003535235	90298260	90298380	4	-1	-1				TRUE
14			NRDE2	ENSG00000119720	ENST00000556189	ENSE00003478904	90292697	90292872	5	-1	-1				TRUE
14			NRDE2	ENSG00000119720	ENST00000556189	ENSE00003573412	90290221	90290607	6	-1	-1				TRUE
14			NRDE2	ENSG00000119720	ENST00000556189	ENSE00003481211	90288217	90289145	7	-1	-1				TRUE
14			NRDE2	ENSG00000119720	ENST00000556189	ENSE00003505912	90286354	90286492	8	-1	-1				TRUE
14			NRDE2	ENSG00000119720	ENST00000556189	ENSE00003506156	90279062	90279133	9	-1	-1				TRUE
14			NRDE2	ENSG00000119720	ENST00000556189	ENSE00003499510	90278054	90278461	10	-1	-1
14	73950333	73950495	COQ6	ENSG00000119723	ENST00000334571	ENSE00002493189	73950302	73950495	1	-1	1						IPR036188, IPR018168, IPR010971, IPR002938	FAD/NAD-bd_sf, Ubi_Hdrlase_CS, UbiH/COQ6, FAD-bd	FALSE	FALSE
14	73953435	73953569	COQ6	ENSG00000119723	ENST00000334571	ENSE00003706467	73953435	73953569	2	1	1		TRUE				IPR036188, IPR018168, IPR010971, IPR002938	FAD/NAD-bd_sf, Ubi_Hdrlase_CS, UbiH/COQ6, FAD-bd	FALSE	FALSE
14	73955451	73955509	COQ6	ENSG00000119723	ENST00000334571	ENSE00003642290	73955451	73955509	3	1	0						IPR036188, IPR018168, IPR010971, IPR002938	FAD/NAD-bd_sf, Ubi_Hdrlase_CS, UbiH/COQ6, FAD-bd	FALSE	FALSE
14	73955805	73955928	COQ6	ENSG00000119723	ENST00000334571	ENSE00003590532	73955805	73955928	4	0	1						IPR036188, IPR018168, IPR010971, IPR002938	FAD/NAD-bd_sf, Ubi_Hdrlase_CS, UbiH/COQ6, FAD-bd	FALSE	FALSE
14	73958147	73958277	COQ6	ENSG00000119723	ENST00000334571	ENSE00003508234	73958147	73958277	5	1	0						IPR036188, IPR018168, IPR010971, IPR002938	FAD/NAD-bd_sf, Ubi_Hdrlase_CS, UbiH/COQ6, FAD-bd	FALSE	FALSE
14	73958971	73959078	COQ6	ENSG00000119723	ENST00000334571	ENSE00003685913	73958971	73959078	6	0	0	TRUE					IPR036188, IPR018168, IPR010971, IPR002938	FAD/NAD-bd_sf, Ubi_Hdrlase_CS, UbiH/COQ6, FAD-bd	FALSE	FALSE
14	73959162	73959224	COQ6	ENSG00000119723	ENST00000334571	ENSE00003521731	73959162	73959224	7	0	0	TRUE					IPR036188, IPR018168, IPR010971, IPR002938	FAD/NAD-bd_sf, Ubi_Hdrlase_CS, UbiH/COQ6, FAD-bd	FALSE	FALSE
14	73959415	73959522	COQ6	ENSG00000119723	ENST00000334571	ENSE00003501497	73959415	73959522	8	0	0	TRUE					IPR036188, IPR018168, IPR010971, IPR002938	FAD/NAD-bd_sf, Ubi_Hdrlase_CS, UbiH/COQ6, FAD-bd	FALSE	FALSE
14	73961173	73961375	COQ6	ENSG00000119723	ENST00000334571	ENSE00003572919	73961173	73961375	9	0	2						IPR036188, IPR018168, IPR010971, IPR002938	FAD/NAD-bd_sf, Ubi_Hdrlase_CS, UbiH/COQ6, FAD-bd	FALSE	FALSE
14	73961455	73961570	COQ6	ENSG00000119723	ENST00000334571	ENSE00003660008	73961455	73961570	10	2	1						IPR036188, IPR018168, IPR010971, IPR002938	FAD/NAD-bd_sf, Ubi_Hdrlase_CS, UbiH/COQ6, FAD-bd	FALSE	FALSE
14	73961737	73961903	COQ6	ENSG00000119723	ENST00000334571	ENSE00003690736	73961737	73961903	11	1	0						IPR036188, IPR018168, IPR010971, IPR002938	FAD/NAD-bd_sf, Ubi_Hdrlase_CS, UbiH/COQ6, FAD-bd	FALSE	FALSE
14	73962970	73962999	COQ6	ENSG00000119723	ENST00000334571	ENSE00002456246	73962970	73963670	12	0	-1						IPR036188, IPR018168, IPR010971, IPR002938	FAD/NAD-bd_sf, Ubi_Hdrlase_CS, UbiH/COQ6, FAD-bd	FALSE	FALSE
14	73950093	73950180	COQ6	ENSG00000119723	ENST00000394026	ENSE00002614941	73949926	73950180	1	-1	1						IPR036188, IPR018168, IPR010971, IPR002938	FAD/NAD-bd_sf, Ubi_Hdrlase_CS, UbiH/COQ6, FAD-bd	FALSE	FALSE
14	73962970	73962999	COQ6	ENSG00000119723	ENST00000394026	ENSE00003577811	73962970	73963108	12	0	-1						IPR036188, IPR018168, IPR010971, IPR002938	FAD/NAD-bd_sf, Ubi_Hdrlase_CS, UbiH/COQ6, FAD-bd	FALSE	FALSE
14			COQ6	ENSG00000119723	ENST00000554320	ENSE00002520289	73950524	73950597	1	-1	-1				TRUE		IPR036188	FAD/NAD-bd_sf	FALSE	FALSE
14	73953438	73953569	COQ6	ENSG00000119723	ENST00000554320	ENSE00003509291	73953435	73953569	2	-1	0						IPR036188	FAD/NAD-bd_sf	FALSE	FALSE
14	73961173	73961293	COQ6	ENSG00000119723	ENST00000554320	ENSE00002478671	73961173	73961293	8	0	1						IPR036188	FAD/NAD-bd_sf	FALSE	FALSE
14			COQ6	ENSG00000119723	ENST00000629426	ENSE00003774378	73950252	73950495	1	-1	-1						IPR036188, IPR018168, IPR010971, IPR002938	FAD/NAD-bd_sf, Ubi_Hdrlase_CS, UbiH/COQ6, FAD-bd	FALSE	FALSE
14			ZNF410	ENSG00000119725	ENST00000324593	ENSE00002453169	73886805	73886915	1	-1	-1				TRUE		IPR036236	Znf_C2H2_sf	FALSE	FALSE
14	73892176	73892208	ZNF410	ENSG00000119725	ENST00000324593	ENSE00003600680	73892027	73892208	2	-1	0						IPR036236	Znf_C2H2_sf	FALSE	FALSE
14	73893797	73893932	ZNF410	ENSG00000119725	ENST00000324593	ENSE00003636295	73893797	73893932	3	0	1						IPR036236	Znf_C2H2_sf	FALSE	FALSE
14	73896316	73896534	ZNF410	ENSG00000119725	ENST00000324593	ENSE00003640597	73896316	73896534	4	1	1		TRUE				IPR036236	Znf_C2H2_sf	FALSE	FALSE
14	73898071	73898262	ZNF410	ENSG00000119725	ENST00000324593	ENSE00003514619	73898071	73898262	5	1	1		TRUE				IPR036236	Znf_C2H2_sf	FALSE	FALSE
14	73903960	73904110	ZNF410	ENSG00000119725	ENST00000324593	ENSE00003466856	73903960	73904110	6	1	2						IPR036236	Znf_C2H2_sf	FALSE	FALSE
14	73904902	73905083	ZNF410	ENSG00000119725	ENST00000324593	ENSE00003470013	73904902	73905083	7	2	1						IPR036236	Znf_C2H2_sf	FALSE	FALSE
14	73909341	73909430	ZNF410	ENSG00000119725	ENST00000324593	ENSE00003667608	73909341	73909430	8	1	1		TRUE				IPR036236	Znf_C2H2_sf	FALSE	FALSE
14	73920980	73921105	ZNF410	ENSG00000119725	ENST00000324593	ENSE00003538731	73920980	73921105	9	1	1		TRUE				IPR036236	Znf_C2H2_sf	FALSE	FALSE
14	73923395	73923522	ZNF410	ENSG00000119725	ENST00000324593	ENSE00003671624	73923395	73923522	10	1	0						IPR036236	Znf_C2H2_sf	FALSE	FALSE
14	73931503	73931541	ZNF410	ENSG00000119725	ENST00000324593	ENSE00003582627	73931503	73932278	11	0	-1						IPR036236	Znf_C2H2_sf	FALSE	FALSE
14			ZNF410	ENSG00000119725	ENST00000334521	ENSE00002535333	73892025	73892107	1	-1	-1				TRUE		IPR036236	Znf_C2H2_sf	FALSE	FALSE
14	73893923	73893932	ZNF410	ENSG00000119725	ENST00000334521	ENSE00003679264	73893797	73893932	2	-1	1						IPR036236	Znf_C2H2_sf	FALSE	FALSE
14	73922066	73922206	ZNF410	ENSG00000119725	ENST00000334521	ENSE00003479050	73922066	73922206	9	1	1						IPR036236	Znf_C2H2_sf	FALSE	FALSE
14	73931503	73931541	ZNF410	ENSG00000119725	ENST00000334521	ENSE00002454184	73931503	73932247	11	0	-1						IPR036236	Znf_C2H2_sf	FALSE	FALSE
14	73904931	73905018	ZNF410	ENSG00000119725	ENST00000398139	ENSE00001551576	73904931	73905083	7	2	-1
14			ZNF410	ENSG00000119725	ENST00000398139	ENSE00003671003	73909341	73909430	8	-1	-1				TRUE
14			ZNF410	ENSG00000119725	ENST00000398139	ENSE00003476817	73920980	73921105	9	-1	-1				TRUE
14			ZNF410	ENSG00000119725	ENST00000398139	ENSE00003591747	73922066	73922206	10	-1	-1				TRUE
14			ZNF410	ENSG00000119725	ENST00000398139	ENSE00003458610	73923395	73923522	11	-1	-1				TRUE
14			ZNF410	ENSG00000119725	ENST00000398139	ENSE00003577982	73927107	73927228	12	-1	-1				TRUE
14			ZNF410	ENSG00000119725	ENST00000398139	ENSE00003619970	73931503	73932278	13	-1	-1
14			ZNF410	ENSG00000119725	ENST00000442160	ENSE00001487562	73886871	73886915	1	-1	-1						IPR036236	Znf_C2H2_sf	FALSE	FALSE
14	73894359	73894409	ZNF410	ENSG00000119725	ENST00000442160	ENSE00001740756	73894359	73894409	4	1	1						IPR036236	Znf_C2H2_sf	FALSE	FALSE
14	73924702	73924803	ZNF410	ENSG00000119725	ENST00000442160	ENSE00002303667	73924702	73924819	13	0	-1						IPR036236	Znf_C2H2_sf	FALSE	FALSE
14			ZNF410	ENSG00000119725	ENST00000442160	ENSE00002468114	73931503	73931817	14	-1	-1						IPR036236	Znf_C2H2_sf	FALSE	FALSE
14			ZNF410	ENSG00000119725	ENST00000540593	ENSE00002311782	73886617	73886915	1	-1	-1						IPR036236	Znf_C2H2_sf	FALSE	FALSE
14	73931503	73931541	ZNF410	ENSG00000119725	ENST00000540593	ENSE00002308305	73931503	73931597	11	0	-1						IPR036236	Znf_C2H2_sf	FALSE	FALSE
14			ZNF410	ENSG00000119725	ENST00000554316	ENSE00002505995	73903700	73904110	1	-1	-1				TRUE		IPR036236	Znf_C2H2_sf	FALSE	FALSE
14	73904978	73905083	ZNF410	ENSG00000119725	ENST00000554316	ENSE00003554778	73904902	73905083	2	-1	1						IPR036236	Znf_C2H2_sf	FALSE	FALSE
14	73920980	73921065	ZNF410	ENSG00000119725	ENST00000554316	ENSE00002505080	73920980	73921065	4	1	0						IPR036236	Znf_C2H2_sf	FALSE	FALSE
14			ZNF410	ENSG00000119725	ENST00000555044	ENSE00003899147	73886859	73886915	1	-1	-1						IPR036236	Znf_C2H2_sf	FALSE	FALSE
14	73931503	73931541	ZNF410	ENSG00000119725	ENST00000555044	ENSE00002504534	73931503	73932521	12	0	-1						IPR036236	Znf_C2H2_sf	FALSE	FALSE
14			ZNF410	ENSG00000119725	ENST00000555730	ENSE00002513951	73886734	73886915	1	-1	-1						IPR036236	Znf_C2H2_sf	FALSE	FALSE
14	73931503	73931541	ZNF410	ENSG00000119725	ENST00000555730	ENSE00003897390	73931503	73932263	10	0	-1						IPR036236	Znf_C2H2_sf	FALSE	FALSE
14	73920996	73921105	ZNF410	ENSG00000119725	ENST00000557214	ENSE00002485844	73920996	73921105	1	2	1						IPR036236	Znf_C2H2_sf	FALSE	FALSE
14	73927107	73927228	ZNF410	ENSG00000119725	ENST00000557214	ENSE00003557843	73927107	73927228	4	0	2						IPR036236	Znf_C2H2_sf	FALSE	FALSE
14	73931503	73931509	ZNF410	ENSG00000119725	ENST00000557214	ENSE00002310806	73931503	73931664	5	2	-1						IPR036236	Znf_C2H2_sf	FALSE	FALSE
14	73892176	73892208	ZNF410	ENSG00000119725	ENST00000615736	ENSE00003760845	73892176	73892208	1	0	0						IPR036236	Znf_C2H2_sf	FALSE	FALSE
14	73924702	73924803	ZNF410	ENSG00000119725	ENST00000615736	ENSE00001441591	73924702	73924803	12	0	0						IPR036236	Znf_C2H2_sf	FALSE	FALSE
14	73902206	73902226	ZNF410	ENSG00000119725	ENST00000639051	ENSE00003807922	73902206	73902226	1	0	0	TRUE					IPR036236	Znf_C2H2_sf	FALSE	FALSE
14	73903960	73904110	ZNF410	ENSG00000119725	ENST00000639051	ENSE00003805642	73903960	73904110	2	0	1						IPR036236	Znf_C2H2_sf	FALSE	FALSE
14	73904931	73905083	ZNF410	ENSG00000119725	ENST00000639051	ENSE00003807485	73904931	73905083	3	1	1						IPR036236	Znf_C2H2_sf	FALSE	FALSE
14	73927107	73927232	ZNF410	ENSG00000119725	ENST00000639051	ENSE00003810051	73927107	73927232	8	0	0						IPR036236	Znf_C2H2_sf	FALSE	FALSE
14	50313021	50313060	DMAC2L	ENSG00000125375	ENST00000245448	ENSE00001415069	50312329	50313060	1	-1	1						IPR032675, IPR026063, IPR032675	LRR_dom_sf, ATP5S/ATP5SL, LRR_dom_sf	FALSE	FALSE
14	50321483	50321594	DMAC2L	ENSG00000125375	ENST00000245448	ENSE00003604057	50321483	50321594	2	1	2						IPR032675	LRR_dom_sf	FALSE	FALSE
14	50322511	50322719	DMAC2L	ENSG00000125375	ENST00000245448	ENSE00003603634	50322511	50322719	3	2	1						IPR032675	LRR_dom_sf	FALSE	FALSE
14	50325609	50325631	DMAC2L	ENSG00000125375	ENST00000245448	ENSE00003662236	50325609	50326226	4	1	-1						IPR032675	LRR_dom_sf	FALSE	FALSE
14	50321488	50321594	DMAC2L	ENSG00000125375	ENST00000311459	ENSE00003814712	50321483	50321594	2	-1	2						IPR032675	LRR_dom_sf	FALSE	FALSE
14	50323945	50324116	DMAC2L	ENSG00000125375	ENST00000311459	ENSE00003502536	50323945	50324116	4	1	2						IPR032675	LRR_dom_sf	FALSE	FALSE
14	50325609	50325723	DMAC2L	ENSG00000125375	ENST00000311459	ENSE00002465857	50325609	50327957	5	2	-1						IPR032675	LRR_dom_sf	FALSE	FALSE
14			DMAC2L	ENSG00000125375	ENST00000358473	ENSE00003502648	50319234	50319301	1	-1	-1				TRUE		IPR032675	LRR_dom_sf	FALSE	FALSE
14	50322584	50322719	DMAC2L	ENSG00000125375	ENST00000358473	ENSE00003889382	50322511	50322719	2	-1	1						IPR032675	LRR_dom_sf	FALSE	FALSE
14	50325609	50325645	DMAC2L	ENSG00000125375	ENST00000358473	ENSE00003560291	50325609	50325645	4	2	0						IPR032675	LRR_dom_sf	FALSE	FALSE
14	50332022	50332236	DMAC2L	ENSG00000125375	ENST00000358473	ENSE00003508955	50332022	50332236	5	0	2						IPR032675	LRR_dom_sf	FALSE	FALSE
14	50335459	50335558	DMAC2L	ENSG00000125375	ENST00000358473	ENSE00003586259	50335459	50335558	6	2	0						IPR032675	LRR_dom_sf	FALSE	FALSE
14			DMAC2L	ENSG00000125375	ENST00000426751	ENSE00002527408	50312324	50313060	1	-1	-1						IPR032675	LRR_dom_sf	FALSE	FALSE
14	50322511	50322769	DMAC2L	ENSG00000125375	ENST00000426751	ENSE00001647833	50322511	50322892	3	2	-1						IPR032675	LRR_dom_sf	FALSE	FALSE
14	50325609	50325723	DMAC2L	ENSG00000125375	ENST00000554204	ENSE00003460683	50325609	50326226	5	2	-1						IPR032675	LRR_dom_sf	FALSE	FALSE
14			DMAC2L	ENSG00000125375	ENST00000554951	ENSE00002501281	50321319	50321376	1	-1	-1						IPR032675	LRR_dom_sf	FALSE	FALSE
14	50325609	50325677	DMAC2L	ENSG00000125375	ENST00000554951	ENSE00002533356	50325609	50325677	5	2	2						IPR032675	LRR_dom_sf	FALSE	FALSE
14	50325609	50325631	DMAC2L	ENSG00000125375	ENST00000672419	ENSE00003894186	50325609	50327957	4	1	-1						IPR032675	LRR_dom_sf	FALSE	FALSE
14			DMAC2L	ENSG00000125375	ENST00000672910	ENSE00002496144	50314591	50314626	2	-1	-1						IPR032675	LRR_dom_sf	FALSE	FALSE
14			BMP4	ENSG00000125378	ENST00000245451	ENSE00001164752	53956550	53956825	1	-1	-1				TRUE		IPR029034, IPR017948, IPR015615, IPR001839	Cystine-knot_cytokine, TGFb_CS, TGF-beta-rel, TGF-b_C	FALSE	FALSE
14			BMP4	ENSG00000125378	ENST00000245451	ENSE00001002754	53953276	53953400	2	-1	-1				TRUE		IPR029034, IPR017948, IPR015615, IPR001839	Cystine-knot_cytokine, TGFb_CS, TGF-beta-rel, TGF-b_C	FALSE	FALSE
14	53951853	53952222	BMP4	ENSG00000125378	ENST00000245451	ENSE00000854771	53951853	53952229	3	-1	1						IPR029034, IPR017948, IPR015615, IPR001839	Cystine-knot_cytokine, TGFb_CS, TGF-beta-rel, TGF-b_C	FALSE	FALSE
14	53950032	53950888	BMP4	ENSG00000125378	ENST00000245451	ENSE00001818483	53949736	53950888	4	1	-1						IPR029034, IPR017948, IPR015615, IPR001839	Cystine-knot_cytokine, TGFb_CS, TGF-beta-rel, TGF-b_C	FALSE	FALSE
14			BMP4	ENSG00000125378	ENST00000417573	ENSE00001670317	53954421	53954552	1	-1	-1						IPR029034, IPR017948, IPR015615, IPR001839	Cystine-knot_cytokine, TGFb_CS, TGF-beta-rel, TGF-b_C	FALSE	FALSE
14	53950032	53950888	BMP4	ENSG00000125378	ENST00000417573	ENSE00001147645	53949739	53950888	4	1	-1						IPR029034, IPR017948, IPR015615, IPR001839	Cystine-knot_cytokine, TGFb_CS, TGF-beta-rel, TGF-b_C	FALSE	FALSE
14	53951853	53952147	BMP4	ENSG00000125378	ENST00000558961	ENSE00002571217	53951853	53952147	1	0	1						IPR015615	TGF-beta-rel	FALSE	FALSE
14	53950802	53950821	BMP4	ENSG00000125378	ENST00000558961	ENSE00002548979	53950622	53950821	2	1	-1						IPR015615	TGF-beta-rel	FALSE	FALSE
14			BMP4	ENSG00000125378	ENST00000558984	ENSE00002545240	53953276	53953455	1	-1	-1						IPR029034, IPR017948, IPR015615, IPR001839	Cystine-knot_cytokine, TGFb_CS, TGF-beta-rel, TGF-b_C	FALSE	FALSE
14	53950032	53950888	BMP4	ENSG00000125378	ENST00000558984	ENSE00002538245	53949741	53950888	3	1	-1						IPR029034, IPR017948, IPR015615, IPR001839	Cystine-knot_cytokine, TGFb_CS, TGF-beta-rel, TGF-b_C	FALSE	FALSE
14			BMP4	ENSG00000125378	ENST00000559087	ENSE00002537071	53956759	53956811	1	-1	-1						IPR029034, IPR017948, IPR015615, IPR001839	Cystine-knot_cytokine, TGFb_CS, TGF-beta-rel, TGF-b_C	FALSE	FALSE
14			BMP4	ENSG00000125378	ENST00000559501	ENSE00002559318	53953276	53953429	1	-1	-1				TRUE		IPR029034, IPR015615, IPR001839	Cystine-knot_cytokine, TGF-beta-rel, TGF-b_C	FALSE	FALSE
14	53951853	53952033	BMP4	ENSG00000125378	ENST00000559501	ENSE00002569403	53951853	53952176	2	-1	1						IPR029034, IPR015615, IPR001839	Cystine-knot_cytokine, TGF-beta-rel, TGF-b_C	FALSE	FALSE
14	53950255	53950888	BMP4	ENSG00000125378	ENST00000559501	ENSE00002573825	53950255	53950888	3	1	2						IPR029034, IPR015615, IPR001839	Cystine-knot_cytokine, TGF-beta-rel, TGF-b_C	FALSE	FALSE
14			BMP4	ENSG00000125378	ENST00000559642	ENSE00002561031	53958720	53958761	1	-1	-1						IPR015615	TGF-beta-rel	FALSE	FALSE
14	53951892	53952222	BMP4	ENSG00000125378	ENST00000559642	ENSE00002558598	53951892	53952229	3	-1	1						IPR015615	TGF-beta-rel	FALSE	FALSE
14	52314549	52315391	PTGER2	ENSG00000125384	ENST00000245457	ENSE00000854727	52314312	52315391	1	-1	0						IPR017452, IPR008365, IPR001923	GPCR_Rhodpsn_7TM, Prostanoid_rcpt, Prostglndn_EP2_rcpt	FALSE	FALSE
14	52327221	52327454	PTGER2	ENSG00000125384	ENST00000245457	ENSE00000854728	52327221	52328598	2	0	-1						IPR017452, IPR008365, IPR001923	GPCR_Rhodpsn_7TM, Prostanoid_rcpt, Prostglndn_EP2_rcpt	FALSE	FALSE
14			PTGER2	ENSG00000125384	ENST00000557436	ENSE00002527481	52314305	52314501	1	-1	-1				TRUE		IPR008365	Prostanoid_rcpt	FALSE	FALSE
14	52315314	52315391	PTGER2	ENSG00000125384	ENST00000557436	ENSE00002437890	52315235	52315391	2	-1	0						IPR008365	Prostanoid_rcpt	FALSE	FALSE
14	52327221	52327454	PTGER2	ENSG00000125384	ENST00000557436	ENSE00002494119	52327221	52327509	3	0	-1						IPR008365	Prostanoid_rcpt	FALSE	FALSE
14	65102304	65102339	MAX	ENSG00000125952	ENST00000246163	ENSE00001347801	65102304	65102509	1	-1	0						IPR037933, IPR036638	MAX, HLH_DNA-bd_sf	FALSE	FALSE
14	65101546	65101572	MAX	ENSG00000125952	ENST00000246163	ENSE00003470068	65101546	65101572	2	0	0	TRUE					IPR037933, IPR036638	MAX, HLH_DNA-bd_sf	FALSE	FALSE
14	65093708	65093815	MAX	ENSG00000125952	ENST00000246163	ENSE00003507137	65093708	65093815	3	0	0	TRUE					IPR037933, IPR036638	MAX, HLH_DNA-bd_sf	FALSE	FALSE
14	65084180	65084299	MAX	ENSG00000125952	ENST00000246163	ENSE00001263924	65083744	65084299	4	0	-1						IPR037933, IPR036638	MAX, HLH_DNA-bd_sf	FALSE	FALSE
14	65102304	65102339	MAX	ENSG00000125952	ENST00000284165	ENSE00001877068	65102304	65102488	1	-1	0						IPR037933, IPR036638	MAX, HLH_DNA-bd_sf	FALSE	FALSE
14	65077803	65078036	MAX	ENSG00000125952	ENST00000284165	ENSE00001518979	65075202	65078036	4	0	-1						IPR037933, IPR036638	MAX, HLH_DNA-bd_sf	FALSE	FALSE
14	65102304	65102339	MAX	ENSG00000125952	ENST00000341653	ENSE00001813686	65102304	65102387	1	-1	0						IPR037933, IPR036638	MAX, HLH_DNA-bd_sf	FALSE	FALSE
14	65006204	65006284	MAX	ENSG00000125952	ENST00000341653	ENSE00001378358	65006174	65006284	4	0	-1						IPR037933, IPR036638	MAX, HLH_DNA-bd_sf	FALSE	FALSE
14	65102304	65102339	MAX	ENSG00000125952	ENST00000358402	ENSE00001871687	65102304	65102504	1	-1	0						IPR037933, IPR036638	MAX, HLH_DNA-bd_sf	FALSE	FALSE
14	65077913	65078036	MAX	ENSG00000125952	ENST00000358402	ENSE00003459724	65077913	65078036	3	0	1						IPR037933, IPR036638	MAX, HLH_DNA-bd_sf	FALSE	FALSE
14	65076476	65076663	MAX	ENSG00000125952	ENST00000358402	ENSE00001673999	65075124	65076663	4	1	-1						IPR037933, IPR036638	MAX, HLH_DNA-bd_sf	FALSE	FALSE
14	65102304	65102339	MAX	ENSG00000125952	ENST00000358664	ENSE00003500404	65102304	65102517	1	-1	0						IPR037933, IPR036638	MAX, HLH_DNA-bd_sf	FALSE	FALSE
14	65076476	65076663	MAX	ENSG00000125952	ENST00000358664	ENSE00001884996	65075127	65076663	5	1	-1						IPR037933, IPR036638	MAX, HLH_DNA-bd_sf	FALSE	FALSE
14	65102304	65102339	MAX	ENSG00000125952	ENST00000394606	ENSE00002446424	65102304	65102519	1	-1	0
14	65077412	65077428	MAX	ENSG00000125952	ENST00000394606	ENSE00003605887	65077344	65077428	5	1	-1
14			MAX	ENSG00000125952	ENST00000394606	ENSE00001594715	65075127	65076663	6	-1	-1
14	65102304	65102339	MAX	ENSG00000125952	ENST00000553928	ENSE00002431090	65102304	65102360	1	-1	0
14	65077412	65077428	MAX	ENSG00000125952	ENST00000553928	ENSE00001518980	65077328	65077428	5	1	-1
14			MAX	ENSG00000125952	ENST00000553928	ENSE00002442833	65076458	65076663	6	-1	-1
14	65102304	65102339	MAX	ENSG00000125952	ENST00000555419	ENSE00002478465	65102304	65102339	1	0	0						IPR037933	MAX	FALSE	FALSE
14	65076476	65076663	MAX	ENSG00000125952	ENST00000555419	ENSE00002518620	65076086	65076663	4	1	-1						IPR037933	MAX	FALSE	FALSE
14	65077412	65077428	MAX	ENSG00000125952	ENST00000555667	ENSE00002517618	65077301	65077428	4	1	-1						IPR037933, IPR036638	MAX, HLH_DNA-bd_sf	FALSE	FALSE
14	65077803	65078036	MAX	ENSG00000125952	ENST00000556443	ENSE00002534500	65077774	65078036	3	0	-1						IPR037933, IPR036638	MAX, HLH_DNA-bd_sf	FALSE	FALSE
14			MAX	ENSG00000125952	ENST00000556892	ENSE00002518253	65102509	65102695	1	-1	-1				TRUE
14	65077913	65077988	MAX	ENSG00000125952	ENST00000556892	ENSE00003662557	65077913	65078036	3	-1	1
14	65076609	65076663	MAX	ENSG00000125952	ENST00000556892	ENSE00002491422	65076609	65076663	4	1	2
14	65077412	65077428	MAX	ENSG00000125952	ENST00000556979	ENSE00002503731	65077287	65077428	5	1	-1						IPR037933, IPR036638	MAX, HLH_DNA-bd_sf	FALSE	FALSE
14			MAX	ENSG00000125952	ENST00000557277	ENSE00002464762	65102509	65102690	1	-1	-1				TRUE
14			MAX	ENSG00000125952	ENST00000557277	ENSE00003555900	65101546	65101572	2	-1	-1				TRUE
14			MAX	ENSG00000125952	ENST00000557277	ENSE00003530699	65093708	65093815	3	-1	-1				TRUE
14	65077913	65077933	MAX	ENSG00000125952	ENST00000557277	ENSE00003485775	65077913	65078036	4	-1	0
14	65077344	65077428	MAX	ENSG00000125952	ENST00000557277	ENSE00003579516	65077344	65077428	5	0	1
14	65076476	65076663	MAX	ENSG00000125952	ENST00000557277	ENSE00002532135	65076462	65076663	6	1	-1
14	65077563	65077643	MAX	ENSG00000125952	ENST00000557746	ENSE00002452744	65077563	65077643	4	1	1						IPR037933, IPR036638	MAX, HLH_DNA-bd_sf	FALSE	FALSE
14	65077412	65077428	MAX	ENSG00000125952	ENST00000557746	ENSE00002438504	65077385	65077428	5	1	-1						IPR037933, IPR036638	MAX, HLH_DNA-bd_sf	FALSE	FALSE
14	65102304	65102339	MAX	ENSG00000125952	ENST00000618858	ENSE00003742489	65102304	65102544	1	-1	0						IPR037933, IPR036638	MAX, HLH_DNA-bd_sf	FALSE	FALSE
14			MAX	ENSG00000125952	ENST00000618858	ENSE00003711635	65075124	65076663	6	-1	-1						IPR037933, IPR036638	MAX, HLH_DNA-bd_sf	FALSE	FALSE
14	65102304	65102339	MAX	ENSG00000125952	ENST00000651648	ENSE00003843805	65102304	65102381	1	-1	0
14	65070367	65070369	MAX	ENSG00000125952	ENST00000651648	ENSE00003846372	65069694	65070369	3	0	-1
14			MAX	ENSG00000125952	ENST00000651648	ENSE00003850579	65065537	65065602	4	-1	-1				TRUE
14			MAX	ENSG00000125952	ENST00000651648	ENSE00003841724	65060918	65062002	5	-1	-1
14	64914496	64914534	CHURC1-FNTB	ENSG00000125954	ENST00000549987	ENSE00003467445	64914493	64914534	1	-1	0						IPR026872, IPR009508, IPR008930	FTB, Transcrpt_activator_Churchill, Terpenoid_cyclase/PrenylTrfase	FALSE	FALSE
14	64923991	64924126	CHURC1-FNTB	ENSG00000125954	ENST00000549987	ENSE00003710082	64923991	64924126	2	0	1
14	64926010	64926080	CHURC1-FNTB	ENSG00000125954	ENST00000549987	ENSE00003703946	64926010	64926080	3	1	0						IPR026872, IPR009508, IPR008930	FTB, Transcrpt_activator_Churchill, Terpenoid_cyclase/PrenylTrfase	FALSE	FALSE
14	65004249	65004313	CHURC1-FNTB	ENSG00000125954	ENST00000549987	ENSE00003702971	65004249	65004313	4	0	2						IPR026872, IPR009508, IPR008930	FTB, Transcrpt_activator_Churchill, Terpenoid_cyclase/PrenylTrfase	FALSE	FALSE
14	65012317	65012389	CHURC1-FNTB	ENSG00000125954	ENST00000549987	ENSE00003703593	65012317	65012389	5	2	0						IPR026872, IPR009508, IPR008930	FTB, Transcrpt_activator_Churchill, Terpenoid_cyclase/PrenylTrfase	FALSE	FALSE
14	65015625	65015716	CHURC1-FNTB	ENSG00000125954	ENST00000549987	ENSE00003709203	65015625	65015716	6	0	2						IPR026872, IPR009508, IPR008930	FTB, Transcrpt_activator_Churchill, Terpenoid_cyclase/PrenylTrfase	FALSE	FALSE
14	65027453	65027599	CHURC1-FNTB	ENSG00000125954	ENST00000549987	ENSE00003708094	65027453	65027599	7	2	2			TRUE			IPR026872, IPR009508, IPR008930	FTB, Transcrpt_activator_Churchill, Terpenoid_cyclase/PrenylTrfase	FALSE	FALSE
14	65027698	65027781	CHURC1-FNTB	ENSG00000125954	ENST00000549987	ENSE00003710301	65027698	65027781	8	2	2			TRUE			IPR026872, IPR009508, IPR008930	FTB, Transcrpt_activator_Churchill, Terpenoid_cyclase/PrenylTrfase	FALSE	FALSE
14	65032610	65032696	CHURC1-FNTB	ENSG00000125954	ENST00000549987	ENSE00003708793	65032610	65032696	9	2	2			TRUE			IPR026872, IPR009508, IPR008930	FTB, Transcrpt_activator_Churchill, Terpenoid_cyclase/PrenylTrfase	FALSE	FALSE
14	65040790	65040919	CHURC1-FNTB	ENSG00000125954	ENST00000549987	ENSE00003710059	65040790	65040919	10	2	0						IPR026872, IPR009508, IPR008930	FTB, Transcrpt_activator_Churchill, Terpenoid_cyclase/PrenylTrfase	FALSE	FALSE
14	65044311	65044443	CHURC1-FNTB	ENSG00000125954	ENST00000549987	ENSE00003705992	65044311	65044443	11	0	1						IPR026872, IPR009508, IPR008930	FTB, Transcrpt_activator_Churchill, Terpenoid_cyclase/PrenylTrfase	FALSE	FALSE
14	65053238	65053349	CHURC1-FNTB	ENSG00000125954	ENST00000549987	ENSE00003710962	65053238	65053349	12	1	2						IPR026872, IPR009508, IPR008930	FTB, Transcrpt_activator_Churchill, Terpenoid_cyclase/PrenylTrfase	FALSE	FALSE
14	65054575	65054689	CHURC1-FNTB	ENSG00000125954	ENST00000549987	ENSE00003706311	65054575	65054689	13	2	0						IPR026872, IPR009508, IPR008930	FTB, Transcrpt_activator_Churchill, Terpenoid_cyclase/PrenylTrfase	FALSE	FALSE
14	65061181	65061312	CHURC1-FNTB	ENSG00000125954	ENST00000549987	ENSE00003707988	65061181	65061361	14	0	-1						IPR026872, IPR009508, IPR008930	FTB, Transcrpt_activator_Churchill, Terpenoid_cyclase/PrenylTrfase	FALSE	FALSE
14	64924036	64924126	CHURC1-FNTB	ENSG00000125954	ENST00000551823	ENSE00002393058	64924036	64924126	1	0	1						, IPR038543	, Churchill_sf	FALSE	FALSE
14	64926007	64926080	CHURC1-FNTB	ENSG00000125954	ENST00000551823	ENSE00003645225	64926007	64926080	2	1	0
14	64932138	64932230	CHURC1-FNTB	ENSG00000125954	ENST00000551823	ENSE00002324862	64932138	64932292	3	0	-1
14			CHURC1-FNTB	ENSG00000125954	ENST00000551823	ENSE00003654274	65004249	65004313	4	-1	-1				TRUE
14			CHURC1-FNTB	ENSG00000125954	ENST00000551823	ENSE00003508608	65012317	65012389	5	-1	-1				TRUE
14			CHURC1-FNTB	ENSG00000125954	ENST00000551823	ENSE00002341524	65015625	65015683	6	-1	-1
14	64914485	64914534	CHURC1-FNTB	ENSG00000125954	ENST00000552941	ENSE00003517922	64914485	64914534	1	1	0
14	65004249	65004313	CHURC1-FNTB	ENSG00000125954	ENST00000552941	ENSE00003589109	65004249	65004313	3	1	0
14	65012317	65012388	CHURC1-FNTB	ENSG00000125954	ENST00000552941	ENSE00003570063	65012317	65012389	4	0	-1
14			CHURC1-FNTB	ENSG00000125954	ENST00000552941	ENSE00003693283	65015625	65015716	5	-1	-1				TRUE
14			CHURC1-FNTB	ENSG00000125954	ENST00000552941	ENSE00003461151	65027453	65027599	6	-1	-1				TRUE
14			CHURC1-FNTB	ENSG00000125954	ENST00000552941	ENSE00003603113	65027698	65027781	7	-1	-1				TRUE
14			CHURC1-FNTB	ENSG00000125954	ENST00000552941	ENSE00003469534	65032610	65032696	8	-1	-1				TRUE
14			CHURC1-FNTB	ENSG00000125954	ENST00000552941	ENSE00003683853	65040790	65040919	9	-1	-1				TRUE
14			CHURC1-FNTB	ENSG00000125954	ENST00000552941	ENSE00003624682	65044311	65044443	10	-1	-1				TRUE
14			CHURC1-FNTB	ENSG00000125954	ENST00000552941	ENSE00003584780	65053238	65053349	11	-1	-1				TRUE
14			CHURC1-FNTB	ENSG00000125954	ENST00000552941	ENSE00003606992	65054575	65054689	12	-1	-1				TRUE
14			CHURC1-FNTB	ENSG00000125954	ENST00000552941	ENSE00003498342	65061181	65061803	13	-1	-1
14	65015625	65015675	CHURC1-FNTB	ENSG00000125954	ENST00000553743	ENSE00002481565	65015625	65015675	3	0	0						IPR038543	Churchill_sf	FALSE	FALSE
14			KLC1	ENSG00000126214	ENST00000246489	ENSE00002442018	103629241	103629494	1	-1	-1						IPR019734, IPR015792, IPR013026, IPR011990	TPR_repeat, Kinesin_light_repeat, TPR-contain_dom, TPR-like_helical_dom_sf	FALSE	FALSE
14	103654565	103654825	KLC1	ENSG00000126214	ENST00000246489	ENSE00003543885	103654564	103654825	2	-1	0						IPR019734, IPR015792, IPR013026, IPR011990	TPR_repeat, Kinesin_light_repeat, TPR-contain_dom, TPR-like_helical_dom_sf	FALSE	FALSE
14	103657546	103657776	KLC1	ENSG00000126214	ENST00000246489	ENSE00003532953	103657546	103657776	3	0	0	TRUE					IPR019734, IPR015792, IPR013026, IPR011990	TPR_repeat, Kinesin_light_repeat, TPR-contain_dom, TPR-like_helical_dom_sf	FALSE	FALSE
14	103662116	103662194	KLC1	ENSG00000126214	ENST00000246489	ENSE00003557168	103662116	103662194	4	0	1						IPR019734, IPR015792, IPR013026, IPR011990	TPR_repeat, Kinesin_light_repeat, TPR-contain_dom, TPR-like_helical_dom_sf	FALSE	FALSE
14	103662702	103662927	KLC1	ENSG00000126214	ENST00000246489	ENSE00003643354	103662702	103662927	5	1	2						IPR019734, IPR015792, IPR013026, IPR011990	TPR_repeat, Kinesin_light_repeat, TPR-contain_dom, TPR-like_helical_dom_sf	FALSE	FALSE
14	103669511	103669598	KLC1	ENSG00000126214	ENST00000246489	ENSE00003694641	103669511	103669598	6	2	0						IPR019734, IPR015792, IPR013026, IPR011990	TPR_repeat, Kinesin_light_repeat, TPR-contain_dom, TPR-like_helical_dom_sf	FALSE	FALSE
14	103670182	103670283	KLC1	ENSG00000126214	ENST00000246489	ENSE00003557446	103670182	103670283	7	0	0	TRUE					IPR019734, IPR015792, IPR013026, IPR011990	TPR_repeat, Kinesin_light_repeat, TPR-contain_dom, TPR-like_helical_dom_sf	FALSE	FALSE
14	103673014	103673187	KLC1	ENSG00000126214	ENST00000246489	ENSE00003622688	103673014	103673187	8	0	0	TRUE					IPR019734, IPR015792, IPR013026, IPR011990	TPR_repeat, Kinesin_light_repeat, TPR-contain_dom, TPR-like_helical_dom_sf	FALSE	FALSE
14	103673332	103673431	KLC1	ENSG00000126214	ENST00000246489	ENSE00003688404	103673332	103673431	9	0	1						IPR019734, IPR015792, IPR013026, IPR011990	TPR_repeat, Kinesin_light_repeat, TPR-contain_dom, TPR-like_helical_dom_sf	FALSE	FALSE
14	103675552	103675601	KLC1	ENSG00000126214	ENST00000246489	ENSE00003545251	103675552	103675601	10	1	0						IPR019734, IPR015792, IPR013026, IPR011990	TPR_repeat, Kinesin_light_repeat, TPR-contain_dom, TPR-like_helical_dom_sf	FALSE	FALSE
14	103675689	103675756	KLC1	ENSG00000126214	ENST00000246489	ENSE00003608978	103675689	103675756	11	0	2						IPR019734, IPR015792, IPR013026, IPR011990	TPR_repeat, Kinesin_light_repeat, TPR-contain_dom, TPR-like_helical_dom_sf	FALSE	FALSE
14	103677415	103677523	KLC1	ENSG00000126214	ENST00000246489	ENSE00003628072	103677415	103677523	12	2	0						IPR019734, IPR015792, IPR013026, IPR011990	TPR_repeat, Kinesin_light_repeat, TPR-contain_dom, TPR-like_helical_dom_sf	FALSE	FALSE
14	103679384	103679545	KLC1	ENSG00000126214	ENST00000246489	ENSE00003658971	103679384	103679545	13	0	0	TRUE					IPR019734, IPR015792, IPR013026, IPR011990	TPR_repeat, Kinesin_light_repeat, TPR-contain_dom, TPR-like_helical_dom_sf	FALSE	FALSE
14	103687081	103687211	KLC1	ENSG00000126214	ENST00000246489	ENSE00003614763	103687081	103687211	14	0	2						IPR019734, IPR015792, IPR013026, IPR011990	TPR_repeat, Kinesin_light_repeat, TPR-contain_dom, TPR-like_helical_dom_sf	FALSE	FALSE
14	103692359	103692425	KLC1	ENSG00000126214	ENST00000246489	ENSE00003644519	103692359	103692425	15	2	0						IPR019734, IPR015792, IPR013026, IPR011990	TPR_repeat, Kinesin_light_repeat, TPR-contain_dom, TPR-like_helical_dom_sf	FALSE	FALSE
14	103693553	103693618	KLC1	ENSG00000126214	ENST00000246489	ENSE00002287243	103693553	103693743	16	0	-1						IPR019734, IPR015792, IPR013026, IPR011990	TPR_repeat, Kinesin_light_repeat, TPR-contain_dom, TPR-like_helical_dom_sf	FALSE	FALSE
14	103700655	103700726	KLC1	ENSG00000126214	ENST00000334553	ENSE00003610050	103700655	103700727	16	0	-1						IPR019734, IPR015792, IPR013026, IPR011990	TPR_repeat, Kinesin_light_repeat, TPR-contain_dom, TPR-like_helical_dom_sf	FALSE	FALSE
14			KLC1	ENSG00000126214	ENST00000334553	ENSE00003573691	103701201	103701544	17	-1	-1						IPR019734, IPR015792, IPR013026, IPR011990	TPR_repeat, Kinesin_light_repeat, TPR-contain_dom, TPR-like_helical_dom_sf	FALSE	FALSE
14	103679384	103679518	KLC1	ENSG00000126214	ENST00000347839	ENSE00001386610	103679384	103679518	13	0	0						IPR019734, IPR015792, IPR013026, IPR011990	TPR_repeat, Kinesin_light_repeat, TPR-contain_dom, TPR-like_helical_dom_sf	FALSE	FALSE
14			KLC1	ENSG00000126214	ENST00000348520	ENSE00002438482	103629177	103629494	1	-1	-1						IPR019734, IPR015792, IPR013026, IPR011990	TPR_repeat, Kinesin_light_repeat, TPR-contain_dom, TPR-like_helical_dom_sf	FALSE	FALSE
14			KLC1	ENSG00000126214	ENST00000348520	ENSE00001617200	103701201	103714249	15	-1	-1						IPR019734, IPR015792, IPR013026, IPR011990	TPR_repeat, Kinesin_light_repeat, TPR-contain_dom, TPR-like_helical_dom_sf	FALSE	FALSE
14			KLC1	ENSG00000126214	ENST00000380038	ENSE00002317098	103629203	103629494	1	-1	-1						IPR019734, IPR015792, IPR013026, IPR011990	TPR_repeat, Kinesin_light_repeat, TPR-contain_dom, TPR-like_helical_dom_sf	FALSE	FALSE
14	103679309	103679518	KLC1	ENSG00000126214	ENST00000380038	ENSE00002308369	103679309	103679518	13	0	0						IPR019734, IPR015792, IPR013026, IPR011990	TPR_repeat, Kinesin_light_repeat, TPR-contain_dom, TPR-like_helical_dom_sf	FALSE	FALSE
14	103684986	103685018	KLC1	ENSG00000126214	ENST00000380038	ENSE00002213829	103684986	103685316	14	0	-1						IPR019734, IPR015792, IPR013026, IPR011990	TPR_repeat, Kinesin_light_repeat, TPR-contain_dom, TPR-like_helical_dom_sf	FALSE	FALSE
14			KLC1	ENSG00000126214	ENST00000389744	ENSE00002211079	103629227	103629494	1	-1	-1						IPR019734, IPR015792, IPR013026, IPR011990	TPR_repeat, Kinesin_light_repeat, TPR-contain_dom, TPR-like_helical_dom_sf	FALSE	FALSE
14	103684986	103685018	KLC1	ENSG00000126214	ENST00000389744	ENSE00003528630	103684986	103685036	14	0	-1						IPR019734, IPR015792, IPR013026, IPR011990	TPR_repeat, Kinesin_light_repeat, TPR-contain_dom, TPR-like_helical_dom_sf	FALSE	FALSE
14			KLC1	ENSG00000126214	ENST00000389744	ENSE00001512796	103685638	103686917	15	-1	-1						IPR019734, IPR015792, IPR013026, IPR011990	TPR_repeat, Kinesin_light_repeat, TPR-contain_dom, TPR-like_helical_dom_sf	FALSE	FALSE
14			KLC1	ENSG00000126214	ENST00000445352	ENSE00002492004	103629297	103629494	1	-1	-1						IPR019734, IPR015792, IPR013026, IPR011990	TPR_repeat, Kinesin_light_repeat, TPR-contain_dom, TPR-like_helical_dom_sf	FALSE	FALSE
14	103662702	103662921	KLC1	ENSG00000126214	ENST00000445352	ENSE00002531021	103662702	103662921	5	1	2						IPR019734, IPR015792, IPR013026, IPR011990	TPR_repeat, Kinesin_light_repeat, TPR-contain_dom, TPR-like_helical_dom_sf	FALSE	FALSE
14			KLC1	ENSG00000126214	ENST00000445352	ENSE00002511074	103685638	103686186	15	-1	-1						IPR019734, IPR015792, IPR013026, IPR011990	TPR_repeat, Kinesin_light_repeat, TPR-contain_dom, TPR-like_helical_dom_sf	FALSE	FALSE
14	103700655	103700727	KLC1	ENSG00000126214	ENST00000452929	ENSE00003611264	103700655	103700727	15	2	0						IPR019734, IPR015792, IPR013026, IPR011990	TPR_repeat, Kinesin_light_repeat, TPR-contain_dom, TPR-like_helical_dom_sf	FALSE	FALSE
14	103701201	103701203	KLC1	ENSG00000126214	ENST00000452929	ENSE00003633876	103701201	103701544	16	0	-1						IPR019734, IPR015792, IPR013026, IPR011990	TPR_repeat, Kinesin_light_repeat, TPR-contain_dom, TPR-like_helical_dom_sf	FALSE	FALSE
14	103673355	103673431	KLC1	ENSG00000126214	ENST00000537046	ENSE00002525753	103673355	103673431	1	2	1
14	103679309	103679545	KLC1	ENSG00000126214	ENST00000537046	ENSE00002433178	103679309	103679545	5	0	0
14	103693553	103693618	KLC1	ENSG00000126214	ENST00000537046	ENSE00002459836	103693553	103693688	8	0	-1
14	103684986	103685018	KLC1	ENSG00000126214	ENST00000553286	ENSE00002483594	103684986	103686211	14	0	-1						IPR019734, IPR015792, IPR013026, IPR011990	TPR_repeat, Kinesin_light_repeat, TPR-contain_dom, TPR-like_helical_dom_sf	FALSE	FALSE
14			KLC1	ENSG00000126214	ENST00000553325	ENSE00002424810	103685638	103686200	6	-1	-1
14	103675564	103675601	KLC1	ENSG00000126214	ENST00000553436	ENSE00002448749	103675564	103675601	1	1	0
14	103679384	103679653	KLC1	ENSG00000126214	ENST00000553436	ENSE00002479291	103679384	103679798	4	0	-1
14			KLC1	ENSG00000126214	ENST00000554228	ENSE00003520146	103687081	103687211	15	-1	-1				TRUE
14			KLC1	ENSG00000126214	ENST00000554228	ENSE00003523590	103692359	103692425	16	-1	-1				TRUE
14			KLC1	ENSG00000126214	ENST00000554228	ENSE00002509206	103693553	103693953	17	-1	-1
14			KLC1	ENSG00000126214	ENST00000555836	ENSE00002489963	103701201	103701514	17	-1	-1						IPR019734, IPR015792, IPR013026, IPR011990	TPR_repeat, Kinesin_light_repeat, TPR-contain_dom, TPR-like_helical_dom_sf	FALSE	FALSE
14	103675570	103675601	KLC1	ENSG00000126214	ENST00000555856	ENSE00002507986	103675570	103675601	1	1	0
14			KLC1	ENSG00000126214	ENST00000555856	ENSE00002530260	103685638	103685702	6	-1	-1
14			KLC1	ENSG00000126214	ENST00000557575	ENSE00002305039	103629237	103629494	1	-1	-1						IPR019734, IPR015792, IPR013026, IPR011990	TPR_repeat, Kinesin_light_repeat, TPR-contain_dom, TPR-like_helical_dom_sf	FALSE	FALSE
14	103685638	103685643	KLC1	ENSG00000126214	ENST00000557575	ENSE00002518750	103685638	103685916	14	0	-1						IPR019734, IPR015792, IPR013026, IPR011990	TPR_repeat, Kinesin_light_repeat, TPR-contain_dom, TPR-like_helical_dom_sf	FALSE	FALSE
14	103692360	103692425	KLC1	ENSG00000126214	ENST00000634686	ENSE00003787253	103692360	103692425	14	0	0						IPR019734, IPR015792, IPR013026, IPR011990	TPR_repeat, Kinesin_light_repeat, TPR-contain_dom, TPR-like_helical_dom_sf	FALSE	FALSE
14	103693553	103693618	KLC1	ENSG00000126214	ENST00000634686	ENSE00003791474	103693553	103693837	15	0	-1						IPR019734, IPR015792, IPR013026, IPR011990	TPR_repeat, Kinesin_light_repeat, TPR-contain_dom, TPR-like_helical_dom_sf	FALSE	FALSE
14			XRCC3	ENSG00000126215	ENST00000352127	ENSE00002434673	103715424	103715504	1	-1	-1				TRUE		IPR033925, IPR027417, IPR020588, IPR016467	Rad51_DMC1_RadA, P-loop_NTPase, RecA_ATP-bd, DNA_recomb/repair_RecA-like	FALSE	FALSE
14	103711033	103711087	XRCC3	ENSG00000126215	ENST00000352127	ENSE00003604366	103711033	103711245	3	-1	1						IPR033925, IPR027417, IPR020588, IPR016467	Rad51_DMC1_RadA, P-loop_NTPase, RecA_ATP-bd, DNA_recomb/repair_RecA-like	FALSE	FALSE
14	103708522	103708659	XRCC3	ENSG00000126215	ENST00000352127	ENSE00003251200	103708522	103708659	4	1	1		TRUE				IPR033925, IPR027417, IPR020588, IPR016467	Rad51_DMC1_RadA, P-loop_NTPase, RecA_ATP-bd, DNA_recomb/repair_RecA-like	FALSE	FALSE
14	103707003	103707215	XRCC3	ENSG00000126215	ENST00000352127	ENSE00003615237	103707003	103707215	5	1	1		TRUE				IPR033925, IPR027417, IPR020588, IPR016467	Rad51_DMC1_RadA, P-loop_NTPase, RecA_ATP-bd, DNA_recomb/repair_RecA-like	FALSE	FALSE
14	103703173	103703327	XRCC3	ENSG00000126215	ENST00000352127	ENSE00003580849	103703173	103703327	6	1	0						IPR033925, IPR027417, IPR020588, IPR016467	Rad51_DMC1_RadA, P-loop_NTPase, RecA_ATP-bd, DNA_recomb/repair_RecA-like	FALSE	FALSE
14	103699364	103699576	XRCC3	ENSG00000126215	ENST00000352127	ENSE00003572227	103699364	103699576	7	0	0	TRUE					IPR033925, IPR027417, IPR020588, IPR016467	Rad51_DMC1_RadA, P-loop_NTPase, RecA_ATP-bd, DNA_recomb/repair_RecA-like	FALSE	FALSE
14	103699133	103699179	XRCC3	ENSG00000126215	ENST00000352127	ENSE00003463205	103699133	103699179	8	0	2						IPR033925, IPR027417, IPR020588, IPR016467	Rad51_DMC1_RadA, P-loop_NTPase, RecA_ATP-bd, DNA_recomb/repair_RecA-like	FALSE	FALSE
14	103698798	103699017	XRCC3	ENSG00000126215	ENST00000352127	ENSE00002447933	103697617	103699017	9	2	-1						IPR033925, IPR027417, IPR020588, IPR016467, IPR013632, IPR033925, IPR027417, IPR020588, IPR016467	Rad51_DMC1_RadA, P-loop_NTPase, RecA_ATP-bd, DNA_recomb/repair_RecA-like, DNA_recomb/repair_Rad51_C, Rad51_DMC1_RadA, P-loop_NTPase, RecA_ATP-bd, DNA_recomb/repair_RecA-like	FALSE	FALSE
14			XRCC3	ENSG00000126215	ENST00000553264	ENSE00002463471	103711466	103712104	1	-1	-1						IPR033925, IPR027417, IPR020588, IPR016467	Rad51_DMC1_RadA, P-loop_NTPase, RecA_ATP-bd, DNA_recomb/repair_RecA-like	FALSE	FALSE
14	103698798	103699017	XRCC3	ENSG00000126215	ENST00000553264	ENSE00003591881	103697618	103699017	8	2	-1						IPR033925, IPR027417, IPR020588, IPR016467	Rad51_DMC1_RadA, P-loop_NTPase, RecA_ATP-bd, DNA_recomb/repair_RecA-like	FALSE	FALSE
14	103706332	103706375	XRCC3	ENSG00000126215	ENST00000553361	ENSE00002458228	103706332	103706375	6	1	0						IPR027417, IPR020588	P-loop_NTPase, RecA_ATP-bd	FALSE	FALSE
14			XRCC3	ENSG00000126215	ENST00000554913	ENSE00002488434	103715424	103715443	1	-1	-1						IPR033925, IPR027417, IPR020588, IPR016467	Rad51_DMC1_RadA, P-loop_NTPase, RecA_ATP-bd, DNA_recomb/repair_RecA-like	FALSE	FALSE
14			XRCC3	ENSG00000126215	ENST00000554913	ENSE00002529527	103712875	103712968	2	-1	-1				TRUE		IPR033925, IPR027417, IPR020588, IPR016467	Rad51_DMC1_RadA, P-loop_NTPase, RecA_ATP-bd, DNA_recomb/repair_RecA-like	FALSE	FALSE
14			XRCC3	ENSG00000126215	ENST00000554913	ENSE00001365931	103711466	103711567	3	-1	-1				TRUE		IPR033925, IPR027417, IPR020588, IPR016467	Rad51_DMC1_RadA, P-loop_NTPase, RecA_ATP-bd, DNA_recomb/repair_RecA-like	FALSE	FALSE
14	103711033	103711087	XRCC3	ENSG00000126215	ENST00000554913	ENSE00002510074	103711033	103711180	4	-1	1						IPR033925, IPR027417, IPR020588, IPR016467	Rad51_DMC1_RadA, P-loop_NTPase, RecA_ATP-bd, DNA_recomb/repair_RecA-like	FALSE	FALSE
14	103698798	103699017	XRCC3	ENSG00000126215	ENST00000554913	ENSE00002443315	103697609	103699017	10	2	-1						IPR033925, IPR027417, IPR020588, IPR016467	Rad51_DMC1_RadA, P-loop_NTPase, RecA_ATP-bd, DNA_recomb/repair_RecA-like	FALSE	FALSE
14			XRCC3	ENSG00000126215	ENST00000554974	ENSE00001558346	103715424	103715459	1	-1	-1				TRUE		IPR027417, IPR020588	P-loop_NTPase, RecA_ATP-bd	FALSE	FALSE
14	103699364	103699522	XRCC3	ENSG00000126215	ENST00000554974	ENSE00003552945	103699364	103699576	2	-1	0						IPR027417, IPR020588	P-loop_NTPase, RecA_ATP-bd	FALSE	FALSE
14	103698798	103699017	XRCC3	ENSG00000126215	ENST00000554974	ENSE00002436912	103698739	103699017	4	2	-1						IPR027417, IPR020588	P-loop_NTPase, RecA_ATP-bd	FALSE	FALSE
14			XRCC3	ENSG00000126215	ENST00000555055	ENSE00002458366	103715424	103715451	1	-1	-1				TRUE		IPR033925, IPR027417, IPR020588, IPR016467	Rad51_DMC1_RadA, P-loop_NTPase, RecA_ATP-bd, DNA_recomb/repair_RecA-like	FALSE	FALSE
14			XRCC3	ENSG00000126215	ENST00000555055	ENSE00002505153	103712875	103712931	2	-1	-1						IPR033925, IPR027417, IPR020588, IPR016467	Rad51_DMC1_RadA, P-loop_NTPase, RecA_ATP-bd, DNA_recomb/repair_RecA-like	FALSE	FALSE
14			XRCC3	ENSG00000126215	ENST00000556980	ENSE00002502101	103714105	103714250	1	-1	-1						IPR027417	P-loop_NTPase	FALSE	FALSE
14	103707071	103707215	XRCC3	ENSG00000126215	ENST00000556980	ENSE00002429994	103707071	103707215	6	1	2						IPR027417	P-loop_NTPase	FALSE	FALSE
14			XRCC3	ENSG00000126215	ENST00000557439	ENSE00002501669	103715424	103715483	1	-1	-1
14	103706329	103706375	XRCC3	ENSG00000126215	ENST00000557439	ENSE00002520352	103706207	103706375	7	1	-1
14			XRCC3	ENSG00000126215	ENST00000557439	ENSE00002534411	103704396	103706042	8	-1	-1
14			PCNX4	ENSG00000126773	ENST00000317623	ENSE00001549944	60091911	60092419	1	-1	-1				TRUE		IPR039797	Pecanex	FALSE	FALSE
14	60114713	60114879	PCNX4	ENSG00000126773	ENST00000317623	ENSE00003476906	60114700	60114879	2	-1	2						IPR039797	Pecanex	FALSE	FALSE
14	60114974	60115461	PCNX4	ENSG00000126773	ENST00000317623	ENSE00001731244	60114974	60115461	3	2	1						IPR039797	Pecanex	FALSE	FALSE
14	60115719	60115819	PCNX4	ENSG00000126773	ENST00000317623	ENSE00003692727	60115719	60115819	4	1	0						IPR039797	Pecanex	FALSE	FALSE
14	60115941	60116060	PCNX4	ENSG00000126773	ENST00000317623	ENSE00003583042	60115941	60116060	5	0	0	TRUE					IPR039797	Pecanex	FALSE	FALSE
14	60118329	60118692	PCNX4	ENSG00000126773	ENST00000317623	ENSE00001652612	60118329	60118692	6	0	1						IPR039797	Pecanex	FALSE	FALSE
14	60121196	60121299	PCNX4	ENSG00000126773	ENST00000317623	ENSE00003534032	60121196	60121299	7	1	0						IPR039797	Pecanex	FALSE	FALSE
14	60124218	60125251	PCNX4	ENSG00000126773	ENST00000317623	ENSE00003690635	60124218	60125251	8	0	2						IPR039797	Pecanex	FALSE	FALSE
14	60125637	60125823	PCNX4	ENSG00000126773	ENST00000317623	ENSE00003607083	60125637	60125823	9	2	0						IPR039797	Pecanex	FALSE	FALSE
14	60133970	60134221	PCNX4	ENSG00000126773	ENST00000317623	ENSE00003664772	60133970	60148221	10	0	-1						IPR039797	Pecanex	FALSE	FALSE
14			PCNX4	ENSG00000126773	ENST00000391611	ENSE00001557052	60091919	60092419	1	-1	-1				TRUE
14	60107639	60108331	PCNX4	ENSG00000126773	ENST00000391611	ENSE00001559106	60107586	60111157	2	-1	-1
14			PCNX4	ENSG00000126773	ENST00000406854	ENSE00003842313	60091923	60092419	1	-1	-1				TRUE		IPR039797	Pecanex	FALSE	FALSE
14	60107639	60108327	PCNX4	ENSG00000126773	ENST00000406854	ENSE00001509391	60107586	60108327	2	-1	2						IPR039797	Pecanex	FALSE	FALSE
14	60114700	60114879	PCNX4	ENSG00000126773	ENST00000406854	ENSE00003478017	60114700	60114879	3	2	2						IPR039797	Pecanex	FALSE	FALSE
14			PCNX4	ENSG00000126773	ENST00000406949	ENSE00001551897	60091927	60092419	1	-1	-1
14	60168692	60168748	PCNX4	ENSG00000126773	ENST00000406949	ENSE00001519652	60168692	60169133	10	0	-1
14	60115982	60116060	PCNX4	ENSG00000126773	ENST00000554534	ENSE00002516143	60115982	60116060	1	2	0
14	60118575	60118692	PCNX4	ENSG00000126773	ENST00000554534	ENSE00002506871	60118575	60118692	2	0	1
14	60124218	60124273	PCNX4	ENSG00000126773	ENST00000554534	ENSE00002462856	60124218	60124273	4	0	2
14	60118443	60118692	PCNX4	ENSG00000126773	ENST00000555740	ENSE00003527739	60118443	60118692	1	0	1
14	60133656	60133664	PCNX4	ENSG00000126773	ENST00000555740	ENSE00002234041	60133656	60133785	5	0	-1
14			PCNX4	ENSG00000126773	ENST00000555740	ENSE00003541829	60133970	60134809	6	-1	-1
14	60118624	60118692	PCNX4	ENSG00000126773	ENST00000555929	ENSE00002440257	60118624	60118692	1	1	1
14	60124218	60124310	PCNX4	ENSG00000126773	ENST00000555929	ENSE00002498818	60124218	60124310	3	0	0
14	60125637	60125660	PCNX4	ENSG00000126773	ENST00000555929	ENSE00003490276	60125637	60125823	4	0	-1
14			PCNX4	ENSG00000126773	ENST00000555929	ENSE00002506726	60133970	60134227	5	-1	-1
14	60124306	60124713	PCNX4	ENSG00000126773	ENST00000556360	ENSE00002483759	60124306	60124713	1	1	1
14	60125637	60125647	PCNX4	ENSG00000126773	ENST00000556360	ENSE00003643947	60125637	60125823	2	1	-1
14			PCNX4	ENSG00000126773	ENST00000556360	ENSE00002502580	60133970	60134085	3	-1	-1
14	55411602	55411822	ATG14	ENSG00000126775	ENST00000247178	ENSE00001490309	55411602	55411830	1	-1	2
14	55397372	55397434	ATG14	ENSG00000126775	ENST00000247178	ENSE00001490307	55397372	55397434	2	2	2			TRUE
14	55395940	55395982	ATG14	ENSG00000126775	ENST00000247178	ENSE00001490305	55395940	55395982	3	2	0
14	55390911	55390992	ATG14	ENSG00000126775	ENST00000247178	ENSE00001193872	55390911	55390992	4	0	1
14	55385859	55386096	ATG14	ENSG00000126775	ENST00000247178	ENSE00003599053	55385859	55386096	5	1	2
14	55381962	55382191	ATG14	ENSG00000126775	ENST00000247178	ENSE00003490931	55381962	55382191	6	2	1
14	55380573	55380690	ATG14	ENSG00000126775	ENST00000247178	ENSE00003464951	55380573	55380690	7	1	2
14	55377984	55378074	ATG14	ENSG00000126775	ENST00000247178	ENSE00003557134	55377984	55378074	8	2	0
14	55377819	55377904	ATG14	ENSG00000126775	ENST00000247178	ENSE00003502442	55377819	55377904	9	0	2
14	55369619	55369925	ATG14	ENSG00000126775	ENST00000247178	ENSE00003657403	55366391	55369925	10	2	-1
14			KTN1	ENSG00000126777	ENST00000395308	ENSE00001521285	55580324	55580354	1	-1	-1				TRUE		IPR024854	Kinectin	FALSE	FALSE
14	55612049	55612571	KTN1	ENSG00000126777	ENST00000395308	ENSE00002199504	55612019	55612571	3	-1	1						IPR024854	Kinectin	FALSE	FALSE
14	55616517	55616654	KTN1	ENSG00000126777	ENST00000395308	ENSE00000867279	55616517	55616654	4	1	1		TRUE				IPR024854	Kinectin	FALSE	FALSE
14	55617964	55618134	KTN1	ENSG00000126777	ENST00000395308	ENSE00000867281	55617964	55618134	5	1	1		TRUE				IPR024854	Kinectin	FALSE	FALSE
14	55619182	55619312	KTN1	ENSG00000126777	ENST00000395308	ENSE00000867283	55619182	55619312	6	1	0						IPR024854	Kinectin	FALSE	FALSE
14	55627912	55628028	KTN1	ENSG00000126777	ENST00000395308	ENSE00003533338	55627912	55628028	7	0	0	TRUE					IPR024854	Kinectin	FALSE	FALSE
14	55629957	55630097	KTN1	ENSG00000126777	ENST00000395308	ENSE00000867287	55629957	55630097	8	0	0	TRUE					IPR024854	Kinectin	FALSE	FALSE
14	55633235	55633341	KTN1	ENSG00000126777	ENST00000395308	ENSE00003482414	55633235	55633341	9	0	2						IPR024854	Kinectin	FALSE	FALSE
14	55634526	55634658	KTN1	ENSG00000126777	ENST00000395308	ENSE00000867292	55634526	55634658	10	2	0						IPR024854	Kinectin	FALSE	FALSE
14	55636449	55636536	KTN1	ENSG00000126777	ENST00000395308	ENSE00003566594	55636449	55636536	11	0	1						IPR024854	Kinectin	FALSE	FALSE
14	55637198	55637364	KTN1	ENSG00000126777	ENST00000395308	ENSE00000867295	55637198	55637364	12	1	0						IPR024854	Kinectin	FALSE	FALSE
14	55637779	55637847	KTN1	ENSG00000126777	ENST00000395308	ENSE00001321844	55637779	55637847	13	0	0	TRUE					IPR024854	Kinectin	FALSE	FALSE
14	55639185	55639222	KTN1	ENSG00000126777	ENST00000395308	ENSE00000867299	55639185	55639222	14	0	2						IPR024854	Kinectin	FALSE	FALSE
14	55639913	55640003	KTN1	ENSG00000126777	ENST00000395308	ENSE00000867302	55639913	55640003	15	2	0						IPR024854	Kinectin	FALSE	FALSE
14	55640374	55640442	KTN1	ENSG00000126777	ENST00000395308	ENSE00000867304	55640374	55640442	16	0	0	TRUE					IPR024854	Kinectin	FALSE	FALSE
14	55640933	55640970	KTN1	ENSG00000126777	ENST00000395308	ENSE00001329997	55640933	55640970	17	0	2						IPR024854	Kinectin	FALSE	FALSE
14	55641127	55641208	KTN1	ENSG00000126777	ENST00000395308	ENSE00001315010	55641127	55641208	18	2	0						IPR024854	Kinectin	FALSE	FALSE
14	55641692	55641760	KTN1	ENSG00000126777	ENST00000395308	ENSE00000867310	55641692	55641760	19	0	0	TRUE					IPR024854	Kinectin	FALSE	FALSE
14	55646973	55647007	KTN1	ENSG00000126777	ENST00000395308	ENSE00001340452	55646973	55647007	20	0	2						IPR024854	Kinectin	FALSE	FALSE
14	55648025	55648115	KTN1	ENSG00000126777	ENST00000395308	ENSE00001304035	55648025	55648115	21	2	0						IPR024854	Kinectin	FALSE	FALSE
14	55648802	55648870	KTN1	ENSG00000126777	ENST00000395308	ENSE00001327894	55648802	55648870	22	0	0	TRUE					IPR024854	Kinectin	FALSE	FALSE
14	55649776	55649813	KTN1	ENSG00000126777	ENST00000395308	ENSE00001302817	55649776	55649813	23	0	2						IPR024854	Kinectin	FALSE	FALSE
14	55650328	55650418	KTN1	ENSG00000126777	ENST00000395308	ENSE00000867317	55650328	55650418	24	2	0						IPR024854	Kinectin	FALSE	FALSE
14	55651890	55651927	KTN1	ENSG00000126777	ENST00000395308	ENSE00003532262	55651890	55651927	25	0	2						IPR024854	Kinectin	FALSE	FALSE
14	55652850	55652940	KTN1	ENSG00000126777	ENST00000395308	ENSE00003628585	55652850	55652940	26	2	0						IPR024854	Kinectin	FALSE	FALSE
14	55653017	55653085	KTN1	ENSG00000126777	ENST00000395308	ENSE00003509510	55653017	55653085	27	0	0	TRUE					IPR024854	Kinectin	FALSE	FALSE
14	55653559	55653596	KTN1	ENSG00000126777	ENST00000395308	ENSE00003478994	55653559	55653596	28	0	2						IPR024854	Kinectin	FALSE	FALSE
14	55656042	55656132	KTN1	ENSG00000126777	ENST00000395308	ENSE00003507891	55656042	55656132	29	2	0						IPR024854	Kinectin	FALSE	FALSE
14	55658546	55658614	KTN1	ENSG00000126777	ENST00000395308	ENSE00003563334	55658546	55658614	30	0	0	TRUE					IPR024854	Kinectin	FALSE	FALSE
14	55659666	55659703	KTN1	ENSG00000126777	ENST00000395308	ENSE00003542734	55659666	55659703	31	0	2						IPR024854	Kinectin	FALSE	FALSE
14	55661522	55661612	KTN1	ENSG00000126777	ENST00000395308	ENSE00003466744	55661522	55661612	32	2	0						IPR024854	Kinectin	FALSE	FALSE
14	55663955	55664041	KTN1	ENSG00000126777	ENST00000395308	ENSE00003661390	55663955	55664041	33	0	0	TRUE					IPR024854	Kinectin	FALSE	FALSE
14	55667241	55667330	KTN1	ENSG00000126777	ENST00000395308	ENSE00003605641	55667241	55667330	34	0	0	TRUE					IPR024854	Kinectin	FALSE	FALSE
14	55670729	55670809	KTN1	ENSG00000126777	ENST00000395308	ENSE00003619755	55670729	55670809	35	0	0	TRUE					IPR024854	Kinectin	FALSE	FALSE
14	55671566	55671655	KTN1	ENSG00000126777	ENST00000395308	ENSE00003658279	55671566	55671655	36	0	0	TRUE					IPR024854	Kinectin	FALSE	FALSE
14	55671785	55671877	KTN1	ENSG00000126777	ENST00000395308	ENSE00003609572	55671785	55671877	37	0	0	TRUE					IPR024854	Kinectin	FALSE	FALSE
14	55672630	55672701	KTN1	ENSG00000126777	ENST00000395308	ENSE00003495390	55672630	55672701	38	0	0	TRUE					IPR024854	Kinectin	FALSE	FALSE
14	55672929	55673012	KTN1	ENSG00000126777	ENST00000395308	ENSE00003575320	55672929	55673012	39	0	0	TRUE					IPR024854	Kinectin	FALSE	FALSE
14	55675835	55675918	KTN1	ENSG00000126777	ENST00000395308	ENSE00003656060	55675835	55675918	40	0	0	TRUE					IPR024854	Kinectin	FALSE	FALSE
14	55678352	55678444	KTN1	ENSG00000126777	ENST00000395308	ENSE00003603459	55678352	55678444	41	0	0	TRUE					IPR024854	Kinectin	FALSE	FALSE
14	55679565	55679685	KTN1	ENSG00000126777	ENST00000395308	ENSE00003686047	55679565	55679685	42	0	1						IPR024854	Kinectin	FALSE	FALSE
14	55680686	55680690	KTN1	ENSG00000126777	ENST00000395308	ENSE00001405908	55680686	55680718	43	1	-1						IPR024854	Kinectin	FALSE	FALSE
14	55612049	55612571	KTN1	ENSG00000126777	ENST00000395309	ENSE00001748725	55611977	55612571	1	-1	1						IPR024854	Kinectin	FALSE	FALSE
14			KTN1	ENSG00000126777	ENST00000395311	ENSE00001521294	55601792	55601880	1	-1	-1						IPR024854	Kinectin	FALSE	FALSE
14	55684099	55684103	KTN1	ENSG00000126777	ENST00000395311	ENSE00003539693	55684099	55684579	42	1	-1						IPR024854	Kinectin	FALSE	FALSE
14			KTN1	ENSG00000126777	ENST00000395314	ENSE00001853606	55580207	55580354	1	-1	-1						IPR024854	Kinectin	FALSE	FALSE
14	55650569	55650637	KTN1	ENSG00000126777	ENST00000395314	ENSE00000867319	55650569	55650637	24	0	0						IPR024854	Kinectin	FALSE	FALSE
14	55673172	55673255	KTN1	ENSG00000126777	ENST00000395314	ENSE00000867350	55673172	55673255	40	0	0						IPR024854	Kinectin	FALSE	FALSE
14	55684099	55684103	KTN1	ENSG00000126777	ENST00000413890	ENSE00003514122	55684099	55684583	41	1	-1						IPR024854	Kinectin	FALSE	FALSE
14			KTN1	ENSG00000126777	ENST00000438792	ENSE00001521584	55580315	55580354	1	-1	-1						IPR024854	Kinectin	FALSE	FALSE
14			KTN1	ENSG00000126777	ENST00000459737	ENSE00001957769	55580322	55580354	1	-1	-1
14	55680686	55680690	KTN1	ENSG00000126777	ENST00000459737	ENSE00001670543	55680686	55680741	45	1	-1
14			KTN1	ENSG00000126777	ENST00000459737	ENSE00003679551	55684099	55684579	46	-1	-1
14	55641749	55641760	KTN1	ENSG00000126777	ENST00000553360	ENSE00002483212	55641749	55641760	1	0	0
14	55651287	55651343	KTN1	ENSG00000126777	ENST00000553360	ENSE00002469760	55651287	55651375	8	0	-1
14			KTN1	ENSG00000126777	ENST00000553360	ENSE00003677182	55651890	55651927	9	-1	-1				TRUE
14			KTN1	ENSG00000126777	ENST00000553360	ENSE00003504990	55652850	55652940	10	-1	-1				TRUE
14			KTN1	ENSG00000126777	ENST00000553360	ENSE00003666992	55653017	55653085	11	-1	-1				TRUE
14			KTN1	ENSG00000126777	ENST00000553360	ENSE00003692484	55653559	55653596	12	-1	-1				TRUE
14			KTN1	ENSG00000126777	ENST00000553360	ENSE00003562937	55656042	55656132	13	-1	-1				TRUE
14			KTN1	ENSG00000126777	ENST00000553360	ENSE00003525273	55658546	55658614	14	-1	-1				TRUE
14			KTN1	ENSG00000126777	ENST00000553360	ENSE00003562105	55659666	55659703	15	-1	-1				TRUE
14			KTN1	ENSG00000126777	ENST00000553360	ENSE00002500304	55661522	55661586	16	-1	-1
14			KTN1	ENSG00000126777	ENST00000553624	ENSE00002483267	55661249	55661379	1	-1	-1				TRUE
14			KTN1	ENSG00000126777	ENST00000553624	ENSE00003679847	55661522	55661612	2	-1	-1				TRUE
14	55663982	55664041	KTN1	ENSG00000126777	ENST00000553624	ENSE00003611317	55663955	55664041	3	-1	0
14	55672630	55672697	KTN1	ENSG00000126777	ENST00000553624	ENSE00002451345	55672630	55672697	8	0	2
14	55672930	55673012	KTN1	ENSG00000126777	ENST00000554294	ENSE00002492005	55672930	55673012	1	1	0
14	55701344	55701378	KTN1	ENSG00000126777	ENST00000554294	ENSE00002449611	55701344	55701526	5	1	-1
14	55644387	55644443	KTN1	ENSG00000126777	ENST00000554507	ENSE00002530139	55644275	55644443	1	-1	0
14	55684099	55684103	KTN1	ENSG00000126777	ENST00000554507	ENSE00002510075	55684099	55684260	25	1	-1
14	55656102	55656132	KTN1	ENSG00000126777	ENST00000554570	ENSE00002486296	55656102	55656132	1	2	0
14	55662905	55662949	KTN1	ENSG00000126777	ENST00000554570	ENSE00002433320	55662905	55663196	5	0	-1
14	55644387	55644443	KTN1	ENSG00000126777	ENST00000554890	ENSE00002500904	55644286	55644443	1	-1	0
14	55648025	55648088	KTN1	ENSG00000126777	ENST00000554890	ENSE00002521955	55648025	55648088	3	2	0
14	55652850	55652875	KTN1	ENSG00000126777	ENST00000554890	ENSE00002456318	55652850	55652875	9	2	1
14			KTN1	ENSG00000126777	ENST00000555498	ENSE00002470566	55580254	55580354	1	-1	-1						IPR024854	Kinectin	FALSE	FALSE
14			KTN1	ENSG00000126777	ENST00000555498	ENSE00001521284	55601757	55601880	2	-1	-1				TRUE		IPR024854	Kinectin	FALSE	FALSE
14			KTN1	ENSG00000126777	ENST00000555498	ENSE00002531870	55607346	55607460	3	-1	-1				TRUE		IPR024854	Kinectin	FALSE	FALSE
14	55612049	55612273	KTN1	ENSG00000126777	ENST00000555498	ENSE00002461830	55612019	55612273	4	-1	0						IPR024854	Kinectin	FALSE	FALSE
14	55661508	55661612	KTN1	ENSG00000126777	ENST00000555573	ENSE00002469548	55661274	55661612	1	-1	0
14	55684099	55684103	KTN1	ENSG00000126777	ENST00000555573	ENSE00003614641	55684099	55684576	12	1	-1
14			KTN1	ENSG00000126777	ENST00000557267	ENSE00002433723	55559072	55559150	1	-1	-1				TRUE		IPR024854	Kinectin	FALSE	FALSE
14	55612049	55612230	KTN1	ENSG00000126777	ENST00000557267	ENSE00002522276	55612019	55612230	2	-1	2						IPR024854	Kinectin	FALSE	FALSE
14	60648630	60649189	SIX1	ENSG00000126778	ENST00000645694	ENSE00003825363	60648630	60649477	1	-1	2						IPR031701, IPR031278, IPR017970, IPR009057	SIX1_SD, SIX1, Homeobox_CS, Homeobox-like_sf	FALSE	FALSE
14	60646283	60646577	SIX1	ENSG00000126778	ENST00000645694	ENSE00003815735	60643421	60646577	2	2	-1						IPR031701, IPR031278, IPR017970, IPR009057	SIX1_SD, SIX1, Homeobox_CS, Homeobox-like_sf	FALSE	FALSE
14	63204870	63205047	RHOJ	ENSG00000126785	ENST00000316754	ENSE00001842065	63204443	63205047	1	-1	1						IPR027417, IPR005225, IPR003578	P-loop_NTPase, Small_GTP-bd_dom, Small_GTPase_Rho	FALSE	FALSE
14	63269110	63269168	RHOJ	ENSG00000126785	ENST00000316754	ENSE00000867540	63269110	63269168	2	1	0						IPR027417, IPR005225, IPR003578	P-loop_NTPase, Small_GTP-bd_dom, Small_GTPase_Rho	FALSE	FALSE
14	63280971	63281135	RHOJ	ENSG00000126785	ENST00000316754	ENSE00001236527	63280971	63281135	3	0	0	TRUE					IPR027417, IPR005225, IPR003578	P-loop_NTPase, Small_GTP-bd_dom, Small_GTPase_Rho	FALSE	FALSE
14	63283121	63283216	RHOJ	ENSG00000126785	ENST00000316754	ENSE00000867542	63283121	63283216	4	0	0	TRUE					IPR027417, IPR005225, IPR003578	P-loop_NTPase, Small_GTP-bd_dom, Small_GTPase_Rho	FALSE	FALSE
14	63290878	63291024	RHOJ	ENSG00000126785	ENST00000316754	ENSE00001870971	63290878	63293508	5	0	-1						IPR027417, IPR005225, IPR003578	P-loop_NTPase, Small_GTP-bd_dom, Small_GTPase_Rho	FALSE	FALSE
14	63204870	63205047	RHOJ	ENSG00000126785	ENST00000555125	ENSE00002446185	63204859	63205047	1	-1	1						IPR027417, IPR005225, IPR003578	P-loop_NTPase, Small_GTP-bd_dom, Small_GTPase_Rho	FALSE	FALSE
14	63283121	63283255	RHOJ	ENSG00000126785	ENST00000555125	ENSE00002535412	63283121	63283255	4	0	0						IPR027417, IPR005225, IPR003578	P-loop_NTPase, Small_GTP-bd_dom, Small_GTPase_Rho	FALSE	FALSE
14	63204870	63205047	RHOJ	ENSG00000126785	ENST00000557447	ENSE00002526887	63204114	63205047	1	-1	1
14	63280971	63281036	RHOJ	ENSG00000126785	ENST00000557447	ENSE00002469721	63280971	63281036	3	0	0
14	63291026	63291184	RHOJ	ENSG00000126785	ENST00000557447	ENSE00002455203	63291026	63291511	4	0	-1
14			RHOJ	ENSG00000126785	ENST00000557447	ENSE00002501545	63292928	63293219	5	-1	-1
14			DLGAP5	ENSG00000126787	ENST00000247191	ENSE00001744223	55191463	55191585	1	-1	-1				TRUE
14	55188942	55189179	DLGAP5	ENSG00000126787	ENST00000247191	ENSE00001732707	55188942	55189180	2	-1	1
14	55183560	55183753	DLGAP5	ENSG00000126787	ENST00000247191	ENSE00001093679	55183560	55183753	3	1	0
14	55182370	55182432	DLGAP5	ENSG00000126787	ENST00000247191	ENSE00001093676	55182370	55182432	4	0	0	TRUE
14	55181213	55181297	DLGAP5	ENSG00000126787	ENST00000247191	ENSE00001093673	55181213	55181297	5	0	1
14	55180656	55180778	DLGAP5	ENSG00000126787	ENST00000247191	ENSE00003784578	55180656	55180778	6	1	1		TRUE
14	55179629	55179699	DLGAP5	ENSG00000126787	ENST00000247191	ENSE00001093695	55179629	55179699	7	1	0
14	55177062	55177336	DLGAP5	ENSG00000126787	ENST00000247191	ENSE00001093693	55177062	55177336	8	0	2
14	55175894	55176018	DLGAP5	ENSG00000126787	ENST00000247191	ENSE00001093687	55175894	55176018	9	2	1
14	55175346	55175472	DLGAP5	ENSG00000126787	ENST00000247191	ENSE00001093684	55175346	55175472	10	1	2
14	55170702	55170787	DLGAP5	ENSG00000126787	ENST00000247191	ENSE00000867245	55170702	55170787	11	2	1
14	55169399	55169559	DLGAP5	ENSG00000126787	ENST00000247191	ENSE00000867244	55169399	55169559	12	1	0
14	55162971	55163075	DLGAP5	ENSG00000126787	ENST00000247191	ENSE00000867243	55162971	55163075	13	0	0	TRUE
14	55158522	55158741	DLGAP5	ENSG00000126787	ENST00000247191	ENSE00000867242	55158522	55158741	14	0	1
14	55154617	55154806	DLGAP5	ENSG00000126787	ENST00000247191	ENSE00000867241	55154617	55154806	15	1	2
14	55152590	55152647	DLGAP5	ENSG00000126787	ENST00000247191	ENSE00000867240	55152590	55152647	16	2	0
14	55151695	55151941	DLGAP5	ENSG00000126787	ENST00000247191	ENSE00003664851	55151695	55151941	17	0	1
14	55150799	55150848	DLGAP5	ENSG00000126787	ENST00000247191	ENSE00000867238	55150799	55150848	18	1	0
14	55148351	55148473	DLGAP5	ENSG00000126787	ENST00000247191	ENSE00001836421	55148135	55148473	19	0	-1
14			DLGAP5	ENSG00000126787	ENST00000395425	ENSE00001521679	55191463	55191544	1	-1	-1
14	55148594	55148684	DLGAP5	ENSG00000126787	ENST00000395425	ENSE00001383822	55148594	55148684	19	0	1
14	55148454	55148473	DLGAP5	ENSG00000126787	ENST00000395425	ENSE00001521678	55148112	55148473	20	1	-1
14			DLGAP5	ENSG00000126787	ENST00000554067	ENSE00002523391	55191463	55191608	1	-1	-1				TRUE
14			DLGAP5	ENSG00000126787	ENST00000554067	ENSE00002437561	55191069	55191176	2	-1	-1
14	55183659	55183753	DLGAP5	ENSG00000126787	ENST00000554067	ENSE00002507080	55183606	55183753	4	1	-1
14			DLGAP5	ENSG00000126787	ENST00000557645	ENSE00002441847	55191069	55191172	1	-1	-1
14	59483809	59484316	L3HYPDH	ENSG00000126790	ENST00000247194	ENSE00002087055	59483809	59484408	1	-1	1
14	59479182	59479351	L3HYPDH	ENSG00000126790	ENST00000247194	ENSE00003610512	59479182	59479351	2	1	0
14	59476092	59476214	L3HYPDH	ENSG00000126790	ENST00000247194	ENSE00001144973	59476092	59476214	3	0	0	TRUE
14	59475869	59476006	L3HYPDH	ENSG00000126790	ENST00000247194	ENSE00003789469	59475869	59476006	4	0	0	TRUE
14	59472965	59473090	L3HYPDH	ENSG00000126790	ENST00000247194	ENSE00001308219	59472606	59473090	5	0	-1
14			L3HYPDH	ENSG00000126790	ENST00000481608	ENSE00001832151	59483680	59484006	1	-1	-1				TRUE
14	59479182	59479346	L3HYPDH	ENSG00000126790	ENST00000481608	ENSE00003576384	59479182	59479351	2	-1	0
14			L3HYPDH	ENSG00000126790	ENST00000487285	ENSE00001857978	59483490	59483685	1	-1	-1
14	59474515	59474526	L3HYPDH	ENSG00000126790	ENST00000487285	ENSE00001868347	59474454	59474526	5	0	-1
14	64540850	64542769	HSPA2	ENSG00000126803	ENST00000247207	ENSE00000867595	64540468	64543234	1	-1	-1						IPR043129, IPR029048, IPR029047, IPR018181	ATPase_NBD, HSP70_C_sf, HSP70_peptide-bd_sf, Heat_shock_70_CS	FALSE	FALSE
14			HSPA2	ENSG00000126803	ENST00000394709	ENSE00001519313	64535905	64535975	1	-1	-1				TRUE		IPR043129, IPR029048, IPR029047, IPR018181	ATPase_NBD, HSP70_C_sf, HSP70_peptide-bd_sf, Heat_shock_70_CS	FALSE	FALSE
14	64540850	64542769	HSPA2	ENSG00000126803	ENST00000394709	ENSE00001519312	64540845	64546173	2	-1	-1						IPR043129, IPR029048, IPR029047, IPR018181	ATPase_NBD, HSP70_C_sf, HSP70_peptide-bd_sf, Heat_shock_70_CS	FALSE	FALSE
14			ZBTB1	ENSG00000126804	ENST00000358738	ENSE00001428732	64504574	64504946	1	-1	-1				TRUE		IPR036236, IPR013087, IPR011333	Znf_C2H2_sf, Znf_C2H2_type, SKP1/BTB/POZ_sf	FALSE	FALSE
14	64521505	64523402	ZBTB1	ENSG00000126804	ENST00000358738	ENSE00001421361	64521487	64523402	2	-1	2						IPR036236, IPR013087, IPR011333	Znf_C2H2_sf, Znf_C2H2_type, SKP1/BTB/POZ_sf	FALSE	FALSE
14	64531861	64531897	ZBTB1	ENSG00000126804	ENST00000358738	ENSE00001488701	64531861	64533690	3	2	-1						IPR036236, IPR013087, IPR011333	Znf_C2H2_sf, Znf_C2H2_type, SKP1/BTB/POZ_sf	FALSE	FALSE
14			ZBTB1	ENSG00000126804	ENST00000553583	ENSE00002453560	64503725	64503822	1	-1	-1				TRUE		IPR011333	SKP1/BTB/POZ_sf	FALSE	FALSE
14	64521505	64521970	ZBTB1	ENSG00000126804	ENST00000553583	ENSE00002430905	64521487	64521970	2	-1	1						IPR011333	SKP1/BTB/POZ_sf	FALSE	FALSE
14			ZBTB1	ENSG00000126804	ENST00000554015	ENSE00002516826	64503985	64504091	1	-1	-1						IPR036236, IPR013087, IPR011333	Znf_C2H2_sf, Znf_C2H2_type, SKP1/BTB/POZ_sf	FALSE	FALSE
14			ZBTB1	ENSG00000126804	ENST00000554015	ENSE00002448388	64504777	64504946	2	-1	-1				TRUE		IPR036236, IPR013087, IPR011333	Znf_C2H2_sf, Znf_C2H2_type, SKP1/BTB/POZ_sf	FALSE	FALSE
14			ZBTB1	ENSG00000126804	ENST00000554015	ENSE00002488851	64511249	64511384	3	-1	-1				TRUE		IPR036236, IPR013087, IPR011333	Znf_C2H2_sf, Znf_C2H2_type, SKP1/BTB/POZ_sf	FALSE	FALSE
14	64521505	64523646	ZBTB1	ENSG00000126804	ENST00000554015	ENSE00002461304	64521487	64523898	4	-1	-1						IPR036236, IPR013087, IPR011333	Znf_C2H2_sf, Znf_C2H2_type, SKP1/BTB/POZ_sf	FALSE	FALSE
14			ZBTB1	ENSG00000126804	ENST00000556965	ENSE00002499025	64503951	64504050	1	-1	-1				TRUE		IPR011333	SKP1/BTB/POZ_sf	FALSE	FALSE
14	64521505	64521895	ZBTB1	ENSG00000126804	ENST00000556965	ENSE00002453350	64521487	64521895	2	-1	1						IPR011333	SKP1/BTB/POZ_sf	FALSE	FALSE
14	60980963	60980973	TRMT5	ENSG00000126814	ENST00000261249	ENSE00002437566	60980963	60981079	1	-1	2						IPR030382, IPR029063	MeTrfase_TRM5/TYW2, SAM-dependent_MTases	FALSE	FALSE
14	60979231	60979886	TRMT5	ENSG00000126814	ENST00000261249	ENSE00000867517	60979231	60979886	2	2	1						IPR030382, IPR029063	MeTrfase_TRM5/TYW2, SAM-dependent_MTases	FALSE	FALSE
14	60977514	60977638	TRMT5	ENSG00000126814	ENST00000261249	ENSE00000658240	60977514	60977638	3	1	0						IPR030382, IPR029063	MeTrfase_TRM5/TYW2, SAM-dependent_MTases	FALSE	FALSE
14	60975475	60976126	TRMT5	ENSG00000126814	ENST00000261249	ENSE00000392738	60975475	60976126	4	0	1						IPR030382, IPR029063	MeTrfase_TRM5/TYW2, SAM-dependent_MTases	FALSE	FALSE
14	60975109	60975194	TRMT5	ENSG00000126814	ENST00000261249	ENSE00000867516	60971441	60975194	5	1	-1						IPR030382, IPR029063	MeTrfase_TRM5/TYW2, SAM-dependent_MTases	FALSE	FALSE
14	63727261	63727944	SGPP1	ENSG00000126821	ENST00000247225	ENSE00000902481	63727261	63728065	1	-1	0						IPR036938	P_Acid_Pase_2/haloperoxi_sf	FALSE	FALSE
14	63698569	63698658	SGPP1	ENSG00000126821	ENST00000247225	ENSE00000867557	63698569	63698658	2	0	0	TRUE					IPR036938	P_Acid_Pase_2/haloperoxi_sf	FALSE	FALSE
14	63686105	63686656	SGPP1	ENSG00000126821	ENST00000247225	ENSE00001013496	63684216	63686656	3	0	-1						IPR036938	P_Acid_Pase_2/haloperoxi_sf	FALSE	FALSE
14			PLEKHG3	ENSG00000126822	ENST00000247226	ENSE00001519239	64704424	64704704	1	-1	-1				TRUE		IPR043324, IPR035899, IPR011993, IPR001849	PH_PLEKHG1_G2_G3, DBL_dom_sf, PH-like_dom_sf, PH_domain	FALSE	FALSE
14	64727632	64727982	PLEKHG3	ENSG00000126822	ENST00000247226	ENSE00002429829	64727593	64727982	2	-1	0						IPR035899	DBL_dom_sf	FALSE	FALSE
14	64728996	64729093	PLEKHG3	ENSG00000126822	ENST00000247226	ENSE00003685960	64728996	64729093	3	0	2						IPR035899	DBL_dom_sf	FALSE	FALSE
14	64730243	64730312	PLEKHG3	ENSG00000126822	ENST00000247226	ENSE00001519234	64730243	64730312	4	2	0						IPR035899	DBL_dom_sf	FALSE	FALSE
14	64730642	64730688	PLEKHG3	ENSG00000126822	ENST00000247226	ENSE00003784208	64730642	64730688	5	0	2						IPR035899	DBL_dom_sf	FALSE	FALSE
14	64730799	64730949	PLEKHG3	ENSG00000126822	ENST00000247226	ENSE00003568864	64730799	64730949	6	2	0						IPR043324, IPR035899, IPR011993, IPR001849	PH_PLEKHG1_G2_G3, DBL_dom_sf, PH-like_dom_sf, PH_domain	FALSE	FALSE
14	64731038	64731169	PLEKHG3	ENSG00000126822	ENST00000247226	ENSE00003668892	64731038	64731169	7	0	0	TRUE					IPR043324, IPR035899, IPR011993, IPR001849	PH_PLEKHG1_G2_G3, DBL_dom_sf, PH-like_dom_sf, PH_domain	FALSE	FALSE
14	64731361	64731543	PLEKHG3	ENSG00000126822	ENST00000247226	ENSE00001741894	64731361	64731543	8	0	0	TRUE					IPR043324, IPR035899, IPR011993, IPR001849	PH_PLEKHG1_G2_G3, DBL_dom_sf, PH-like_dom_sf, PH_domain	FALSE	FALSE
14	64731714	64731806	PLEKHG3	ENSG00000126822	ENST00000247226	ENSE00001744014	64731714	64731806	9	0	0	TRUE					IPR043324, IPR035899, IPR011993, IPR001849	PH_PLEKHG1_G2_G3, DBL_dom_sf, PH-like_dom_sf, PH_domain	FALSE	FALSE
14	64732095	64732181	PLEKHG3	ENSG00000126822	ENST00000247226	ENSE00003479499	64732095	64732181	10	0	0	TRUE					IPR043324, IPR035899, IPR011993, IPR001849	PH_PLEKHG1_G2_G3, DBL_dom_sf, PH-like_dom_sf, PH_domain	FALSE	FALSE
14	64732427	64732460	PLEKHG3	ENSG00000126822	ENST00000247226	ENSE00003632097	64732427	64732460	11	0	1						IPR043324, IPR035899, IPR011993, IPR001849	PH_PLEKHG1_G2_G3, DBL_dom_sf, PH-like_dom_sf, PH_domain	FALSE	FALSE
14	64732803	64732901	PLEKHG3	ENSG00000126822	ENST00000247226	ENSE00003590952	64732803	64732901	12	1	1		TRUE				IPR043324, IPR035899, IPR011993, IPR001849	PH_PLEKHG1_G2_G3, DBL_dom_sf, PH-like_dom_sf, PH_domain	FALSE	FALSE
14	64736853	64736891	PLEKHG3	ENSG00000126822	ENST00000247226	ENSE00001801653	64736853	64736891	13	1	1		TRUE				IPR043324, IPR035899, IPR011993, IPR001849	PH_PLEKHG1_G2_G3, DBL_dom_sf, PH-like_dom_sf, PH_domain	FALSE	FALSE
14	64737356	64737375	PLEKHG3	ENSG00000126822	ENST00000247226	ENSE00001631122	64737356	64737375	14	1	0						IPR043324, IPR035899, IPR011993, IPR001849	PH_PLEKHG1_G2_G3, DBL_dom_sf, PH-like_dom_sf, PH_domain	FALSE	FALSE
14	64738742	64738855	PLEKHG3	ENSG00000126822	ENST00000247226	ENSE00003632044	64738742	64738855	15	0	0	TRUE					IPR043324, IPR035899, IPR011993, IPR001849	PH_PLEKHG1_G2_G3, DBL_dom_sf, PH-like_dom_sf, PH_domain	FALSE	FALSE
14	64741036	64742455	PLEKHG3	ENSG00000126822	ENST00000247226	ENSE00003464790	64741036	64742455	16	0	1						IPR043324, IPR035899, IPR011993, IPR001849	PH_PLEKHG1_G2_G3, DBL_dom_sf, PH-like_dom_sf, PH_domain	FALSE	FALSE
14	64742982	64743703	PLEKHG3	ENSG00000126822	ENST00000247226	ENSE00001955111	64742982	64750249	17	1	-1						IPR043324, IPR035899, IPR011993, IPR001849	PH_PLEKHG1_G2_G3, DBL_dom_sf, PH-like_dom_sf, PH_domain	FALSE	FALSE
14			PLEKHG3	ENSG00000126822	ENST00000394691	ENSE00003785413	64704475	64704704	1	-1	-1						IPR043324, IPR035899, IPR011993, IPR001849	PH_PLEKHG1_G2_G3, DBL_dom_sf, PH-like_dom_sf, PH_domain	FALSE	FALSE
14	64742982	64743703	PLEKHG3	ENSG00000126822	ENST00000394691	ENSE00001519216	64742982	64744339	15	1	-1						IPR043324, IPR035899, IPR011993, IPR001849	PH_PLEKHG1_G2_G3, DBL_dom_sf, PH-like_dom_sf, PH_domain	FALSE	FALSE
14	64738222	64738224	PLEKHG3	ENSG00000126822	ENST00000471182	ENSE00001918421	64738015	64738224	1	-1	0
14	64742982	64743703	PLEKHG3	ENSG00000126822	ENST00000471182	ENSE00002501067	64742982	64744343	4	1	-1
14			PLEKHG3	ENSG00000126822	ENST00000554499	ENSE00002502233	64723781	64723914	1	-1	-1						IPR035899	DBL_dom_sf	FALSE	FALSE
14	64730243	64730278	PLEKHG3	ENSG00000126822	ENST00000554499	ENSE00002526379	64730243	64730278	4	2	2						IPR035899	DBL_dom_sf	FALSE	FALSE
14			PLEKHG3	ENSG00000126822	ENST00000555982	ENSE00002459774	64704102	64704131	1	-1	-1						IPR035899	DBL_dom_sf	FALSE	FALSE
14			PLEKHG3	ENSG00000126822	ENST00000634379	ENSE00001335000	64704436	64704704	1	-1	-1						IPR043324, IPR035899, IPR011993, IPR001849	PH_PLEKHG1_G2_G3, DBL_dom_sf, PH-like_dom_sf, PH_domain	FALSE	FALSE
14	64741036	64741495	PLEKHG3	ENSG00000126822	ENST00000634379	ENSE00003791601	64741036	64741495	14	0	1						IPR043324, IPR035899, IPR011993, IPR001849	PH_PLEKHG1_G2_G3, DBL_dom_sf, PH-like_dom_sf, PH_domain	FALSE	FALSE
14	99271161	99271218	BCL11B	ENSG00000127152	ENST00000345514	ENSE00001397358	99271161	99271485	1	-1	1						IPR036236	Znf_C2H2_sf	FALSE	FALSE
14	99257471	99257839	BCL11B	ENSG00000127152	ENST00000345514	ENSE00000870344	99257471	99257839	2	1	1		TRUE				IPR036236	Znf_C2H2_sf	FALSE	FALSE
14	99174151	99176195	BCL11B	ENSG00000127152	ENST00000345514	ENSE00001311164	99169287	99176195	3	1	-1						IPR036236	Znf_C2H2_sf	FALSE	FALSE
14	99271161	99271218	BCL11B	ENSG00000127152	ENST00000357195	ENSE00001738246	99271161	99272197	1	-1	1						IPR036236	Znf_C2H2_sf	FALSE	FALSE
14	99231345	99231557	BCL11B	ENSG00000127152	ENST00000357195	ENSE00002087282	99231345	99231557	3	1	1						IPR036236	Znf_C2H2_sf	FALSE	FALSE
14	99271161	99271218	BCL11B	ENSG00000127152	ENST00000443726	ENSE00001853277	99271161	99271524	1	-1	1						IPR036236	Znf_C2H2_sf	FALSE	FALSE
14	99174151	99176195	BCL11B	ENSG00000127152	ENST00000443726	ENSE00001849456	99173961	99176195	2	1	-1						IPR036236	Znf_C2H2_sf	FALSE	FALSE
14	23469716	23469727	NGDN	ENSG00000129460	ENST00000397154	ENSE00002482665	23469703	23469727	1	-1	0
14	23470042	23470101	NGDN	ENSG00000129460	ENST00000397154	ENSE00003475472	23470042	23470101	2	0	0	TRUE
14	23470906	23470977	NGDN	ENSG00000129460	ENST00000397154	ENSE00003567859	23470906	23470977	3	0	0	TRUE
14	23475171	23475308	NGDN	ENSG00000129460	ENST00000397154	ENSE00001583719	23475171	23475308	4	0	0	TRUE
14	23475558	23475642	NGDN	ENSG00000129460	ENST00000397154	ENSE00001589202	23475558	23475642	5	0	1
14	23475726	23475778	NGDN	ENSG00000129460	ENST00000397154	ENSE00003689637	23475726	23475778	6	1	0
14	23476029	23476152	NGDN	ENSG00000129460	ENST00000397154	ENSE00003557962	23476029	23476152	7	0	1
14	23476239	23476407	NGDN	ENSG00000129460	ENST00000397154	ENSE00003495524	23476239	23476407	8	1	2
14	23477200	23477356	NGDN	ENSG00000129460	ENST00000397154	ENSE00003508091	23477200	23477356	9	2	0
14	23477503	23477568	NGDN	ENSG00000129460	ENST00000397154	ENSE00001383744	23477503	23478823	10	0	-1
14	23477503	23477560	NGDN	ENSG00000129460	ENST00000408901	ENSE00001579299	23477503	23477560	10	0	1
14	23478007	23478026	NGDN	ENSG00000129460	ENST00000408901	ENSE00001527519	23478007	23478173	11	1	-1
14	24339807	24339826	RIPK3	ENSG00000129465	ENST00000216274	ENSE00002523851	24339807	24339991	1	-1	2						IPR025735, IPR017441, IPR011009, IPR008271	RHIM_dom, Protein_kinase_ATP_BS, Kinase-like_dom_sf, Ser/Thr_kinase_AS	FALSE	FALSE
14	24339457	24339597	RIPK3	ENSG00000129465	ENST00000216274	ENSE00003690870	24339457	24339597	2	2	2			TRUE			IPR025735, IPR017441, IPR011009, IPR008271	RHIM_dom, Protein_kinase_ATP_BS, Kinase-like_dom_sf, Ser/Thr_kinase_AS	FALSE	FALSE
14	24339015	24339324	RIPK3	ENSG00000129465	ENST00000216274	ENSE00000654470	24339015	24339324	3	2	0						IPR025735, IPR017441, IPR011009, IPR008271	RHIM_dom, Protein_kinase_ATP_BS, Kinase-like_dom_sf, Ser/Thr_kinase_AS	FALSE	FALSE
14	24338422	24338567	RIPK3	ENSG00000129465	ENST00000216274	ENSE00000654469	24338422	24338567	4	0	2						IPR025735, IPR017441, IPR011009, IPR008271	RHIM_dom, Protein_kinase_ATP_BS, Kinase-like_dom_sf, Ser/Thr_kinase_AS	FALSE	FALSE
14	24338249	24338295	RIPK3	ENSG00000129465	ENST00000216274	ENSE00000654468	24338249	24338295	5	2	1						IPR025735, IPR017441, IPR011009, IPR008271	RHIM_dom, Protein_kinase_ATP_BS, Kinase-like_dom_sf, Ser/Thr_kinase_AS	FALSE	FALSE
14	24337873	24338040	RIPK3	ENSG00000129465	ENST00000216274	ENSE00003543814	24337873	24338040	6	1	1		TRUE				IPR025735, IPR017441, IPR011009, IPR008271	RHIM_dom, Protein_kinase_ATP_BS, Kinase-like_dom_sf, Ser/Thr_kinase_AS	FALSE	FALSE
14	24337695	24337762	RIPK3	ENSG00000129465	ENST00000216274	ENSE00003515761	24337695	24337762	7	1	0						IPR025735, IPR017441, IPR011009, IPR008271	RHIM_dom, Protein_kinase_ATP_BS, Kinase-like_dom_sf, Ser/Thr_kinase_AS	FALSE	FALSE
14	24337086	24337460	RIPK3	ENSG00000129465	ENST00000216274	ENSE00003626373	24337086	24337460	8	0	0	TRUE					IPR025735, IPR017441, IPR011009, IPR008271	RHIM_dom, Protein_kinase_ATP_BS, Kinase-like_dom_sf, Ser/Thr_kinase_AS	FALSE	FALSE
14	24336885	24336945	RIPK3	ENSG00000129465	ENST00000216274	ENSE00003513092	24336885	24336945	9	0	1						IPR025735, IPR017441, IPR011009, IPR008271	RHIM_dom, Protein_kinase_ATP_BS, Kinase-like_dom_sf, Ser/Thr_kinase_AS	FALSE	FALSE
14	24336175	24336395	RIPK3	ENSG00000129465	ENST00000216274	ENSE00001664322	24336025	24336395	10	1	-1						IPR025735, IPR017441, IPR011009, IPR008271	RHIM_dom, Protein_kinase_ATP_BS, Kinase-like_dom_sf, Ser/Thr_kinase_AS	FALSE	FALSE
14	24339807	24339826	RIPK3	ENSG00000129465	ENST00000554756	ENSE00003502123	24339807	24339989	1	-1	2
14	24338217	24338295	RIPK3	ENSG00000129465	ENST00000554756	ENSE00002466898	24338211	24338295	5	2	-1
14			RIPK3	ENSG00000129465	ENST00000554756	ENSE00003616214	24337873	24338040	6	-1	-1				TRUE
14			RIPK3	ENSG00000129465	ENST00000554756	ENSE00003540286	24337695	24337762	7	-1	-1				TRUE
14			RIPK3	ENSG00000129465	ENST00000554756	ENSE00003582838	24337086	24337460	8	-1	-1				TRUE
14			RIPK3	ENSG00000129465	ENST00000554756	ENSE00003668754	24336885	24336945	9	-1	-1				TRUE
14			RIPK3	ENSG00000129465	ENST00000554756	ENSE00002524792	24336175	24336395	10	-1	-1
14			ADCY4	ENSG00000129467	ENST00000310677	ENSE00001427361	24334984	24335071	1	-1	-1				TRUE		IPR032628, IPR030672, IPR029787, IPR018297, IPR009398	AC_N, Adcy, Nucleotide_cyclase, A/G_cyclase_CS, Adcy_conserved_dom	FALSE	FALSE
14	24334494	24334652	ADCY4	ENSG00000129467	ENST00000310677	ENSE00001627329	24334494	24334678	2	-1	0						IPR032628, IPR030672, IPR029787, IPR018297, IPR009398	AC_N, Adcy, Nucleotide_cyclase, A/G_cyclase_CS, Adcy_conserved_dom	FALSE	FALSE
14	24332791	24332988	ADCY4	ENSG00000129467	ENST00000310677	ENSE00003469039	24332791	24332988	3	0	0	TRUE					IPR032628, IPR030672, IPR029787, IPR018297, IPR009398	AC_N, Adcy, Nucleotide_cyclase, A/G_cyclase_CS, Adcy_conserved_dom	FALSE	FALSE
14	24332522	24332683	ADCY4	ENSG00000129467	ENST00000310677	ENSE00003591206	24332522	24332683	4	0	0	TRUE					IPR032628, IPR030672, IPR029787, IPR018297, IPR009398	AC_N, Adcy, Nucleotide_cyclase, A/G_cyclase_CS, Adcy_conserved_dom	FALSE	FALSE
14	24331788	24331937	ADCY4	ENSG00000129467	ENST00000310677	ENSE00003555809	24331788	24331937	5	0	0	TRUE					IPR032628, IPR030672, IPR029787, IPR018297, IPR009398	AC_N, Adcy, Nucleotide_cyclase, A/G_cyclase_CS, Adcy_conserved_dom	FALSE	FALSE
14	24331208	24331356	ADCY4	ENSG00000129467	ENST00000310677	ENSE00003505532	24331208	24331356	6	0	2						IPR032628, IPR030672, IPR029787, IPR018297, IPR009398	AC_N, Adcy, Nucleotide_cyclase, A/G_cyclase_CS, Adcy_conserved_dom	FALSE	FALSE
14	24331018	24331129	ADCY4	ENSG00000129467	ENST00000310677	ENSE00003588658	24331018	24331129	7	2	0						IPR032628, IPR030672, IPR029787, IPR018297, IPR009398	AC_N, Adcy, Nucleotide_cyclase, A/G_cyclase_CS, Adcy_conserved_dom	FALSE	FALSE
14	24330168	24330295	ADCY4	ENSG00000129467	ENST00000310677	ENSE00000930135	24330168	24330295	8	0	2						IPR032628, IPR030672, IPR029787, IPR018297, IPR009398	AC_N, Adcy, Nucleotide_cyclase, A/G_cyclase_CS, Adcy_conserved_dom	FALSE	FALSE
14	24329860	24330018	ADCY4	ENSG00000129467	ENST00000310677	ENSE00003505122	24329860	24330018	9	2	2			TRUE			IPR032628, IPR030672, IPR029787, IPR018297, IPR009398	AC_N, Adcy, Nucleotide_cyclase, A/G_cyclase_CS, Adcy_conserved_dom	FALSE	FALSE
14	24329401	24329533	ADCY4	ENSG00000129467	ENST00000310677	ENSE00003683261	24329401	24329533	10	2	0						IPR032628, IPR030672, IPR029787, IPR018297, IPR009398	AC_N, Adcy, Nucleotide_cyclase, A/G_cyclase_CS, Adcy_conserved_dom	FALSE	FALSE
14	24329061	24329234	ADCY4	ENSG00000129467	ENST00000310677	ENSE00003655974	24329061	24329234	11	0	0	TRUE					IPR032628, IPR030672, IPR029787, IPR018297, IPR009398	AC_N, Adcy, Nucleotide_cyclase, A/G_cyclase_CS, Adcy_conserved_dom	FALSE	FALSE
14	24326299	24326342	ADCY4	ENSG00000129467	ENST00000310677	ENSE00003511569	24326299	24326342	12	0	2						IPR032628, IPR030672, IPR029787, IPR018297, IPR009398	AC_N, Adcy, Nucleotide_cyclase, A/G_cyclase_CS, Adcy_conserved_dom	FALSE	FALSE
14	24326079	24326165	ADCY4	ENSG00000129467	ENST00000310677	ENSE00003626932	24326079	24326165	13	2	2			TRUE			IPR032628, IPR030672, IPR029787, IPR018297, IPR009398	AC_N, Adcy, Nucleotide_cyclase, A/G_cyclase_CS, Adcy_conserved_dom	FALSE	FALSE
14	24325818	24325887	ADCY4	ENSG00000129467	ENST00000310677	ENSE00003499557	24325818	24325887	14	2	0						IPR032628, IPR030672, IPR029787, IPR018297, IPR009398	AC_N, Adcy, Nucleotide_cyclase, A/G_cyclase_CS, Adcy_conserved_dom	FALSE	FALSE
14	24325377	24325474	ADCY4	ENSG00000129467	ENST00000310677	ENSE00003467824	24325377	24325474	15	0	2						IPR032628, IPR030672, IPR029787, IPR018297, IPR009398	AC_N, Adcy, Nucleotide_cyclase, A/G_cyclase_CS, Adcy_conserved_dom	FALSE	FALSE
14	24324307	24324391	ADCY4	ENSG00000129467	ENST00000310677	ENSE00003667278	24324307	24324391	16	2	0						IPR032628, IPR030672, IPR029787, IPR018297, IPR009398	AC_N, Adcy, Nucleotide_cyclase, A/G_cyclase_CS, Adcy_conserved_dom	FALSE	FALSE
14	24324062	24324199	ADCY4	ENSG00000129467	ENST00000310677	ENSE00003592867	24324062	24324199	17	0	0	TRUE					IPR032628, IPR030672, IPR029787, IPR018297, IPR009398	AC_N, Adcy, Nucleotide_cyclase, A/G_cyclase_CS, Adcy_conserved_dom	FALSE	FALSE
14	24323344	24323454	ADCY4	ENSG00000129467	ENST00000310677	ENSE00003509666	24323344	24323454	18	0	0	TRUE					IPR032628, IPR030672, IPR029787, IPR018297, IPR009398	AC_N, Adcy, Nucleotide_cyclase, A/G_cyclase_CS, Adcy_conserved_dom	FALSE	FALSE
14	24322904	24323088	ADCY4	ENSG00000129467	ENST00000310677	ENSE00003536756	24322904	24323088	19	0	2						IPR032628, IPR030672, IPR029787, IPR018297, IPR009398	AC_N, Adcy, Nucleotide_cyclase, A/G_cyclase_CS, Adcy_conserved_dom	FALSE	FALSE
14	24322624	24322708	ADCY4	ENSG00000129467	ENST00000310677	ENSE00003655299	24322624	24322708	20	2	0						IPR032628, IPR030672, IPR029787, IPR018297, IPR009398	AC_N, Adcy, Nucleotide_cyclase, A/G_cyclase_CS, Adcy_conserved_dom	FALSE	FALSE
14	24322066	24322224	ADCY4	ENSG00000129467	ENST00000310677	ENSE00003498772	24322066	24322224	21	0	0	TRUE					IPR032628, IPR030672, IPR029787, IPR018297, IPR009398	AC_N, Adcy, Nucleotide_cyclase, A/G_cyclase_CS, Adcy_conserved_dom	FALSE	FALSE
14	24319742	24319888	ADCY4	ENSG00000129467	ENST00000310677	ENSE00003688542	24319742	24319888	22	0	0	TRUE					IPR032628, IPR030672, IPR029787, IPR018297, IPR009398	AC_N, Adcy, Nucleotide_cyclase, A/G_cyclase_CS, Adcy_conserved_dom	FALSE	FALSE
14	24319329	24319436	ADCY4	ENSG00000129467	ENST00000310677	ENSE00003525710	24319329	24319436	23	0	0	TRUE					IPR032628, IPR030672, IPR029787, IPR018297, IPR009398	AC_N, Adcy, Nucleotide_cyclase, A/G_cyclase_CS, Adcy_conserved_dom	FALSE	FALSE
14	24319098	24319212	ADCY4	ENSG00000129467	ENST00000310677	ENSE00003651129	24319098	24319212	24	0	1						IPR032628, IPR030672, IPR029787, IPR018297, IPR009398	AC_N, Adcy, Nucleotide_cyclase, A/G_cyclase_CS, Adcy_conserved_dom	FALSE	FALSE
14	24318654	24318778	ADCY4	ENSG00000129467	ENST00000310677	ENSE00003638960	24318654	24318778	25	1	0						IPR032628, IPR030672, IPR029787, IPR018297, IPR009398	AC_N, Adcy, Nucleotide_cyclase, A/G_cyclase_CS, Adcy_conserved_dom	FALSE	FALSE
14	24318416	24318568	ADCY4	ENSG00000129467	ENST00000310677	ENSE00003685050	24318349	24318568	26	0	-1						IPR032628, IPR030672, IPR029787, IPR018297, IPR009398	AC_N, Adcy, Nucleotide_cyclase, A/G_cyclase_CS, Adcy_conserved_dom	FALSE	FALSE
14	24334494	24334652	ADCY4	ENSG00000129467	ENST00000418030	ENSE00003904577	24334494	24335071	1	-1	0						IPR032628, IPR030672, IPR029787, IPR018297, IPR009398	AC_N, Adcy, Nucleotide_cyclase, A/G_cyclase_CS, Adcy_conserved_dom	FALSE	FALSE
14	24318416	24318568	ADCY4	ENSG00000129467	ENST00000418030	ENSE00003625701	24318359	24318568	25	0	-1						IPR032628, IPR030672, IPR029787, IPR018297, IPR009398	AC_N, Adcy, Nucleotide_cyclase, A/G_cyclase_CS, Adcy_conserved_dom	FALSE	FALSE
14	24334494	24334652	ADCY4	ENSG00000129467	ENST00000554068	ENSE00002475237	24334494	24334682	2	-1	0						IPR032628, IPR030672, IPR029787, IPR018297, IPR009398	AC_N, Adcy, Nucleotide_cyclase, A/G_cyclase_CS, Adcy_conserved_dom	FALSE	FALSE
14	24318416	24318568	ADCY4	ENSG00000129467	ENST00000554068	ENSE00003683888	24318364	24318568	26	0	-1						IPR032628, IPR030672, IPR029787, IPR018297, IPR009398	AC_N, Adcy, Nucleotide_cyclase, A/G_cyclase_CS, Adcy_conserved_dom	FALSE	FALSE
14	24334494	24334652	ADCY4	ENSG00000129467	ENST00000554781	ENSE00003592794	24334494	24334747	1	-1	0
14	24330168	24330327	ADCY4	ENSG00000129467	ENST00000554781	ENSE00002451259	24330168	24330327	7	0	1
14	24329860	24330018	ADCY4	ENSG00000129467	ENST00000554781	ENSE00003659218	24329860	24330018	8	1	1		TRUE
14	24329433	24329533	ADCY4	ENSG00000129467	ENST00000554781	ENSE00003636810	24329401	24329533	9	1	-1
14			ADCY4	ENSG00000129467	ENST00000554781	ENSE00003648616	24323344	24323454	17	-1	-1				TRUE
14			ADCY4	ENSG00000129467	ENST00000554781	ENSE00003545543	24322904	24323088	18	-1	-1				TRUE
14			ADCY4	ENSG00000129467	ENST00000554781	ENSE00003647530	24322624	24322708	19	-1	-1				TRUE
14			ADCY4	ENSG00000129467	ENST00000554781	ENSE00003678612	24322066	24322224	20	-1	-1				TRUE
14			ADCY4	ENSG00000129467	ENST00000554781	ENSE00003590745	24318392	24318568	25	-1	-1
14	24329401	24329468	ADCY4	ENSG00000129467	ENST00000556932	ENSE00002504321	24329401	24329468	1	1	0
14	24326105	24326165	ADCY4	ENSG00000129467	ENST00000556932	ENSE00002498713	24326105	24326165	4	2	0
14	24325824	24325887	ADCY4	ENSG00000129467	ENST00000556932	ENSE00002520798	24325824	24325887	5	0	1
14			ADCY4	ENSG00000129467	ENST00000557056	ENSE00003478823	24332791	24332988	2	-1	-1
14	24332522	24332644	ADCY4	ENSG00000129467	ENST00000557056	ENSE00002482429	24332522	24332722	3	-1	0
14	24329902	24330018	ADCY4	ENSG00000129467	ENST00000557056	ENSE00003692745	24329860	24330018	7	0	-1
14			ADCY4	ENSG00000129467	ENST00000557056	ENSE00003675835	24329401	24329533	8	-1	-1				TRUE
14			ADCY4	ENSG00000129467	ENST00000557056	ENSE00003678383	24329061	24329234	9	-1	-1				TRUE
14			ADCY4	ENSG00000129467	ENST00000557056	ENSE00003545695	24326299	24326342	10	-1	-1				TRUE
14			ADCY4	ENSG00000129467	ENST00000557056	ENSE00003535934	24326079	24326165	11	-1	-1				TRUE
14			ADCY4	ENSG00000129467	ENST00000557056	ENSE00003590324	24325818	24325887	12	-1	-1				TRUE
14			ADCY4	ENSG00000129467	ENST00000557056	ENSE00003503293	24325377	24325474	13	-1	-1				TRUE
14			ADCY4	ENSG00000129467	ENST00000557056	ENSE00003473214	24324307	24324391	14	-1	-1				TRUE
14			ADCY4	ENSG00000129467	ENST00000557056	ENSE00003623326	24324062	24324199	15	-1	-1				TRUE
14			ADCY4	ENSG00000129467	ENST00000557056	ENSE00002441338	24322066	24323454	16	-1	-1				TRUE
14			ADCY4	ENSG00000129467	ENST00000557056	ENSE00003568304	24319742	24319888	17	-1	-1				TRUE
14			ADCY4	ENSG00000129467	ENST00000557056	ENSE00003634525	24319329	24319436	18	-1	-1				TRUE
14			ADCY4	ENSG00000129467	ENST00000557056	ENSE00003474030	24319098	24319212	19	-1	-1				TRUE
14			ADCY4	ENSG00000129467	ENST00000557056	ENSE00003491381	24318654	24318778	20	-1	-1				TRUE
14			ADCY4	ENSG00000129467	ENST00000557056	ENSE00003560650	24318349	24318568	21	-1	-1
14			ADCY4	ENSG00000129467	ENST00000561138	ENSE00002460933	24334885	24335071	1	-1	-1
14	24332802	24332988	ADCY4	ENSG00000129467	ENST00000561138	ENSE00002565511	24332802	24332988	3	0	1
14	21476827	21476872	RAB2B	ENSG00000129472	ENST00000397762	ENSE00001530048	21476827	21476959	1	-1	1						IPR027417, IPR005225	P-loop_NTPase, Small_GTP-bd_dom	FALSE	FALSE
14	21476528	21476599	RAB2B	ENSG00000129472	ENST00000397762	ENSE00003548082	21476528	21476599	2	1	1		TRUE				IPR027417, IPR005225	P-loop_NTPase, Small_GTP-bd_dom	FALSE	FALSE
14	21474867	21474934	RAB2B	ENSG00000129472	ENST00000397762	ENSE00003501815	21474867	21474934	3	1	0						IPR027417, IPR005225	P-loop_NTPase, Small_GTP-bd_dom	FALSE	FALSE
14	21468670	21468752	RAB2B	ENSG00000129472	ENST00000397762	ENSE00003541888	21468670	21468752	4	0	2						IPR027417, IPR005225	P-loop_NTPase, Small_GTP-bd_dom	FALSE	FALSE
14	21468357	21468449	RAB2B	ENSG00000129472	ENST00000397762	ENSE00003471496	21468357	21468449	5	2	2			TRUE			IPR027417, IPR005225	P-loop_NTPase, Small_GTP-bd_dom	FALSE	FALSE
14	21463656	21463767	RAB2B	ENSG00000129472	ENST00000397762	ENSE00003563469	21463656	21463767	6	2	0						IPR027417, IPR005225	P-loop_NTPase, Small_GTP-bd_dom	FALSE	FALSE
14	21462350	21462418	RAB2B	ENSG00000129472	ENST00000397762	ENSE00003482234	21462350	21462418	7	0	0	TRUE					IPR027417, IPR005225	P-loop_NTPase, Small_GTP-bd_dom	FALSE	FALSE
14	21461196	21461303	RAB2B	ENSG00000129472	ENST00000397762	ENSE00001493846	21459020	21461303	8	0	-1						IPR027417, IPR005225	P-loop_NTPase, Small_GTP-bd_dom	FALSE	FALSE
14	21476827	21476872	RAB2B	ENSG00000129472	ENST00000417141	ENSE00001708534	21476827	21476958	1	-1	1
14	21463765	21463767	RAB2B	ENSG00000129472	ENST00000417141	ENSE00003516617	21463656	21463767	4	0	-1
14			RAB2B	ENSG00000129472	ENST00000417141	ENSE00003462526	21462350	21462418	5	-1	-1				TRUE
14			RAB2B	ENSG00000129472	ENST00000417141	ENSE00001663331	21461198	21461303	6	-1	-1
14	21476827	21476872	RAB2B	ENSG00000129472	ENST00000649801	ENSE00003840677	21476827	21476909	1	-1	1						IPR027417, IPR005225	P-loop_NTPase, Small_GTP-bd_dom	FALSE	FALSE
14	21461239	21461303	RAB2B	ENSG00000129472	ENST00000649801	ENSE00003833631	21461239	21461303	8	0	2						IPR027417, IPR005225	P-loop_NTPase, Small_GTP-bd_dom	FALSE	FALSE
14	21460322	21460340	RAB2B	ENSG00000129472	ENST00000649801	ENSE00003838204	21459668	21460340	9	2	-1						IPR027417, IPR005225	P-loop_NTPase, Small_GTP-bd_dom	FALSE	FALSE
14	23307768	23308199	BCL2L2	ENSG00000129473	ENST00000250405	ENSE00003798589	23307760	23308199	3	-1	0						IPR036834, IPR026298, IPR020731, IPR020726, IPR020717, IPR013280, IPR003093	Blc2-like_sf, Blc2_fam, Bcl2_BH4_motif_CS, Bcl2_BH2_motif_CS, Bcl2_BH1_motif_CS, Apop_reg_BclW, Bcl2_BH4	FALSE	FALSE
14	23308816	23308965	BCL2L2	ENSG00000129473	ENST00000250405	ENSE00001031652	23308816	23311751	4	0	-1						IPR036834, IPR026298, IPR020731, IPR020726, IPR020717, IPR013280, IPR003093	Blc2-like_sf, Blc2_fam, Bcl2_BH4_motif_CS, Bcl2_BH2_motif_CS, Bcl2_BH1_motif_CS, Apop_reg_BclW, Bcl2_BH4	FALSE	FALSE
14			BCL2L2	ENSG00000129473	ENST00000553824	ENSE00002513100	23298790	23298937	1	-1	-1				TRUE		IPR036834, IPR026298, IPR020731, IPR013280	Blc2-like_sf, Blc2_fam, Bcl2_BH4_motif_CS, Apop_reg_BclW	FALSE	FALSE
14			BCL2L2	ENSG00000129473	ENST00000553824	ENSE00002497843	23299464	23299612	2	-1	-1				TRUE		IPR036834, IPR026298, IPR020731, IPR013280	Blc2-like_sf, Blc2_fam, Bcl2_BH4_motif_CS, Apop_reg_BclW	FALSE	FALSE
14			BCL2L2	ENSG00000129473	ENST00000553824	ENSE00003658124	23307192	23307279	3	-1	-1				TRUE		IPR036834, IPR026298, IPR020731, IPR013280	Blc2-like_sf, Blc2_fam, Bcl2_BH4_motif_CS, Apop_reg_BclW	FALSE	FALSE
14	23307768	23307922	BCL2L2	ENSG00000129473	ENST00000553824	ENSE00002456390	23307760	23307922	4	-1	2						IPR036834, IPR026298, IPR020731, IPR013280	Blc2-like_sf, Blc2_fam, Bcl2_BH4_motif_CS, Apop_reg_BclW	FALSE	FALSE
14			BCL2L2	ENSG00000129473	ENST00000554635	ENSE00002458115	23306958	23307279	1	-1	-1						IPR036834, IPR026298, IPR020731, IPR013280	Blc2-like_sf, Blc2_fam, Bcl2_BH4_motif_CS, Apop_reg_BclW	FALSE	FALSE
14	23307768	23307982	BCL2L2	ENSG00000129473	ENST00000554635	ENSE00002462307	23307760	23307982	2	-1	2						IPR036834, IPR026298, IPR020731, IPR013280	Blc2-like_sf, Blc2_fam, Bcl2_BH4_motif_CS, Apop_reg_BclW	FALSE	FALSE
14	23307941	23308199	BCL2L2	ENSG00000129473	ENST00000556599	ENSE00002533330	23307941	23308199	1	2	0						IPR036834, IPR026298, IPR020726, IPR020717, IPR013280	Blc2-like_sf, Blc2_fam, Bcl2_BH2_motif_CS, Bcl2_BH1_motif_CS, Apop_reg_BclW	FALSE	FALSE
14	23308816	23308932	BCL2L2	ENSG00000129473	ENST00000556599	ENSE00002447909	23308816	23308932	2	0	0	TRUE					IPR036834, IPR026298, IPR020726, IPR020717, IPR013280	Blc2-like_sf, Blc2_fam, Bcl2_BH2_motif_CS, Bcl2_BH1_motif_CS, Apop_reg_BclW	FALSE	FALSE
14	23310973	23311098	BCL2L2	ENSG00000129473	ENST00000556599	ENSE00002527480	23310973	23311144	3	0	-1						IPR036834, IPR026298, IPR020731, IPR020717, IPR013280, IPR003093	Blc2-like_sf, Blc2_fam, Bcl2_BH4_motif_CS, Bcl2_BH1_motif_CS, Apop_reg_BclW, Bcl2_BH4	FALSE	FALSE
14			BCL2L2	ENSG00000129473	ENST00000557236	ENSE00002534197	23306852	23306894	1	-1	-1				TRUE		IPR036834, IPR026298, IPR020731, IPR020717, IPR013280, IPR003093	Blc2-like_sf, Blc2_fam, Bcl2_BH4_motif_CS, Bcl2_BH1_motif_CS, Apop_reg_BclW, Bcl2_BH4	FALSE	FALSE
14	23307768	23308274	BCL2L2	ENSG00000129473	ENST00000557236	ENSE00003753724	23307760	23308873	3	-1	-1						IPR036834, IPR026298, IPR020731, IPR020717, IPR013280, IPR003093	Blc2-like_sf, Blc2_fam, Bcl2_BH4_motif_CS, Bcl2_BH1_motif_CS, Apop_reg_BclW, Bcl2_BH4	FALSE	FALSE
14			BCL2L2	ENSG00000129473	ENST00000557579	ENSE00002456772	23306833	23306894	1	-1	-1						IPR036834, IPR026298, IPR020731, IPR020717, IPR013280, IPR003093	Blc2-like_sf, Blc2_fam, Bcl2_BH4_motif_CS, Bcl2_BH1_motif_CS, Apop_reg_BclW, Bcl2_BH4	FALSE	FALSE
14			BCL2L2	ENSG00000129473	ENST00000678311	ENSE00002510175	23306828	23306947	1	-1	-1						IPR036834, IPR026298, IPR020731, IPR020726, IPR020717, IPR013280, IPR003093	Blc2-like_sf, Blc2_fam, Bcl2_BH4_motif_CS, Bcl2_BH2_motif_CS, Bcl2_BH1_motif_CS, Apop_reg_BclW, Bcl2_BH4	FALSE	FALSE
14	23308816	23308965	BCL2L2	ENSG00000129473	ENST00000678311	ENSE00003908464	23308816	23311735	4	0	-1						IPR036834, IPR026298, IPR020731, IPR020726, IPR020717, IPR013280, IPR003093	Blc2-like_sf, Blc2_fam, Bcl2_BH4_motif_CS, Bcl2_BH2_motif_CS, Bcl2_BH1_motif_CS, Apop_reg_BclW, Bcl2_BH4	FALSE	FALSE
14			BCL2L2	ENSG00000129473	ENST00000679000	ENSE00002533392	23306851	23306941	1	-1	-1						IPR036834, IPR026298, IPR020731, IPR020726, IPR020717, IPR013280, IPR003093	Blc2-like_sf, Blc2_fam, Bcl2_BH4_motif_CS, Bcl2_BH2_motif_CS, Bcl2_BH1_motif_CS, Apop_reg_BclW, Bcl2_BH4	FALSE	FALSE
14			BCL2L2	ENSG00000129473	ENST00000679219	ENSE00003910006	23302296	23302404	1	-1	-1						IPR036834, IPR026298, IPR020731, IPR020726, IPR020717, IPR013280, IPR003093	Blc2-like_sf, Blc2_fam, Bcl2_BH4_motif_CS, Bcl2_BH2_motif_CS, Bcl2_BH1_motif_CS, Apop_reg_BclW, Bcl2_BH4	FALSE	FALSE
14	22981261	22982266	AJUBA	ENSG00000129474	ENST00000262713	ENSE00002284099	22981261	22982551	1	-1	1
14	22978344	22978445	AJUBA	ENSG00000129474	ENST00000262713	ENSE00001794620	22978344	22978445	2	1	1		TRUE
14	22976645	22976712	AJUBA	ENSG00000129474	ENST00000262713	ENSE00003470923	22976645	22976712	3	1	0
14	22976456	22976518	AJUBA	ENSG00000129474	ENST00000262713	ENSE00003522791	22976456	22976518	4	0	0	TRUE
14	22974974	22975104	AJUBA	ENSG00000129474	ENST00000262713	ENSE00003482706	22974974	22975104	5	0	2
14	22974839	22974890	AJUBA	ENSG00000129474	ENST00000262713	ENSE00000889186	22974839	22974890	6	2	0
14	22974047	22974115	AJUBA	ENSG00000129474	ENST00000262713	ENSE00003788388	22974047	22974115	7	0	0	TRUE
14	22973443	22973568	AJUBA	ENSG00000129474	ENST00000262713	ENSE00001323590	22971177	22973568	8	0	-1
14	22981261	22982266	AJUBA	ENSG00000129474	ENST00000361265	ENSE00002309169	22981261	22982338	1	-1	1
14	22973443	22973568	AJUBA	ENSG00000129474	ENST00000361265	ENSE00001528520	22972925	22973568	8	0	-1
14			AJUBA	ENSG00000129474	ENST00000361265	ENSE00002260467	22971819	22972180	9	-1	-1
14			AJUBA	ENSG00000129474	ENST00000397388	ENSE00001528515	22976645	22977223	1	-1	-1				TRUE
14			AJUBA	ENSG00000129474	ENST00000397388	ENSE00003477350	22976456	22976518	2	-1	-1				TRUE
14	22974974	22975092	AJUBA	ENSG00000129474	ENST00000397388	ENSE00003592075	22974974	22975104	3	-1	2
14	22973443	22973568	AJUBA	ENSG00000129474	ENST00000397388	ENSE00001892893	22971815	22973568	6	0	-1
14			AJUBA	ENSG00000129474	ENST00000553592	ENSE00002450479	22976809	22976843	1	-1	-1				TRUE
14			AJUBA	ENSG00000129474	ENST00000553592	ENSE00003570945	22976645	22976712	2	-1	-1
14			AJUBA	ENSG00000129474	ENST00000553911	ENSE00002431367	22976645	22976804	1	-1	-1				TRUE
14			AJUBA	ENSG00000129474	ENST00000553911	ENSE00002524768	22975707	22975844	3	-1	-1
14	22974093	22974115	AJUBA	ENSG00000129474	ENST00000553911	ENSE00002474941	22974093	22974115	6	0	2
14			AJUBA	ENSG00000129474	ENST00000556731	ENSE00002483110	22977470	22977737	1	-1	-1
14	31457283	31457393	DTD2	ENSG00000129480	ENST00000310850	ENSE00001353278	31457283	31457506	1	-1	0						IPR023509	DTD-like_sf	FALSE	FALSE
14	31453275	31453344	DTD2	ENSG00000129480	ENST00000310850	ENSE00003491807	31453275	31453344	2	0	1						IPR023509	DTD-like_sf	FALSE	FALSE
14	31448129	31448454	DTD2	ENSG00000129480	ENST00000310850	ENSE00001188825	31446036	31448454	3	1	-1						IPR023509	DTD-like_sf	FALSE	FALSE
14	31457283	31457393	DTD2	ENSG00000129480	ENST00000356180	ENSE00002255746	31457283	31457425	1	-1	0						IPR023509	DTD-like_sf	FALSE	FALSE
14	31448129	31448454	DTD2	ENSG00000129480	ENST00000356180	ENSE00002305164	31447705	31448454	3	1	-1						IPR023509	DTD-like_sf	FALSE	FALSE
14			DTD2	ENSG00000129480	ENST00000356180	ENSE00002259333	31447390	31447569	4	-1	-1				TRUE		IPR023509	DTD-like_sf	FALSE	FALSE
14			DTD2	ENSG00000129480	ENST00000356180	ENSE00002218666	31446992	31447248	5	-1	-1						IPR023509	DTD-like_sf	FALSE	FALSE
14	20343642	20343687	PARP2	ENSG00000129484	ENST00000250416	ENSE00002186964	20343615	20343687	1	-1	1						IPR036930, IPR036616, IPR012317, IPR008893	WGR_dom_sf, Poly(ADP-ribose)pol_reg_dom_sf, Poly(ADP-ribose)pol_cat_dom, WGR_domain	FALSE	FALSE
14	20344932	20345126	PARP2	ENSG00000129484	ENST00000250416	ENSE00001019993	20344932	20345126	2	1	1		TRUE				IPR036930, IPR036616, IPR012317, IPR008893	WGR_dom_sf, Poly(ADP-ribose)pol_reg_dom_sf, Poly(ADP-ribose)pol_cat_dom, WGR_domain	FALSE	FALSE
14	20345394	20345464	PARP2	ENSG00000129484	ENST00000250416	ENSE00000652570	20345394	20345464	3	1	0						IPR036930, IPR036616, IPR012317, IPR008893	WGR_dom_sf, Poly(ADP-ribose)pol_reg_dom_sf, Poly(ADP-ribose)pol_cat_dom, WGR_domain	FALSE	FALSE
14	20346863	20346913	PARP2	ENSG00000129484	ENST00000250416	ENSE00000652572	20346863	20346913	4	0	0	TRUE					IPR036930, IPR036616, IPR012317, IPR008893	WGR_dom_sf, Poly(ADP-ribose)pol_reg_dom_sf, Poly(ADP-ribose)pol_cat_dom, WGR_domain	FALSE	FALSE
14	20350526	20350622	PARP2	ENSG00000129484	ENST00000250416	ENSE00000652574	20350526	20350622	5	0	1						IPR036930, IPR036616, IPR012317, IPR008893	WGR_dom_sf, Poly(ADP-ribose)pol_reg_dom_sf, Poly(ADP-ribose)pol_cat_dom, WGR_domain	FALSE	FALSE
14	20351047	20351122	PARP2	ENSG00000129484	ENST00000250416	ENSE00000652577	20351047	20351122	6	1	2						IPR036930, IPR036616, IPR012317, IPR008893	WGR_dom_sf, Poly(ADP-ribose)pol_reg_dom_sf, Poly(ADP-ribose)pol_cat_dom, WGR_domain	FALSE	FALSE
14	20352245	20352347	PARP2	ENSG00000129484	ENST00000250416	ENSE00003626094	20352245	20352347	7	2	0						IPR036930, IPR036616, IPR012317, IPR008893	WGR_dom_sf, Poly(ADP-ribose)pol_reg_dom_sf, Poly(ADP-ribose)pol_cat_dom, WGR_domain	FALSE	FALSE
14	20354085	20354247	PARP2	ENSG00000129484	ENST00000250416	ENSE00003657630	20354085	20354247	8	0	1						IPR036930, IPR036616, IPR012317, IPR008893	WGR_dom_sf, Poly(ADP-ribose)pol_reg_dom_sf, Poly(ADP-ribose)pol_cat_dom, WGR_domain	FALSE	FALSE
14	20354809	20354947	PARP2	ENSG00000129484	ENST00000250416	ENSE00000652580	20354809	20354947	9	1	2						IPR036930, IPR036616, IPR012317, IPR008893	WGR_dom_sf, Poly(ADP-ribose)pol_reg_dom_sf, Poly(ADP-ribose)pol_cat_dom, WGR_domain	FALSE	FALSE
14	20355752	20355815	PARP2	ENSG00000129484	ENST00000250416	ENSE00003664358	20355752	20355815	10	2	0						IPR036930, IPR036616, IPR012317, IPR008893	WGR_dom_sf, Poly(ADP-ribose)pol_reg_dom_sf, Poly(ADP-ribose)pol_cat_dom, WGR_domain	FALSE	FALSE
14	20355897	20356031	PARP2	ENSG00000129484	ENST00000250416	ENSE00003518738	20355897	20356031	11	0	0	TRUE					IPR036930, IPR036616, IPR012317, IPR008893	WGR_dom_sf, Poly(ADP-ribose)pol_reg_dom_sf, Poly(ADP-ribose)pol_cat_dom, WGR_domain	FALSE	FALSE
14	20356307	20356434	PARP2	ENSG00000129484	ENST00000250416	ENSE00003461934	20356307	20356434	12	0	2						IPR036930, IPR036616, IPR012317, IPR008893	WGR_dom_sf, Poly(ADP-ribose)pol_reg_dom_sf, Poly(ADP-ribose)pol_cat_dom, WGR_domain	FALSE	FALSE
14	20356590	20356689	PARP2	ENSG00000129484	ENST00000250416	ENSE00003693946	20356590	20356689	13	2	0						IPR036930, IPR036616, IPR012317, IPR008893	WGR_dom_sf, Poly(ADP-ribose)pol_reg_dom_sf, Poly(ADP-ribose)pol_cat_dom, WGR_domain	FALSE	FALSE
14	20357051	20357149	PARP2	ENSG00000129484	ENST00000250416	ENSE00000652588	20357051	20357149	14	0	0	TRUE					IPR036930, IPR036616, IPR012317, IPR008893	WGR_dom_sf, Poly(ADP-ribose)pol_reg_dom_sf, Poly(ADP-ribose)pol_cat_dom, WGR_domain	FALSE	FALSE
14	20357396	20357520	PARP2	ENSG00000129484	ENST00000250416	ENSE00000652590	20357396	20357520	15	0	2						IPR036930, IPR036616, IPR012317, IPR008893	WGR_dom_sf, Poly(ADP-ribose)pol_reg_dom_sf, Poly(ADP-ribose)pol_cat_dom, WGR_domain	FALSE	FALSE
14	20357638	20357797	PARP2	ENSG00000129484	ENST00000250416	ENSE00001124500	20357638	20357904	16	2	-1						IPR036930, IPR036616, IPR012317, IPR008893	WGR_dom_sf, Poly(ADP-ribose)pol_reg_dom_sf, Poly(ADP-ribose)pol_cat_dom, WGR_domain	FALSE	FALSE
14	20343642	20343687	PARP2	ENSG00000129484	ENST00000429687	ENSE00002146831	20343635	20343687	1	-1	1						IPR036930, IPR036616, IPR012317, IPR008893	WGR_dom_sf, Poly(ADP-ribose)pol_reg_dom_sf, Poly(ADP-ribose)pol_cat_dom, WGR_domain	FALSE	FALSE
14	20344932	20345087	PARP2	ENSG00000129484	ENST00000429687	ENSE00001633883	20344932	20345087	2	1	1						IPR036930, IPR036616, IPR012317, IPR008893	WGR_dom_sf, Poly(ADP-ribose)pol_reg_dom_sf, Poly(ADP-ribose)pol_cat_dom, WGR_domain	FALSE	FALSE
14	20343642	20343687	PARP2	ENSG00000129484	ENST00000527915	ENSE00002142509	20343637	20343687	1	-1	1						IPR036930, IPR036616, IPR012317, IPR008893	WGR_dom_sf, Poly(ADP-ribose)pol_reg_dom_sf, Poly(ADP-ribose)pol_cat_dom, WGR_domain	FALSE	FALSE
14	20357396	20357524	PARP2	ENSG00000129484	ENST00000527915	ENSE00002151771	20357396	20357903	15	0	-1						IPR036930, IPR036616, IPR012317, IPR008893	WGR_dom_sf, Poly(ADP-ribose)pol_reg_dom_sf, Poly(ADP-ribose)pol_cat_dom, WGR_domain	FALSE	FALSE
14	20355782	20355815	PARP2	ENSG00000129484	ENST00000539930	ENSE00002213684	20355782	20355815	1	2	0						IPR036616, IPR012317	Poly(ADP-ribose)pol_reg_dom_sf, Poly(ADP-ribose)pol_cat_dom	FALSE	FALSE
14	20357638	20357673	PARP2	ENSG00000129484	ENST00000539930	ENSE00002257663	20357638	20357776	6	0	-1						IPR036616, IPR012317	Poly(ADP-ribose)pol_reg_dom_sf, Poly(ADP-ribose)pol_cat_dom	FALSE	FALSE
14			HEATR5A	ENSG00000129493	ENST00000382464	ENSE00001492177	31420472	31420531	1	-1	-1				TRUE		IPR040108	Laa1/Sip1/HEATR5	FALSE	FALSE
14	31402850	31402975	HEATR5A	ENSG00000129493	ENST00000382464	ENSE00003474994	31402850	31403049	2	-1	0						IPR040108	Laa1/Sip1/HEATR5	FALSE	FALSE
14	31400297	31400512	HEATR5A	ENSG00000129493	ENST00000382464	ENSE00001492169	31400266	31400512	3	0	-1						IPR040108	Laa1/Sip1/HEATR5	FALSE	FALSE
14	37594901	37594972	FOXA1	ENSG00000129514	ENST00000250448	ENSE00001269598	37594901	37595249	1	-1	0						IPR036390, IPR036388, IPR030456, IPR018533, IPR018122, IPR013638	WH_DNA-bd_sf, WH-like_DNA-bd_sf, TF_fork_head_CS_2, Forkhead_box_C, TF_fork_head_CS_1, Fork-head_N	FALSE	FALSE
14	37591365	37592711	FOXA1	ENSG00000129514	ENST00000250448	ENSE00000995292	37589552	37592711	2	0	-1						IPR036390, IPR036388, IPR030456, IPR018533, IPR018122, IPR013638	WH_DNA-bd_sf, WH-like_DNA-bd_sf, TF_fork_head_CS_2, Forkhead_box_C, TF_fork_head_CS_1, Fork-head_N	FALSE	FALSE
14	34630111	34630116	SNX6	ENSG00000129515	ENST00000362031	ENSE00001919461	34630111	34630148	1	-1	0						IPR042136, IPR036871, IPR028657, IPR027267, IPR015404, IPR014637	PX_SNX6, PX_dom_sf, SNX6, AH/BAR_dom_sf, Vps5_C, SNX5/SNX6/SNX32	FALSE	FALSE
14	34629907	34629954	SNX6	ENSG00000129515	ENST00000362031	ENSE00003689164	34629907	34629954	2	0	0	TRUE					IPR042136, IPR036871, IPR028657, IPR027267, IPR015404, IPR014637	PX_SNX6, PX_dom_sf, SNX6, AH/BAR_dom_sf, Vps5_C, SNX5/SNX6/SNX32	FALSE	FALSE
14	34609638	34609742	SNX6	ENSG00000129515	ENST00000362031	ENSE00003621078	34609638	34609742	3	0	0	TRUE					IPR042136, IPR036871, IPR028657, IPR027267, IPR015404, IPR014637	PX_SNX6, PX_dom_sf, SNX6, AH/BAR_dom_sf, Vps5_C, SNX5/SNX6/SNX32	FALSE	FALSE
14	34608030	34608140	SNX6	ENSG00000129515	ENST00000362031	ENSE00003656748	34608030	34608140	4	0	0	TRUE					IPR042136, IPR036871, IPR028657, IPR027267, IPR015404, IPR014637	PX_SNX6, PX_dom_sf, SNX6, AH/BAR_dom_sf, Vps5_C, SNX5/SNX6/SNX32	FALSE	FALSE
14	34605596	34605717	SNX6	ENSG00000129515	ENST00000362031	ENSE00003603403	34605596	34605717	5	0	2						IPR042136, IPR036871, IPR028657, IPR027267, IPR015404, IPR014637	PX_SNX6, PX_dom_sf, SNX6, AH/BAR_dom_sf, Vps5_C, SNX5/SNX6/SNX32	FALSE	FALSE
14	34603348	34603471	SNX6	ENSG00000129515	ENST00000362031	ENSE00003628247	34603348	34603471	6	2	0						IPR036871, IPR028657, IPR027267	PX_dom_sf, SNX6, AH/BAR_dom_sf	FALSE	FALSE
14	34597550	34597645	SNX6	ENSG00000129515	ENST00000362031	ENSE00003662990	34597550	34597645	7	0	0	TRUE					IPR036871, IPR028657, IPR027267	PX_dom_sf, SNX6, AH/BAR_dom_sf	FALSE	FALSE
14	34593045	34593150	SNX6	ENSG00000129515	ENST00000362031	ENSE00003523616	34593045	34593150	8	0	1						IPR036871, IPR028657, IPR027267	PX_dom_sf, SNX6, AH/BAR_dom_sf	FALSE	FALSE
14	34586230	34586305	SNX6	ENSG00000129515	ENST00000362031	ENSE00003786899	34586230	34586305	9	1	2						IPR036871, IPR028657, IPR027267	PX_dom_sf, SNX6, AH/BAR_dom_sf	FALSE	FALSE
14	34581561	34581600	SNX6	ENSG00000129515	ENST00000362031	ENSE00003631737	34581561	34581600	10	2	0						IPR036871, IPR028657, IPR027267	PX_dom_sf, SNX6, AH/BAR_dom_sf	FALSE	FALSE
14	34575756	34575842	SNX6	ENSG00000129515	ENST00000362031	ENSE00003514812	34575756	34575842	11	0	0	TRUE					IPR036871, IPR028657, IPR027267	PX_dom_sf, SNX6, AH/BAR_dom_sf	FALSE	FALSE
14	34567854	34568013	SNX6	ENSG00000129515	ENST00000362031	ENSE00003530217	34567854	34568013	12	0	1						IPR036871, IPR028657, IPR027267	PX_dom_sf, SNX6, AH/BAR_dom_sf	FALSE	FALSE
14	34567686	34567771	SNX6	ENSG00000129515	ENST00000362031	ENSE00003624918	34567686	34567771	13	1	0						IPR036871, IPR028657, IPR027267	PX_dom_sf, SNX6, AH/BAR_dom_sf	FALSE	FALSE
14	34563122	34563175	SNX6	ENSG00000129515	ENST00000362031	ENSE00001882594	34561093	34563175	14	0	-1						IPR042136, IPR036871, IPR028657, IPR027267, IPR015404, IPR014637	PX_SNX6, PX_dom_sf, SNX6, AH/BAR_dom_sf, Vps5_C, SNX5/SNX6/SNX32	FALSE	FALSE
14			SNX6	ENSG00000129515	ENST00000396526	ENSE00001525294	34629907	34630109	1	-1	-1				TRUE		IPR036871, IPR028657, IPR027267	PX_dom_sf, SNX6, AH/BAR_dom_sf	FALSE	FALSE
14			SNX6	ENSG00000129515	ENST00000396526	ENSE00003476192	34609638	34609742	2	-1	-1				TRUE		IPR036871, IPR028657, IPR027267	PX_dom_sf, SNX6, AH/BAR_dom_sf	FALSE	FALSE
14			SNX6	ENSG00000129515	ENST00000396526	ENSE00003649068	34608030	34608140	3	-1	-1				TRUE		IPR036871, IPR028657, IPR027267	PX_dom_sf, SNX6, AH/BAR_dom_sf	FALSE	FALSE
14	34605596	34605639	SNX6	ENSG00000129515	ENST00000396526	ENSE00003580615	34605596	34605717	4	-1	2						IPR036871, IPR028657, IPR027267	PX_dom_sf, SNX6, AH/BAR_dom_sf	FALSE	FALSE
14	34563122	34563175	SNX6	ENSG00000129515	ENST00000396526	ENSE00001908439	34561094	34563175	13	0	-1						IPR036871, IPR028657, IPR027267	PX_dom_sf, SNX6, AH/BAR_dom_sf	FALSE	FALSE
14	34630111	34630116	SNX6	ENSG00000129515	ENST00000555416	ENSE00003522437	34630111	34630154	1	-1	0
14	34604187	34604268	SNX6	ENSG00000129515	ENST00000555416	ENSE00003494803	34604135	34604268	6	2	-1
14			SNX6	ENSG00000129515	ENST00000555416	ENSE00003477184	34603348	34603471	7	-1	-1				TRUE
14			SNX6	ENSG00000129515	ENST00000555416	ENSE00003567420	34597550	34597645	8	-1	-1				TRUE
14			SNX6	ENSG00000129515	ENST00000555416	ENSE00003595349	34593045	34593150	9	-1	-1				TRUE
14			SNX6	ENSG00000129515	ENST00000555416	ENSE00003614793	34586230	34586305	10	-1	-1				TRUE
14			SNX6	ENSG00000129515	ENST00000555416	ENSE00003646388	34581561	34581600	11	-1	-1				TRUE
14			SNX6	ENSG00000129515	ENST00000555416	ENSE00003483522	34575756	34575842	12	-1	-1				TRUE
14			SNX6	ENSG00000129515	ENST00000555416	ENSE00002519331	34567892	34568013	13	-1	-1
14	34629458	34629601	SNX6	ENSG00000129515	ENST00000555648	ENSE00002493364	34629458	34629672	1	-1	0						IPR036871, IPR028657	PX_dom_sf, SNX6	FALSE	FALSE
14	34605682	34605717	SNX6	ENSG00000129515	ENST00000555648	ENSE00002464681	34605682	34605717	4	0	0						IPR036871, IPR028657	PX_dom_sf, SNX6	FALSE	FALSE
14	34630111	34630116	SNX6	ENSG00000129515	ENST00000556712	ENSE00002463978	34630111	34630133	1	-1	0
14	34604135	34604174	SNX6	ENSG00000129515	ENST00000556712	ENSE00002490326	34604135	34604174	6	2	0
14	34603469	34603471	SNX6	ENSG00000129515	ENST00000556712	ENSE00003600218	34603348	34603471	7	0	-1
14	34630111	34630116	SNX6	ENSG00000129515	ENST00000557265	ENSE00003458432	34630111	34630158	1	-1	0						IPR036871, IPR028657, IPR027267	PX_dom_sf, SNX6, AH/BAR_dom_sf	FALSE	FALSE
14	34630111	34630116	SNX6	ENSG00000129515	ENST00000557341	ENSE00002519730	34630111	34630153	1	-1	0
14			SNX6	ENSG00000129515	ENST00000557341	ENSE00002487396	34603365	34603471	6	-1	-1
14	34630111	34630152	SNX6	ENSG00000129515	ENST00000652385	ENSE00003850621	34630111	34630160	1	-1	0						IPR042136, IPR036871, IPR028657, IPR027267, IPR015404, IPR014637	PX_SNX6, PX_dom_sf, SNX6, AH/BAR_dom_sf, Vps5_C, SNX5/SNX6/SNX32	FALSE	FALSE
14	34563122	34563175	SNX6	ENSG00000129515	ENST00000652385	ENSE00003844166	34561412	34563175	14	0	-1						IPR042136, IPR036871, IPR028657, IPR027267, IPR015404, IPR014637	PX_SNX6, PX_dom_sf, SNX6, AH/BAR_dom_sf, Vps5_C, SNX5/SNX6/SNX32	FALSE	FALSE
14	34539555	34539628	EAPP	ENSG00000129518	ENST00000250454	ENSE00001310426	34539555	34539701	1	-1	2
14	34536094	34536275	EAPP	ENSG00000129518	ENST00000250454	ENSE00003478801	34536094	34536275	2	2	1
14	34533444	34533539	EAPP	ENSG00000129518	ENST00000250454	ENSE00003625453	34533444	34533539	3	1	1		TRUE
14	34529358	34529475	EAPP	ENSG00000129518	ENST00000250454	ENSE00000889626	34529358	34529475	4	1	2
14	34524697	34524807	EAPP	ENSG00000129518	ENST00000250454	ENSE00001288967	34524697	34524807	5	2	2			TRUE
14	34516310	34516586	EAPP	ENSG00000129518	ENST00000250454	ENSE00000998932	34515938	34516586	6	2	-1
14	33950396	33950752	EGLN3	ENSG00000129521	ENST00000250457	ENSE00001177397	33950396	33951074	1	-1	0						IPR006620	Pro_4_hyd_alph	FALSE	FALSE
14	33931096	33931215	EGLN3	ENSG00000129521	ENST00000250457	ENSE00001780608	33931096	33931215	2	0	0	TRUE					IPR006620	Pro_4_hyd_alph	FALSE	FALSE
14	33929076	33929212	EGLN3	ENSG00000129521	ENST00000250457	ENSE00003510746	33929076	33929212	3	0	2						IPR006620	Pro_4_hyd_alph	FALSE	FALSE
14	33926960	33927033	EGLN3	ENSG00000129521	ENST00000250457	ENSE00003508165	33926960	33927033	4	2	1						IPR006620	Pro_4_hyd_alph	FALSE	FALSE
14	33925891	33925922	EGLN3	ENSG00000129521	ENST00000250457	ENSE00001295363	33924227	33925922	5	1	-1						IPR006620	Pro_4_hyd_alph	FALSE	FALSE
14			EGLN3	ENSG00000129521	ENST00000487915	ENSE00002413049	34222836	34222877	1	-1	-1				TRUE
14			EGLN3	ENSG00000129521	ENST00000487915	ENSE00002386283	34199487	34199820	2	-1	-1				TRUE
14			EGLN3	ENSG00000129521	ENST00000487915	ENSE00001900419	34169491	34169646	3	-1	-1				TRUE
14	34092321	34092323	EGLN3	ENSG00000129521	ENST00000487915	ENSE00003673074	34092321	34092402	4	-1	0
14	33929099	33929212	EGLN3	ENSG00000129521	ENST00000487915	ENSE00001823253	33929099	33929212	6	0	0
14	33950678	33950752	EGLN3	ENSG00000129521	ENST00000553215	ENSE00002391684	33950678	33950826	1	-1	0						IPR006620	Pro_4_hyd_alph	FALSE	FALSE
14	33925891	33925922	EGLN3	ENSG00000129521	ENST00000553215	ENSE00002391050	33925399	33925922	5	1	-1						IPR006620	Pro_4_hyd_alph	FALSE	FALSE
14			MIS18BP1	ENSG00000129534	ENST00000310806	ENSE00003848233	45253035	45253202	1	-1	-1				TRUE		IPR039110, IPR017884, IPR015216, IPR009057	KNL2-like, SANT_dom, SANTA, Homeobox-like_sf	FALSE	FALSE
14	45246743	45247286	MIS18BP1	ENSG00000129534	ENST00000310806	ENSE00001333739	45246743	45247377	2	-1	1						IPR039110, IPR017884, IPR015216, IPR009057	KNL2-like, SANT_dom, SANTA, Homeobox-like_sf	FALSE	FALSE
14	45242761	45242874	MIS18BP1	ENSG00000129534	ENST00000310806	ENSE00001092774	45242761	45242874	3	1	1		TRUE				IPR039110, IPR017884, IPR015216, IPR009057	KNL2-like, SANT_dom, SANTA, Homeobox-like_sf	FALSE	FALSE
14	45242034	45242518	MIS18BP1	ENSG00000129534	ENST00000310806	ENSE00001092761	45242034	45242518	4	1	0						IPR039110, IPR017884, IPR015216, IPR009057	KNL2-like, SANT_dom, SANTA, Homeobox-like_sf	FALSE	FALSE
14	45237648	45237721	MIS18BP1	ENSG00000129534	ENST00000310806	ENSE00001092767	45237648	45237721	5	0	2						IPR039110, IPR017884, IPR015216, IPR009057	KNL2-like, SANT_dom, SANTA, Homeobox-like_sf	FALSE	FALSE
14	45235814	45235944	MIS18BP1	ENSG00000129534	ENST00000310806	ENSE00000995480	45235814	45235944	6	2	1						IPR039110, IPR017884, IPR015216, IPR009057	KNL2-like, SANT_dom, SANTA, Homeobox-like_sf	FALSE	FALSE
14	45232733	45232820	MIS18BP1	ENSG00000129534	ENST00000310806	ENSE00003657030	45232733	45232820	7	1	2						IPR039110, IPR017884, IPR015216, IPR009057	KNL2-like, SANT_dom, SANTA, Homeobox-like_sf	FALSE	FALSE
14	45231141	45231298	MIS18BP1	ENSG00000129534	ENST00000310806	ENSE00003510437	45231141	45231298	8	2	1						IPR039110, IPR017884, IPR015216, IPR009057	KNL2-like, SANT_dom, SANTA, Homeobox-like_sf	FALSE	FALSE
14	45227663	45227814	MIS18BP1	ENSG00000129534	ENST00000310806	ENSE00003597820	45227663	45227814	9	1	0						IPR039110, IPR017884, IPR015216, IPR009057	KNL2-like, SANT_dom, SANTA, Homeobox-like_sf	FALSE	FALSE
14	45226743	45226836	MIS18BP1	ENSG00000129534	ENST00000310806	ENSE00000889896	45226743	45226836	10	0	1						IPR039110, IPR017884, IPR015216, IPR009057	KNL2-like, SANT_dom, SANTA, Homeobox-like_sf	FALSE	FALSE
14	45223918	45224746	MIS18BP1	ENSG00000129534	ENST00000310806	ENSE00000889895	45223918	45224746	11	1	2						IPR039110, IPR017884, IPR015216, IPR009057	KNL2-like, SANT_dom, SANTA, Homeobox-like_sf	FALSE	FALSE
14	45218282	45218454	MIS18BP1	ENSG00000129534	ENST00000310806	ENSE00003687530	45218282	45218454	12	2	1						IPR039110, IPR017884, IPR015216, IPR009057	KNL2-like, SANT_dom, SANTA, Homeobox-like_sf	FALSE	FALSE
14	45217019	45217179	MIS18BP1	ENSG00000129534	ENST00000310806	ENSE00003627577	45217019	45217179	13	1	0						IPR039110, IPR017884, IPR015216, IPR009057	KNL2-like, SANT_dom, SANTA, Homeobox-like_sf	FALSE	FALSE
14	45210380	45210528	MIS18BP1	ENSG00000129534	ENST00000310806	ENSE00000995473	45210380	45210528	14	0	2						IPR039110, IPR017884, IPR015216, IPR009057	KNL2-like, SANT_dom, SANTA, Homeobox-like_sf	FALSE	FALSE
14	45206083	45206170	MIS18BP1	ENSG00000129534	ENST00000310806	ENSE00000995481	45206083	45206170	15	2	0						IPR039110, IPR017884, IPR015216, IPR009057	KNL2-like, SANT_dom, SANTA, Homeobox-like_sf	FALSE	FALSE
14	45204399	45204453	MIS18BP1	ENSG00000129534	ENST00000310806	ENSE00003694124	45204399	45204453	16	0	1						IPR039110, IPR017884, IPR015216, IPR009057	KNL2-like, SANT_dom, SANTA, Homeobox-like_sf	FALSE	FALSE
14	45204109	45204212	MIS18BP1	ENSG00000129534	ENST00000310806	ENSE00001221980	45203190	45204212	17	1	-1						IPR039110, IPR017884, IPR015216, IPR009057	KNL2-like, SANT_dom, SANTA, Homeobox-like_sf	FALSE	FALSE
14			NRL	ENSG00000129535	ENST00000396995	ENSE00001526991	24081680	24081928	1	-1	-1				TRUE		IPR028575, IPR024874, IPR008917, IPR004827	Nrl, Transcription_factor_Maf_fam, TF_DNA-bd_sf, bZIP	FALSE	FALSE
14	24081236	24081532	NRL	ENSG00000129535	ENST00000396995	ENSE00001526987	24081008	24081568	2	-1	-1						IPR028575, IPR024874, IPR008917, IPR004827	Nrl, Transcription_factor_Maf_fam, TF_DNA-bd_sf, bZIP	FALSE	FALSE
14			NRL	ENSG00000129535	ENST00000396997	ENSE00001526998	24095038	24095130	1	-1	-1				TRUE		IPR028575, IPR024874, IPR013592, IPR008917, IPR004827	Nrl, Transcription_factor_Maf_fam, Maf_TF_N, TF_DNA-bd_sf, bZIP	FALSE	FALSE
14			NRL	ENSG00000129535	ENST00000396997	ENSE00001526996	24093185	24093508	2	-1	-1				TRUE		IPR028575, IPR024874, IPR013592, IPR008917, IPR004827	Nrl, Transcription_factor_Maf_fam, Maf_TF_N, TF_DNA-bd_sf, bZIP	FALSE	FALSE
14	24082468	24082848	NRL	ENSG00000129535	ENST00000396997	ENSE00000889335	24082468	24082875	3	-1	0						IPR028575, IPR024874, IPR013592, IPR008917, IPR004827	Nrl, Transcription_factor_Maf_fam, Maf_TF_N, TF_DNA-bd_sf, bZIP	FALSE	FALSE
14	24081236	24081568	NRL	ENSG00000129535	ENST00000396997	ENSE00001526995	24080877	24081568	4	0	-1						IPR028575, IPR024874, IPR013592, IPR008917, IPR004827	Nrl, Transcription_factor_Maf_fam, Maf_TF_N, TF_DNA-bd_sf, bZIP	FALSE	FALSE
14			NRL	ENSG00000129535	ENST00000397002	ENSE00001498520	24084520	24084625	1	-1	-1						IPR028575, IPR024874, IPR013592, IPR008917, IPR004827	Nrl, Transcription_factor_Maf_fam, Maf_TF_N, TF_DNA-bd_sf, bZIP	FALSE	FALSE
14	24081236	24081568	NRL	ENSG00000129535	ENST00000397002	ENSE00001527010	24080107	24081568	3	0	-1						IPR028575, IPR024874, IPR013592, IPR008917, IPR004827	Nrl, Transcription_factor_Maf_fam, Maf_TF_N, TF_DNA-bd_sf, bZIP	FALSE	FALSE
14			NRL	ENSG00000129535	ENST00000558280	ENSE00002550992	24114722	24115010	1	-1	-1				TRUE		IPR028575	Nrl	FALSE	FALSE
14			NRL	ENSG00000129535	ENST00000558280	ENSE00002558429	24084520	24084745	2	-1	-1				TRUE		IPR028575	Nrl	FALSE	FALSE
14	24082654	24082848	NRL	ENSG00000129535	ENST00000558280	ENSE00002568729	24082654	24082875	3	-1	0						IPR028575	Nrl	FALSE	FALSE
14			NRL	ENSG00000129535	ENST00000560550	ENSE00002540827	24081768	24081986	1	-1	-1						IPR028575, IPR024874, IPR008917, IPR004827	Nrl, Transcription_factor_Maf_fam, TF_DNA-bd_sf, bZIP	FALSE	FALSE
14	24081236	24081532	NRL	ENSG00000129535	ENST00000560550	ENSE00002541257	24081000	24081568	2	-1	-1						IPR028575, IPR024874, IPR008917, IPR004827	Nrl, Transcription_factor_Maf_fam, TF_DNA-bd_sf, bZIP	FALSE	FALSE
14			NRL	ENSG00000129535	ENST00000561028	ENSE00002539633	24114722	24114949	1	-1	-1						IPR028575, IPR024874, IPR013592, IPR008917, IPR004827	Nrl, Transcription_factor_Maf_fam, Maf_TF_N, TF_DNA-bd_sf, bZIP	FALSE	FALSE
14	24081236	24081568	NRL	ENSG00000129535	ENST00000561028	ENSE00002555259	24078662	24081568	3	0	-1						IPR028575, IPR024874, IPR013592, IPR008917, IPR004827	Nrl, Transcription_factor_Maf_fam, Maf_TF_N, TF_DNA-bd_sf, bZIP	FALSE	FALSE
14			RNASE1	ENSG00000129538	ENST00000340900	ENSE00001096565	20802797	20802855	1	-1	-1				TRUE		IPR036816, IPR023412, IPR023411	RNaseA-like_dom_sf, RNaseA_domain, RNaseA_AS	FALSE	FALSE
14			RNASE1	ENSG00000129538	ENST00000340900	ENSE00001530999	20802249	20802319	2	-1	-1				TRUE		IPR036816, IPR023412, IPR023411	RNaseA-like_dom_sf, RNaseA_domain, RNaseA_AS	FALSE	FALSE
14	20801598	20802068	RNASE1	ENSG00000129538	ENST00000340900	ENSE00002481355	20801346	20802093	3	-1	-1						IPR036816, IPR023412, IPR023411	RNaseA-like_dom_sf, RNaseA_domain, RNaseA_AS	FALSE	FALSE
14			RNASE1	ENSG00000129538	ENST00000397967	ENSE00001867062	20802797	20802844	1	-1	-1				TRUE		IPR036816, IPR023412, IPR023411	RNaseA-like_dom_sf, RNaseA_domain, RNaseA_AS	FALSE	FALSE
14	20801598	20802068	RNASE1	ENSG00000129538	ENST00000397967	ENSE00001929748	20801228	20802093	2	-1	-1						IPR036816, IPR023412, IPR023411	RNaseA-like_dom_sf, RNaseA_domain, RNaseA_AS	FALSE	FALSE
14			RNASE1	ENSG00000129538	ENST00000397970	ENSE00001379207	20802249	20802331	2	-1	-1				TRUE		IPR036816, IPR023412, IPR023411	RNaseA-like_dom_sf, RNaseA_domain, RNaseA_AS	FALSE	FALSE
14	20801598	20802068	RNASE1	ENSG00000129538	ENST00000397970	ENSE00002484466	20801460	20802093	3	-1	-1						IPR036816, IPR023412, IPR023411	RNaseA-like_dom_sf, RNaseA_domain, RNaseA_AS	FALSE	FALSE
14			RNASE1	ENSG00000129538	ENST00000412779	ENSE00001592263	20802249	20802406	1	-1	-1				TRUE		IPR036816, IPR023412, IPR023411	RNaseA-like_dom_sf, RNaseA_domain, RNaseA_AS	FALSE	FALSE
14	20801598	20802068	RNASE1	ENSG00000129538	ENST00000412779	ENSE00002477982	20801356	20802093	2	-1	-1						IPR036816, IPR023412, IPR023411	RNaseA-like_dom_sf, RNaseA_domain, RNaseA_AS	FALSE	FALSE
14			RNASE1	ENSG00000129538	ENST00000555698	ENSE00001915577	20802797	20802848	1	-1	-1				TRUE		IPR036816, IPR023412, IPR023411	RNaseA-like_dom_sf, RNaseA_domain, RNaseA_AS	FALSE	FALSE
14	20801598	20801948	RNASE1	ENSG00000129538	ENST00000555698	ENSE00002449038	20801394	20801996	2	-1	-1						IPR036816, IPR023412, IPR023411	RNaseA-like_dom_sf, RNaseA_domain, RNaseA_AS	FALSE	FALSE
14	24232250	24232267	NEDD8	ENSG00000129559	ENST00000250495	ENSE00001101093	24232250	24232367	1	-1	0						IPR038738, IPR029071, IPR019956, IPR019954	Nedd8-like, Ubiquitin-like_domsf, Ubiquitin_dom, Ubiquitin_CS	FALSE	FALSE
14	24218384	24218431	NEDD8	ENSG00000129559	ENST00000250495	ENSE00003473952	24218384	24218431	2	0	0	TRUE					IPR038738, IPR029071, IPR019956, IPR019954	Nedd8-like, Ubiquitin-like_domsf, Ubiquitin_dom, Ubiquitin_CS	FALSE	FALSE
14	24218133	24218215	NEDD8	ENSG00000129559	ENST00000250495	ENSE00003627654	24218133	24218215	3	0	2						IPR038738, IPR029071, IPR019956, IPR019954	Nedd8-like, Ubiquitin-like_domsf, Ubiquitin_dom, Ubiquitin_CS	FALSE	FALSE
14	24217127	24217223	NEDD8	ENSG00000129559	ENST00000250495	ENSE00001549615	24216857	24217223	4	2	-1						IPR038738, IPR029071, IPR019956, IPR019954	Nedd8-like, Ubiquitin-like_domsf, Ubiquitin_dom, Ubiquitin_CS	FALSE	FALSE
14	24232250	24232267	NEDD8	ENSG00000129559	ENST00000524927	ENSE00002160087	24232250	24232354	1	-1	0						IPR038738, IPR029071, IPR019956	Nedd8-like, Ubiquitin-like_domsf, Ubiquitin_dom	FALSE	FALSE
14	24218129	24218215	NEDD8	ENSG00000129559	ENST00000524927	ENSE00002144773	24217716	24218215	3	0	-1						IPR038738, IPR029071, IPR019956	Nedd8-like, Ubiquitin-like_domsf, Ubiquitin_dom	FALSE	FALSE
14	22588947	22589157	DAD1	ENSG00000129562	ENST00000250498	ENSE00001856354	22588947	22589224	1	-1	1
14	22575103	22575233	DAD1	ENSG00000129562	ENST00000250498	ENSE00003543249	22575059	22575233	2	1	-1
14	22589036	22589157	DAD1	ENSG00000129562	ENST00000535847	ENSE00002317241	22589036	22589220	1	-1	2
14	22575158	22575233	DAD1	ENSG00000129562	ENST00000535847	ENSE00003655504	22575059	22575233	2	2	-1
14			DAD1	ENSG00000129562	ENST00000535847	ENSE00001328164	22564907	22565137	3	-1	-1
14	22588947	22589157	DAD1	ENSG00000129562	ENST00000538631	ENSE00002277034	22588947	22589157	1	0	1
14	22565112	22565137	DAD1	ENSG00000129562	ENST00000538631	ENSE00002207423	22564908	22565137	2	1	-1
14	22589031	22589157	DAD1	ENSG00000129562	ENST00000543337	ENSE00002211762	22589031	22589222	1	-1	1
14			DAD1	ENSG00000129562	ENST00000543337	ENSE00002281193	22565004	22565137	3	-1	-1
14			TEP1	ENSG00000129566	ENST00000262715	ENSE00001750444	20413405	20413501	1	-1	-1				TRUE		IPR037214, IPR036322, IPR027417, IPR025139, IPR019775, IPR017986, IPR015943, IPR008858, IPR008850, IPR007111	TROVE_dom_sf, WD40_repeat_dom_sf, P-loop_NTPase, DUF4062, WD40_repeat_CS, WD40_repeat_dom, WD40/YVTN_repeat-like_dom_sf, TROVE_dom, TEP1_N, NACHT_NTPase	FALSE	FALSE
14	20407873	20408439	TEP1	ENSG00000129566	ENST00000262715	ENSE00001124486	20407873	20408463	2	-1	0						IPR037214, IPR036322, IPR027417, IPR025139, IPR019775, IPR017986, IPR015943, IPR008858, IPR008850, IPR007111	TROVE_dom_sf, WD40_repeat_dom_sf, P-loop_NTPase, DUF4062, WD40_repeat_CS, WD40_repeat_dom, WD40/YVTN_repeat-like_dom_sf, TROVE_dom, TEP1_N, NACHT_NTPase	FALSE	FALSE
14	20406233	20406400	TEP1	ENSG00000129566	ENST00000262715	ENSE00000652673	20406233	20406400	3	0	0	TRUE					IPR037214, IPR036322, IPR027417, IPR025139, IPR019775, IPR017986, IPR015943, IPR008858, IPR008850, IPR007111	TROVE_dom_sf, WD40_repeat_dom_sf, P-loop_NTPase, DUF4062, WD40_repeat_CS, WD40_repeat_dom, WD40/YVTN_repeat-like_dom_sf, TROVE_dom, TEP1_N, NACHT_NTPase	FALSE	FALSE
14	20405451	20405585	TEP1	ENSG00000129566	ENST00000262715	ENSE00000652671	20405451	20405585	4	0	0	TRUE					IPR037214, IPR036322, IPR027417, IPR025139, IPR019775, IPR017986, IPR015943, IPR008858, IPR008850, IPR007111	TROVE_dom_sf, WD40_repeat_dom_sf, P-loop_NTPase, DUF4062, WD40_repeat_CS, WD40_repeat_dom, WD40/YVTN_repeat-like_dom_sf, TROVE_dom, TEP1_N, NACHT_NTPase	FALSE	FALSE
14	20404611	20404772	TEP1	ENSG00000129566	ENST00000262715	ENSE00000652669	20404611	20404772	5	0	0	TRUE					IPR037214, IPR036322, IPR027417, IPR025139, IPR019775, IPR017986, IPR015943, IPR008858, IPR008850, IPR007111	TROVE_dom_sf, WD40_repeat_dom_sf, P-loop_NTPase, DUF4062, WD40_repeat_CS, WD40_repeat_dom, WD40/YVTN_repeat-like_dom_sf, TROVE_dom, TEP1_N, NACHT_NTPase	FALSE	FALSE
14	20403723	20403884	TEP1	ENSG00000129566	ENST00000262715	ENSE00000889001	20403723	20403884	6	0	0	TRUE					IPR037214, IPR036322, IPR027417, IPR025139, IPR019775, IPR017986, IPR015943, IPR008858, IPR008850, IPR007111	TROVE_dom_sf, WD40_repeat_dom_sf, P-loop_NTPase, DUF4062, WD40_repeat_CS, WD40_repeat_dom, WD40/YVTN_repeat-like_dom_sf, TROVE_dom, TEP1_N, NACHT_NTPase	FALSE	FALSE
14	20403377	20403448	TEP1	ENSG00000129566	ENST00000262715	ENSE00000652664	20403377	20403448	7	0	0	TRUE					IPR037214, IPR036322, IPR027417, IPR025139, IPR019775, IPR017986, IPR015943, IPR008858, IPR008850, IPR007111	TROVE_dom_sf, WD40_repeat_dom_sf, P-loop_NTPase, DUF4062, WD40_repeat_CS, WD40_repeat_dom, WD40/YVTN_repeat-like_dom_sf, TROVE_dom, TEP1_N, NACHT_NTPase	FALSE	FALSE
14	20401457	20401581	TEP1	ENSG00000129566	ENST00000262715	ENSE00003579764	20401457	20401581	8	0	2						IPR037214, IPR036322, IPR027417, IPR025139, IPR019775, IPR017986, IPR015943, IPR008858, IPR008850, IPR007111	TROVE_dom_sf, WD40_repeat_dom_sf, P-loop_NTPase, DUF4062, WD40_repeat_CS, WD40_repeat_dom, WD40/YVTN_repeat-like_dom_sf, TROVE_dom, TEP1_N, NACHT_NTPase	FALSE	FALSE
14	20400984	20401141	TEP1	ENSG00000129566	ENST00000262715	ENSE00000888995	20400984	20401141	9	2	1						IPR037214, IPR036322, IPR027417, IPR025139, IPR019775, IPR017986, IPR015943, IPR008858, IPR008850, IPR007111	TROVE_dom_sf, WD40_repeat_dom_sf, P-loop_NTPase, DUF4062, WD40_repeat_CS, WD40_repeat_dom, WD40/YVTN_repeat-like_dom_sf, TROVE_dom, TEP1_N, NACHT_NTPase	FALSE	FALSE
14	20396621	20396730	TEP1	ENSG00000129566	ENST00000262715	ENSE00000652661	20396621	20396730	10	1	0						IPR037214, IPR036322, IPR027417, IPR025139, IPR019775, IPR017986, IPR015943, IPR008858, IPR008850, IPR007111	TROVE_dom_sf, WD40_repeat_dom_sf, P-loop_NTPase, DUF4062, WD40_repeat_CS, WD40_repeat_dom, WD40/YVTN_repeat-like_dom_sf, TROVE_dom, TEP1_N, NACHT_NTPase	FALSE	FALSE
14	20395859	20395949	TEP1	ENSG00000129566	ENST00000262715	ENSE00000652659	20395859	20395949	11	0	1						IPR037214, IPR036322, IPR027417, IPR025139, IPR019775, IPR017986, IPR015943, IPR008858, IPR008850, IPR007111	TROVE_dom_sf, WD40_repeat_dom_sf, P-loop_NTPase, DUF4062, WD40_repeat_CS, WD40_repeat_dom, WD40/YVTN_repeat-like_dom_sf, TROVE_dom, TEP1_N, NACHT_NTPase	FALSE	FALSE
14	20395450	20395627	TEP1	ENSG00000129566	ENST00000262715	ENSE00000652658	20395450	20395627	12	1	2						IPR037214, IPR036322, IPR027417, IPR025139, IPR019775, IPR017986, IPR015943, IPR008858, IPR008850, IPR007111	TROVE_dom_sf, WD40_repeat_dom_sf, P-loop_NTPase, DUF4062, WD40_repeat_CS, WD40_repeat_dom, WD40/YVTN_repeat-like_dom_sf, TROVE_dom, TEP1_N, NACHT_NTPase	FALSE	FALSE
14	20391599	20391767	TEP1	ENSG00000129566	ENST00000262715	ENSE00000652656	20391599	20391767	13	2	0						IPR037214, IPR036322, IPR027417, IPR025139, IPR019775, IPR017986, IPR015943, IPR008858, IPR008850, IPR007111	TROVE_dom_sf, WD40_repeat_dom_sf, P-loop_NTPase, DUF4062, WD40_repeat_CS, WD40_repeat_dom, WD40/YVTN_repeat-like_dom_sf, TROVE_dom, TEP1_N, NACHT_NTPase	FALSE	FALSE
14	20390938	20391096	TEP1	ENSG00000129566	ENST00000262715	ENSE00000888985	20390938	20391096	14	0	0	TRUE					IPR037214, IPR036322, IPR027417, IPR025139, IPR019775, IPR017986, IPR015943, IPR008858, IPR008850, IPR007111	TROVE_dom_sf, WD40_repeat_dom_sf, P-loop_NTPase, DUF4062, WD40_repeat_CS, WD40_repeat_dom, WD40/YVTN_repeat-like_dom_sf, TROVE_dom, TEP1_N, NACHT_NTPase	FALSE	FALSE
14	20390681	20390758	TEP1	ENSG00000129566	ENST00000262715	ENSE00000888983	20390681	20390758	15	0	0	TRUE					IPR037214, IPR036322, IPR027417, IPR025139, IPR019775, IPR017986, IPR015943, IPR008858, IPR008850, IPR007111	TROVE_dom_sf, WD40_repeat_dom_sf, P-loop_NTPase, DUF4062, WD40_repeat_CS, WD40_repeat_dom, WD40/YVTN_repeat-like_dom_sf, TROVE_dom, TEP1_N, NACHT_NTPase	FALSE	FALSE
14	20389610	20389740	TEP1	ENSG00000129566	ENST00000262715	ENSE00000652650	20389610	20389740	16	0	2						IPR037214, IPR036322, IPR027417, IPR025139, IPR019775, IPR017986, IPR015943, IPR008858, IPR008850, IPR007111	TROVE_dom_sf, WD40_repeat_dom_sf, P-loop_NTPase, DUF4062, WD40_repeat_CS, WD40_repeat_dom, WD40/YVTN_repeat-like_dom_sf, TROVE_dom, TEP1_N, NACHT_NTPase	FALSE	FALSE
14	20389238	20389297	TEP1	ENSG00000129566	ENST00000262715	ENSE00000652648	20389238	20389297	17	2	2			TRUE			IPR037214, IPR036322, IPR027417, IPR025139, IPR019775, IPR017986, IPR015943, IPR008858, IPR008850, IPR007111	TROVE_dom_sf, WD40_repeat_dom_sf, P-loop_NTPase, DUF4062, WD40_repeat_CS, WD40_repeat_dom, WD40/YVTN_repeat-like_dom_sf, TROVE_dom, TEP1_N, NACHT_NTPase	FALSE	FALSE
14	20387905	20388063	TEP1	ENSG00000129566	ENST00000262715	ENSE00000652645	20387905	20388063	18	2	2			TRUE			IPR037214, IPR036322, IPR027417, IPR025139, IPR019775, IPR017986, IPR015943, IPR008858, IPR008850, IPR007111	TROVE_dom_sf, WD40_repeat_dom_sf, P-loop_NTPase, DUF4062, WD40_repeat_CS, WD40_repeat_dom, WD40/YVTN_repeat-like_dom_sf, TROVE_dom, TEP1_N, NACHT_NTPase	FALSE	FALSE
14	20386447	20386623	TEP1	ENSG00000129566	ENST00000262715	ENSE00000652644	20386447	20386623	19	2	2			TRUE			IPR037214, IPR036322, IPR027417, IPR025139, IPR019775, IPR017986, IPR015943, IPR008858, IPR008850, IPR007111	TROVE_dom_sf, WD40_repeat_dom_sf, P-loop_NTPase, DUF4062, WD40_repeat_CS, WD40_repeat_dom, WD40/YVTN_repeat-like_dom_sf, TROVE_dom, TEP1_N, NACHT_NTPase	FALSE	FALSE
14	20386075	20386195	TEP1	ENSG00000129566	ENST00000262715	ENSE00000888973	20386075	20386195	20	2	0						IPR037214, IPR036322, IPR027417, IPR025139, IPR019775, IPR017986, IPR015943, IPR008858, IPR008850, IPR007111	TROVE_dom_sf, WD40_repeat_dom_sf, P-loop_NTPase, DUF4062, WD40_repeat_CS, WD40_repeat_dom, WD40/YVTN_repeat-like_dom_sf, TROVE_dom, TEP1_N, NACHT_NTPase	FALSE	FALSE
14	20384985	20385109	TEP1	ENSG00000129566	ENST00000262715	ENSE00000652642	20384985	20385109	21	0	2						IPR037214, IPR036322, IPR027417, IPR025139, IPR019775, IPR017986, IPR015943, IPR008858, IPR008850, IPR007111	TROVE_dom_sf, WD40_repeat_dom_sf, P-loop_NTPase, DUF4062, WD40_repeat_CS, WD40_repeat_dom, WD40/YVTN_repeat-like_dom_sf, TROVE_dom, TEP1_N, NACHT_NTPase	FALSE	FALSE
14	20384600	20384713	TEP1	ENSG00000129566	ENST00000262715	ENSE00000652640	20384600	20384713	22	2	2			TRUE			IPR037214, IPR036322, IPR027417, IPR025139, IPR019775, IPR017986, IPR015943, IPR008858, IPR008850, IPR007111	TROVE_dom_sf, WD40_repeat_dom_sf, P-loop_NTPase, DUF4062, WD40_repeat_CS, WD40_repeat_dom, WD40/YVTN_repeat-like_dom_sf, TROVE_dom, TEP1_N, NACHT_NTPase	FALSE	FALSE
14	20384391	20384508	TEP1	ENSG00000129566	ENST00000262715	ENSE00000652639	20384391	20384508	23	2	0						IPR037214, IPR036322, IPR027417, IPR025139, IPR019775, IPR017986, IPR015943, IPR008858, IPR008850, IPR007111	TROVE_dom_sf, WD40_repeat_dom_sf, P-loop_NTPase, DUF4062, WD40_repeat_CS, WD40_repeat_dom, WD40/YVTN_repeat-like_dom_sf, TROVE_dom, TEP1_N, NACHT_NTPase	FALSE	FALSE
14	20384038	20384232	TEP1	ENSG00000129566	ENST00000262715	ENSE00000888965	20384038	20384232	24	0	0	TRUE					IPR037214, IPR036322, IPR027417, IPR025139, IPR019775, IPR017986, IPR015943, IPR008858, IPR008850, IPR007111	TROVE_dom_sf, WD40_repeat_dom_sf, P-loop_NTPase, DUF4062, WD40_repeat_CS, WD40_repeat_dom, WD40/YVTN_repeat-like_dom_sf, TROVE_dom, TEP1_N, NACHT_NTPase	FALSE	FALSE
14	20383743	20383918	TEP1	ENSG00000129566	ENST00000262715	ENSE00000888963	20383743	20383918	25	0	2						IPR037214, IPR036322, IPR027417, IPR025139, IPR019775, IPR017986, IPR015943, IPR008858, IPR008850, IPR007111	TROVE_dom_sf, WD40_repeat_dom_sf, P-loop_NTPase, DUF4062, WD40_repeat_CS, WD40_repeat_dom, WD40/YVTN_repeat-like_dom_sf, TROVE_dom, TEP1_N, NACHT_NTPase	FALSE	FALSE
14	20383488	20383644	TEP1	ENSG00000129566	ENST00000262715	ENSE00000652633	20383488	20383644	26	2	0						IPR037214, IPR036322, IPR027417, IPR025139, IPR019775, IPR017986, IPR015943, IPR008858, IPR008850, IPR007111	TROVE_dom_sf, WD40_repeat_dom_sf, P-loop_NTPase, DUF4062, WD40_repeat_CS, WD40_repeat_dom, WD40/YVTN_repeat-like_dom_sf, TROVE_dom, TEP1_N, NACHT_NTPase	FALSE	FALSE
14	20383174	20383353	TEP1	ENSG00000129566	ENST00000262715	ENSE00000652632	20383174	20383353	27	0	0	TRUE					IPR037214, IPR036322, IPR027417, IPR025139, IPR019775, IPR017986, IPR015943, IPR008858, IPR008850, IPR007111	TROVE_dom_sf, WD40_repeat_dom_sf, P-loop_NTPase, DUF4062, WD40_repeat_CS, WD40_repeat_dom, WD40/YVTN_repeat-like_dom_sf, TROVE_dom, TEP1_N, NACHT_NTPase	FALSE	FALSE
14	20382623	20382715	TEP1	ENSG00000129566	ENST00000262715	ENSE00000652631	20382623	20382715	28	0	0	TRUE					IPR037214, IPR036322, IPR027417, IPR025139, IPR019775, IPR017986, IPR015943, IPR008858, IPR008850, IPR007111	TROVE_dom_sf, WD40_repeat_dom_sf, P-loop_NTPase, DUF4062, WD40_repeat_CS, WD40_repeat_dom, WD40/YVTN_repeat-like_dom_sf, TROVE_dom, TEP1_N, NACHT_NTPase	FALSE	FALSE
14	20382224	20382356	TEP1	ENSG00000129566	ENST00000262715	ENSE00000888955	20382224	20382356	29	0	1						IPR037214, IPR036322, IPR027417, IPR025139, IPR019775, IPR017986, IPR015943, IPR008858, IPR008850, IPR007111	TROVE_dom_sf, WD40_repeat_dom_sf, P-loop_NTPase, DUF4062, WD40_repeat_CS, WD40_repeat_dom, WD40/YVTN_repeat-like_dom_sf, TROVE_dom, TEP1_N, NACHT_NTPase	FALSE	FALSE
14	20381913	20382063	TEP1	ENSG00000129566	ENST00000262715	ENSE00003555890	20381913	20382063	30	1	2						IPR037214, IPR036322, IPR027417, IPR025139, IPR019775, IPR017986, IPR015943, IPR008858, IPR008850, IPR007111	TROVE_dom_sf, WD40_repeat_dom_sf, P-loop_NTPase, DUF4062, WD40_repeat_CS, WD40_repeat_dom, WD40/YVTN_repeat-like_dom_sf, TROVE_dom, TEP1_N, NACHT_NTPase	FALSE	FALSE
14	20381553	20381686	TEP1	ENSG00000129566	ENST00000262715	ENSE00000888951	20381553	20381686	31	2	1						IPR037214, IPR036322, IPR027417, IPR025139, IPR019775, IPR017986, IPR015943, IPR008858, IPR008850, IPR007111	TROVE_dom_sf, WD40_repeat_dom_sf, P-loop_NTPase, DUF4062, WD40_repeat_CS, WD40_repeat_dom, WD40/YVTN_repeat-like_dom_sf, TROVE_dom, TEP1_N, NACHT_NTPase	FALSE	FALSE
14	20381313	20381401	TEP1	ENSG00000129566	ENST00000262715	ENSE00003691573	20381313	20381401	32	1	0						IPR037214, IPR036322, IPR027417, IPR025139, IPR019775, IPR017986, IPR015943, IPR008858, IPR008850, IPR007111	TROVE_dom_sf, WD40_repeat_dom_sf, P-loop_NTPase, DUF4062, WD40_repeat_CS, WD40_repeat_dom, WD40/YVTN_repeat-like_dom_sf, TROVE_dom, TEP1_N, NACHT_NTPase	FALSE	FALSE
14	20380931	20381045	TEP1	ENSG00000129566	ENST00000262715	ENSE00003537399	20380931	20381045	33	0	1						IPR037214, IPR036322, IPR027417, IPR025139, IPR019775, IPR017986, IPR015943, IPR008858, IPR008850, IPR007111	TROVE_dom_sf, WD40_repeat_dom_sf, P-loop_NTPase, DUF4062, WD40_repeat_CS, WD40_repeat_dom, WD40/YVTN_repeat-like_dom_sf, TROVE_dom, TEP1_N, NACHT_NTPase	FALSE	FALSE
14	20380235	20380475	TEP1	ENSG00000129566	ENST00000262715	ENSE00003561249	20380235	20380475	34	1	2						IPR037214, IPR036322, IPR027417, IPR025139, IPR019775, IPR017986, IPR015943, IPR008858, IPR008850, IPR007111	TROVE_dom_sf, WD40_repeat_dom_sf, P-loop_NTPase, DUF4062, WD40_repeat_CS, WD40_repeat_dom, WD40/YVTN_repeat-like_dom_sf, TROVE_dom, TEP1_N, NACHT_NTPase	FALSE	FALSE
14	20379930	20380053	TEP1	ENSG00000129566	ENST00000262715	ENSE00003670725	20379930	20380053	35	2	0						IPR037214, IPR036322, IPR027417, IPR025139, IPR019775, IPR017986, IPR015943, IPR008858, IPR008850, IPR007111	TROVE_dom_sf, WD40_repeat_dom_sf, P-loop_NTPase, DUF4062, WD40_repeat_CS, WD40_repeat_dom, WD40/YVTN_repeat-like_dom_sf, TROVE_dom, TEP1_N, NACHT_NTPase	FALSE	FALSE
14	20378981	20379105	TEP1	ENSG00000129566	ENST00000262715	ENSE00003642224	20378981	20379105	36	0	2						IPR037214, IPR036322, IPR027417, IPR025139, IPR019775, IPR017986, IPR015943, IPR008858, IPR008850, IPR007111	TROVE_dom_sf, WD40_repeat_dom_sf, P-loop_NTPase, DUF4062, WD40_repeat_CS, WD40_repeat_dom, WD40/YVTN_repeat-like_dom_sf, TROVE_dom, TEP1_N, NACHT_NTPase	FALSE	FALSE
14	20378754	20378853	TEP1	ENSG00000129566	ENST00000262715	ENSE00003538281	20378754	20378853	37	2	0						IPR037214, IPR036322, IPR027417, IPR025139, IPR019775, IPR017986, IPR015943, IPR008858, IPR008850, IPR007111	TROVE_dom_sf, WD40_repeat_dom_sf, P-loop_NTPase, DUF4062, WD40_repeat_CS, WD40_repeat_dom, WD40/YVTN_repeat-like_dom_sf, TROVE_dom, TEP1_N, NACHT_NTPase	FALSE	FALSE
14	20378380	20378535	TEP1	ENSG00000129566	ENST00000262715	ENSE00003470461	20378380	20378535	38	0	0	TRUE					IPR037214, IPR036322, IPR027417, IPR025139, IPR019775, IPR017986, IPR015943, IPR008858, IPR008850, IPR007111	TROVE_dom_sf, WD40_repeat_dom_sf, P-loop_NTPase, DUF4062, WD40_repeat_CS, WD40_repeat_dom, WD40/YVTN_repeat-like_dom_sf, TROVE_dom, TEP1_N, NACHT_NTPase	FALSE	FALSE
14	20378024	20378236	TEP1	ENSG00000129566	ENST00000262715	ENSE00003585209	20378024	20378236	39	0	0	TRUE					IPR037214, IPR036322, IPR027417, IPR025139, IPR019775, IPR017986, IPR015943, IPR008858, IPR008850, IPR007111	TROVE_dom_sf, WD40_repeat_dom_sf, P-loop_NTPase, DUF4062, WD40_repeat_CS, WD40_repeat_dom, WD40/YVTN_repeat-like_dom_sf, TROVE_dom, TEP1_N, NACHT_NTPase	FALSE	FALSE
14	20377600	20377753	TEP1	ENSG00000129566	ENST00000262715	ENSE00003604745	20377600	20377753	40	0	1						IPR037214, IPR036322, IPR027417, IPR025139, IPR019775, IPR017986, IPR015943, IPR008858, IPR008850, IPR007111	TROVE_dom_sf, WD40_repeat_dom_sf, P-loop_NTPase, DUF4062, WD40_repeat_CS, WD40_repeat_dom, WD40/YVTN_repeat-like_dom_sf, TROVE_dom, TEP1_N, NACHT_NTPase	FALSE	FALSE
14	20377280	20377492	TEP1	ENSG00000129566	ENST00000262715	ENSE00003509433	20377280	20377492	41	1	1		TRUE				IPR037214, IPR036322, IPR027417, IPR025139, IPR019775, IPR017986, IPR015943, IPR008858, IPR008850, IPR007111	TROVE_dom_sf, WD40_repeat_dom_sf, P-loop_NTPase, DUF4062, WD40_repeat_CS, WD40_repeat_dom, WD40/YVTN_repeat-like_dom_sf, TROVE_dom, TEP1_N, NACHT_NTPase	FALSE	FALSE
14	20376104	20376264	TEP1	ENSG00000129566	ENST00000262715	ENSE00003539310	20376104	20376264	42	1	0						IPR037214, IPR036322, IPR027417, IPR025139, IPR019775, IPR017986, IPR015943, IPR008858, IPR008850, IPR007111	TROVE_dom_sf, WD40_repeat_dom_sf, P-loop_NTPase, DUF4062, WD40_repeat_CS, WD40_repeat_dom, WD40/YVTN_repeat-like_dom_sf, TROVE_dom, TEP1_N, NACHT_NTPase	FALSE	FALSE
14	20375755	20375868	TEP1	ENSG00000129566	ENST00000262715	ENSE00003481555	20375755	20375868	43	0	0	TRUE					IPR037214, IPR036322, IPR027417, IPR025139, IPR019775, IPR017986, IPR015943, IPR008858, IPR008850, IPR007111	TROVE_dom_sf, WD40_repeat_dom_sf, P-loop_NTPase, DUF4062, WD40_repeat_CS, WD40_repeat_dom, WD40/YVTN_repeat-like_dom_sf, TROVE_dom, TEP1_N, NACHT_NTPase	FALSE	FALSE
14	20374429	20374536	TEP1	ENSG00000129566	ENST00000262715	ENSE00003623362	20374429	20374536	44	0	0	TRUE					IPR037214, IPR036322, IPR027417, IPR025139, IPR019775, IPR017986, IPR015943, IPR008858, IPR008850, IPR007111	TROVE_dom_sf, WD40_repeat_dom_sf, P-loop_NTPase, DUF4062, WD40_repeat_CS, WD40_repeat_dom, WD40/YVTN_repeat-like_dom_sf, TROVE_dom, TEP1_N, NACHT_NTPase	FALSE	FALSE
14	20373678	20373810	TEP1	ENSG00000129566	ENST00000262715	ENSE00003647881	20373678	20373810	45	0	1						IPR037214, IPR036322, IPR027417, IPR025139, IPR019775, IPR017986, IPR015943, IPR008858, IPR008850, IPR007111	TROVE_dom_sf, WD40_repeat_dom_sf, P-loop_NTPase, DUF4062, WD40_repeat_CS, WD40_repeat_dom, WD40/YVTN_repeat-like_dom_sf, TROVE_dom, TEP1_N, NACHT_NTPase	FALSE	FALSE
14	20373507	20373583	TEP1	ENSG00000129566	ENST00000262715	ENSE00003563597	20373507	20373583	46	1	0						IPR037214, IPR036322, IPR027417, IPR025139, IPR019775, IPR017986, IPR015943, IPR008858, IPR008850, IPR007111	TROVE_dom_sf, WD40_repeat_dom_sf, P-loop_NTPase, DUF4062, WD40_repeat_CS, WD40_repeat_dom, WD40/YVTN_repeat-like_dom_sf, TROVE_dom, TEP1_N, NACHT_NTPase	FALSE	FALSE
14	20373270	20373402	TEP1	ENSG00000129566	ENST00000262715	ENSE00003550264	20373270	20373402	47	0	1						IPR037214, IPR036322, IPR027417, IPR025139, IPR019775, IPR017986, IPR015943, IPR008858, IPR008850, IPR007111	TROVE_dom_sf, WD40_repeat_dom_sf, P-loop_NTPase, DUF4062, WD40_repeat_CS, WD40_repeat_dom, WD40/YVTN_repeat-like_dom_sf, TROVE_dom, TEP1_N, NACHT_NTPase	FALSE	FALSE
14	20373011	20373147	TEP1	ENSG00000129566	ENST00000262715	ENSE00003528744	20373011	20373147	48	1	0						IPR037214, IPR036322, IPR027417, IPR025139, IPR019775, IPR017986, IPR015943, IPR008858, IPR008850, IPR007111	TROVE_dom_sf, WD40_repeat_dom_sf, P-loop_NTPase, DUF4062, WD40_repeat_CS, WD40_repeat_dom, WD40/YVTN_repeat-like_dom_sf, TROVE_dom, TEP1_N, NACHT_NTPase	FALSE	FALSE
14	20372733	20372857	TEP1	ENSG00000129566	ENST00000262715	ENSE00003575250	20372733	20372857	49	0	2						IPR037214, IPR036322, IPR027417, IPR025139, IPR019775, IPR017986, IPR015943, IPR008858, IPR008850, IPR007111	TROVE_dom_sf, WD40_repeat_dom_sf, P-loop_NTPase, DUF4062, WD40_repeat_CS, WD40_repeat_dom, WD40/YVTN_repeat-like_dom_sf, TROVE_dom, TEP1_N, NACHT_NTPase	FALSE	FALSE
14	20371489	20371632	TEP1	ENSG00000129566	ENST00000262715	ENSE00003605137	20371489	20371632	50	2	2			TRUE			IPR037214, IPR036322, IPR027417, IPR025139, IPR019775, IPR017986, IPR015943, IPR008858, IPR008850, IPR007111	TROVE_dom_sf, WD40_repeat_dom_sf, P-loop_NTPase, DUF4062, WD40_repeat_CS, WD40_repeat_dom, WD40/YVTN_repeat-like_dom_sf, TROVE_dom, TEP1_N, NACHT_NTPase	FALSE	FALSE
14	20371218	20371314	TEP1	ENSG00000129566	ENST00000262715	ENSE00003666982	20371218	20371314	51	2	0						IPR037214, IPR036322, IPR027417, IPR025139, IPR019775, IPR017986, IPR015943, IPR008858, IPR008850, IPR007111	TROVE_dom_sf, WD40_repeat_dom_sf, P-loop_NTPase, DUF4062, WD40_repeat_CS, WD40_repeat_dom, WD40/YVTN_repeat-like_dom_sf, TROVE_dom, TEP1_N, NACHT_NTPase	FALSE	FALSE
14	20369674	20369779	TEP1	ENSG00000129566	ENST00000262715	ENSE00003521727	20369674	20369779	52	0	1						IPR037214, IPR036322, IPR027417, IPR025139, IPR019775, IPR017986, IPR015943, IPR008858, IPR008850, IPR007111	TROVE_dom_sf, WD40_repeat_dom_sf, P-loop_NTPase, DUF4062, WD40_repeat_CS, WD40_repeat_dom, WD40/YVTN_repeat-like_dom_sf, TROVE_dom, TEP1_N, NACHT_NTPase	FALSE	FALSE
14	20369344	20369576	TEP1	ENSG00000129566	ENST00000262715	ENSE00003505288	20369344	20369576	53	1	0						IPR037214, IPR036322, IPR027417, IPR025139, IPR019775, IPR017986, IPR015943, IPR008858, IPR008850, IPR007111	TROVE_dom_sf, WD40_repeat_dom_sf, P-loop_NTPase, DUF4062, WD40_repeat_CS, WD40_repeat_dom, WD40/YVTN_repeat-like_dom_sf, TROVE_dom, TEP1_N, NACHT_NTPase	FALSE	FALSE
14	20368798	20368902	TEP1	ENSG00000129566	ENST00000262715	ENSE00003551892	20368798	20368902	54	0	0	TRUE					IPR037214, IPR036322, IPR027417, IPR025139, IPR019775, IPR017986, IPR015943, IPR008858, IPR008850, IPR007111	TROVE_dom_sf, WD40_repeat_dom_sf, P-loop_NTPase, DUF4062, WD40_repeat_CS, WD40_repeat_dom, WD40/YVTN_repeat-like_dom_sf, TROVE_dom, TEP1_N, NACHT_NTPase	FALSE	FALSE
14	20368437	20368559	TEP1	ENSG00000129566	ENST00000262715	ENSE00001884211	20365667	20368559	55	0	-1						IPR037214, IPR036322, IPR027417, IPR025139, IPR019775, IPR017986, IPR015943, IPR008858, IPR008850, IPR007111	TROVE_dom_sf, WD40_repeat_dom_sf, P-loop_NTPase, DUF4062, WD40_repeat_CS, WD40_repeat_dom, WD40/YVTN_repeat-like_dom_sf, TROVE_dom, TEP1_N, NACHT_NTPase	FALSE	FALSE
14			TEP1	ENSG00000129566	ENST00000555727	ENSE00002473071	20413405	20413419	1	-1	-1
14	20381380	20381401	TEP1	ENSG00000129566	ENST00000555727	ENSE00003564563	20381313	20381401	31	2	-1
14			TEP1	ENSG00000129566	ENST00000555727	ENSE00003503766	20380931	20381045	32	-1	-1				TRUE
14			TEP1	ENSG00000129566	ENST00000555727	ENSE00003563433	20380235	20380475	33	-1	-1				TRUE
14			TEP1	ENSG00000129566	ENST00000555727	ENSE00003607702	20379930	20380053	34	-1	-1				TRUE
14			TEP1	ENSG00000129566	ENST00000555727	ENSE00003483140	20378981	20379105	35	-1	-1				TRUE
14			TEP1	ENSG00000129566	ENST00000555727	ENSE00003622432	20378754	20378853	36	-1	-1				TRUE
14			TEP1	ENSG00000129566	ENST00000555727	ENSE00003462544	20378380	20378535	37	-1	-1				TRUE
14			TEP1	ENSG00000129566	ENST00000555727	ENSE00003635648	20378024	20378236	38	-1	-1				TRUE
14			TEP1	ENSG00000129566	ENST00000555727	ENSE00003592735	20377600	20377753	39	-1	-1				TRUE
14			TEP1	ENSG00000129566	ENST00000555727	ENSE00003578998	20377280	20377492	40	-1	-1				TRUE
14			TEP1	ENSG00000129566	ENST00000555727	ENSE00003609558	20376104	20376264	41	-1	-1				TRUE
14			TEP1	ENSG00000129566	ENST00000555727	ENSE00003685395	20375755	20375868	42	-1	-1				TRUE
14			TEP1	ENSG00000129566	ENST00000555727	ENSE00003483618	20374429	20374536	43	-1	-1				TRUE
14			TEP1	ENSG00000129566	ENST00000555727	ENSE00003568739	20373678	20373810	44	-1	-1				TRUE
14			TEP1	ENSG00000129566	ENST00000555727	ENSE00003522277	20373507	20373583	45	-1	-1				TRUE
14			TEP1	ENSG00000129566	ENST00000555727	ENSE00003592222	20373270	20373402	46	-1	-1				TRUE
14			TEP1	ENSG00000129566	ENST00000555727	ENSE00003558583	20373011	20373147	47	-1	-1				TRUE
14			TEP1	ENSG00000129566	ENST00000555727	ENSE00003508744	20372733	20372857	48	-1	-1				TRUE
14			TEP1	ENSG00000129566	ENST00000555727	ENSE00003608523	20371489	20371632	49	-1	-1				TRUE
14			TEP1	ENSG00000129566	ENST00000555727	ENSE00003524741	20371218	20371314	50	-1	-1				TRUE
14			TEP1	ENSG00000129566	ENST00000555727	ENSE00003664691	20369674	20369779	51	-1	-1				TRUE
14			TEP1	ENSG00000129566	ENST00000555727	ENSE00003513949	20369344	20369576	52	-1	-1				TRUE
14			TEP1	ENSG00000129566	ENST00000555727	ENSE00003510000	20368798	20368902	53	-1	-1				TRUE
14			TEP1	ENSG00000129566	ENST00000555727	ENSE00003690970	20368394	20368559	54	-1	-1
14			TEP1	ENSG00000129566	ENST00000556935	ENSE00002278209	20413405	20413420	1	-1	-1						IPR037214, IPR036322, IPR027417, IPR025139, IPR019775, IPR017986, IPR015943, IPR008858, IPR008850, IPR007111	TROVE_dom_sf, WD40_repeat_dom_sf, P-loop_NTPase, DUF4062, WD40_repeat_CS, WD40_repeat_dom, WD40/YVTN_repeat-like_dom_sf, TROVE_dom, TEP1_N, NACHT_NTPase	FALSE	FALSE
14	20368437	20368559	TEP1	ENSG00000129566	ENST00000556935	ENSE00003520066	20368394	20368559	53	0	-1						IPR037214, IPR036322, IPR027417, IPR025139, IPR019775, IPR017986, IPR015943, IPR008858, IPR008850, IPR007111	TROVE_dom_sf, WD40_repeat_dom_sf, P-loop_NTPase, DUF4062, WD40_repeat_CS, WD40_repeat_dom, WD40/YVTN_repeat-like_dom_sf, TROVE_dom, TEP1_N, NACHT_NTPase	FALSE	FALSE
14			TRAF3	ENSG00000131323	ENST00000347662	ENSE00001452921	102777479	102777675	1	-1	-1				TRUE		IPR043211, IPR037304, IPR027128, IPR017907, IPR013083, IPR012227, IPR008974, IPR002083, IPR001841	TNF_rcpt-assoc_TRAF, TRAF3_MATH, TRAF3, Znf_RING_CS, Znf_RING/FYVE/PHD, TNF_rcpt-assoc_TRAF_met, TRAF-like, MATH/TRAF_dom, Znf_RING	FALSE	FALSE
14	102870202	102870446	TRAF3	ENSG00000131323	ENST00000347662	ENSE00001026101	102870185	102870446	3	-1	2						IPR043211, IPR037304, IPR027128, IPR017907, IPR013083, IPR012227, IPR008974, IPR002083, IPR001841	TNF_rcpt-assoc_TRAF, TRAF3_MATH, TRAF3, Znf_RING_CS, Znf_RING/FYVE/PHD, TNF_rcpt-assoc_TRAF_met, TRAF-like, MATH/TRAF_dom, Znf_RING	FALSE	FALSE
14	102871917	102871968	TRAF3	ENSG00000131323	ENST00000347662	ENSE00000660513	102871917	102871968	4	2	0						IPR043211, IPR037304, IPR027128, IPR017907, IPR013083, IPR012227, IPR008974, IPR002083, IPR001841	TNF_rcpt-assoc_TRAF, TRAF3_MATH, TRAF3, Znf_RING_CS, Znf_RING/FYVE/PHD, TNF_rcpt-assoc_TRAF_met, TRAF-like, MATH/TRAF_dom, Znf_RING	FALSE	FALSE
14	102875624	102875728	TRAF3	ENSG00000131323	ENST00000347662	ENSE00000660514	102875624	102875728	5	0	0	TRUE					IPR043211, IPR037304, IPR027128, IPR017907, IPR013083, IPR012227, IPR008974, IPR002083, IPR001841	TNF_rcpt-assoc_TRAF, TRAF3_MATH, TRAF3, Znf_RING_CS, Znf_RING/FYVE/PHD, TNF_rcpt-assoc_TRAF_met, TRAF-like, MATH/TRAF_dom, Znf_RING	FALSE	FALSE
14	102876358	102876525	TRAF3	ENSG00000131323	ENST00000347662	ENSE00000660515	102876358	102876525	6	0	0	TRUE					IPR043211, IPR037304, IPR027128, IPR017907, IPR013083, IPR012227, IPR008974, IPR002083, IPR001841	TNF_rcpt-assoc_TRAF, TRAF3_MATH, TRAF3, Znf_RING_CS, Znf_RING/FYVE/PHD, TNF_rcpt-assoc_TRAF_met, TRAF-like, MATH/TRAF_dom, Znf_RING	FALSE	FALSE
14	102886189	102886269	TRAF3	ENSG00000131323	ENST00000347662	ENSE00000660516	102886189	102886269	7	0	0	TRUE					IPR043211, IPR037304, IPR027128, IPR017907, IPR013083, IPR012227, IPR008974, IPR002083, IPR001841	TNF_rcpt-assoc_TRAF, TRAF3_MATH, TRAF3, Znf_RING_CS, Znf_RING/FYVE/PHD, TNF_rcpt-assoc_TRAF_met, TRAF-like, MATH/TRAF_dom, Znf_RING	FALSE	FALSE
14	102891325	102891417	TRAF3	ENSG00000131323	ENST00000347662	ENSE00000660518	102891325	102891417	8	0	0	TRUE					IPR043211, IPR037304, IPR027128, IPR017907, IPR013083, IPR012227, IPR008974, IPR002083, IPR001841	TNF_rcpt-assoc_TRAF, TRAF3_MATH, TRAF3, Znf_RING_CS, Znf_RING/FYVE/PHD, TNF_rcpt-assoc_TRAF_met, TRAF-like, MATH/TRAF_dom, Znf_RING	FALSE	FALSE
14	102897261	102897401	TRAF3	ENSG00000131323	ENST00000347662	ENSE00000660519	102897261	102897401	9	0	0	TRUE					IPR043211, IPR037304, IPR027128, IPR017907, IPR013083, IPR012227, IPR008974, IPR002083, IPR001841	TNF_rcpt-assoc_TRAF, TRAF3_MATH, TRAF3, Znf_RING_CS, Znf_RING/FYVE/PHD, TNF_rcpt-assoc_TRAF_met, TRAF-like, MATH/TRAF_dom, Znf_RING	FALSE	FALSE
14	102903255	102903429	TRAF3	ENSG00000131323	ENST00000347662	ENSE00000660520	102903255	102903429	10	0	1						IPR043211, IPR037304, IPR027128, IPR017907, IPR013083, IPR012227, IPR008974, IPR002083, IPR001841	TNF_rcpt-assoc_TRAF, TRAF3_MATH, TRAF3, Znf_RING_CS, Znf_RING/FYVE/PHD, TNF_rcpt-assoc_TRAF_met, TRAF-like, MATH/TRAF_dom, Znf_RING	FALSE	FALSE
14	102905213	102905784	TRAF3	ENSG00000131323	ENST00000347662	ENSE00001152460	102905213	102911499	11	1	-1						IPR043211, IPR037304, IPR027128, IPR017907, IPR013083, IPR012227, IPR008974, IPR002083, IPR001841	TNF_rcpt-assoc_TRAF, TRAF3_MATH, TRAF3, Znf_RING_CS, Znf_RING/FYVE/PHD, TNF_rcpt-assoc_TRAF_met, TRAF-like, MATH/TRAF_dom, Znf_RING	FALSE	FALSE
14			TRAF3	ENSG00000131323	ENST00000351691	ENSE00002571535	102830354	102830472	1	-1	-1						IPR043211, IPR037304, IPR027128, IPR017907, IPR013083, IPR012227, IPR008974, IPR002083, IPR001841	TNF_rcpt-assoc_TRAF, TRAF3_MATH, TRAF3, Znf_RING_CS, Znf_RING/FYVE/PHD, TNF_rcpt-assoc_TRAF_met, TRAF-like, MATH/TRAF_dom, Znf_RING	FALSE	FALSE
14	102905213	102905784	TRAF3	ENSG00000131323	ENST00000351691	ENSE00002540926	102905213	102906255	10	1	-1						IPR043211, IPR037304, IPR027128, IPR017907, IPR013083, IPR012227, IPR008974, IPR002083, IPR001841	TNF_rcpt-assoc_TRAF, TRAF3_MATH, TRAF3, Znf_RING_CS, Znf_RING/FYVE/PHD, TNF_rcpt-assoc_TRAF_met, TRAF-like, MATH/TRAF_dom, Znf_RING	FALSE	FALSE
14			TRAF3	ENSG00000131323	ENST00000392745	ENSE00002542734	102777449	102777675	1	-1	-1				TRUE		IPR043211, IPR037304, IPR027128, IPR017907, IPR013083, IPR012227, IPR008974, IPR002083, IPR001841	TNF_rcpt-assoc_TRAF, TRAF3_MATH, TRAF3, Znf_RING_CS, Znf_RING/FYVE/PHD, TNF_rcpt-assoc_TRAF_met, TRAF-like, MATH/TRAF_dom, Znf_RING	FALSE	FALSE
14			TRAF3	ENSG00000131323	ENST00000392745	ENSE00001512975	102830334	102830472	2	-1	-1						IPR043211, IPR037304, IPR027128, IPR017907, IPR013083, IPR012227, IPR008974, IPR002083, IPR001841	TNF_rcpt-assoc_TRAF, TRAF3_MATH, TRAF3, Znf_RING_CS, Znf_RING/FYVE/PHD, TNF_rcpt-assoc_TRAF_met, TRAF-like, MATH/TRAF_dom, Znf_RING	FALSE	FALSE
14	102889560	102889634	TRAF3	ENSG00000131323	ENST00000392745	ENSE00000660517	102889560	102889634	8	0	0						IPR043211, IPR037304, IPR027128, IPR017907, IPR013083, IPR012227, IPR008974, IPR002083, IPR001841	TNF_rcpt-assoc_TRAF, TRAF3_MATH, TRAF3, Znf_RING_CS, Znf_RING/FYVE/PHD, TNF_rcpt-assoc_TRAF_met, TRAF-like, MATH/TRAF_dom, Znf_RING	FALSE	FALSE
14	102905213	102905784	TRAF3	ENSG00000131323	ENST00000392745	ENSE00003902922	102905213	102911500	12	1	-1						IPR043211, IPR037304, IPR027128, IPR017907, IPR013083, IPR012227, IPR008974, IPR002083, IPR001841	TNF_rcpt-assoc_TRAF, TRAF3_MATH, TRAF3, Znf_RING_CS, Znf_RING/FYVE/PHD, TNF_rcpt-assoc_TRAF_met, TRAF-like, MATH/TRAF_dom, Znf_RING	FALSE	FALSE
14			TRAF3	ENSG00000131323	ENST00000539721	ENSE00002209461	102777602	102777675	1	-1	-1						IPR043211, IPR037304, IPR027128, IPR017907, IPR013083, IPR012227, IPR008974, IPR002083, IPR001841	TNF_rcpt-assoc_TRAF, TRAF3_MATH, TRAF3, Znf_RING_CS, Znf_RING/FYVE/PHD, TNF_rcpt-assoc_TRAF_met, TRAF-like, MATH/TRAF_dom, Znf_RING	FALSE	FALSE
14	102905213	102905784	TRAF3	ENSG00000131323	ENST00000539721	ENSE00002220356	102905213	102906021	8	1	-1						IPR043211, IPR037304, IPR027128, IPR017907, IPR013083, IPR012227, IPR008974, IPR002083, IPR001841	TNF_rcpt-assoc_TRAF, TRAF3_MATH, TRAF3, Znf_RING_CS, Znf_RING/FYVE/PHD, TNF_rcpt-assoc_TRAF_met, TRAF-like, MATH/TRAF_dom, Znf_RING	FALSE	FALSE
14	102871927	102871968	TRAF3	ENSG00000131323	ENST00000558700	ENSE00002563013	102871927	102871968	1	0	0
14	102895073	102895132	TRAF3	ENSG00000131323	ENST00000558700	ENSE00002540660	102895073	102895199	7	0	-1
14			TRAF3	ENSG00000131323	ENST00000558700	ENSE00002540138	102897261	102897307	8	-1	-1
14	102875687	102875728	TRAF3	ENSG00000131323	ENST00000559734	ENSE00002545456	102875687	102875728	1	0	0						IPR043211, IPR027128, IPR013083, IPR008974, IPR002083	TNF_rcpt-assoc_TRAF, TRAF3, Znf_RING/FYVE/PHD, TRAF-like, MATH/TRAF_dom	FALSE	FALSE
14	102905213	102905463	TRAF3	ENSG00000131323	ENST00000559734	ENSE00002553187	102905213	102905463	6	1	0						IPR043211, IPR027128, IPR013083, IPR008974, IPR002083	TNF_rcpt-assoc_TRAF, TRAF3, Znf_RING/FYVE/PHD, TRAF-like, MATH/TRAF_dom	FALSE	FALSE
14			TRAF3	ENSG00000131323	ENST00000560371	ENSE00002557408	102777476	102777675	1	-1	-1						IPR043211, IPR037304, IPR027128, IPR017907, IPR013083, IPR012227, IPR008974, IPR002083, IPR001841	TNF_rcpt-assoc_TRAF, TRAF3_MATH, TRAF3, Znf_RING_CS, Znf_RING/FYVE/PHD, TNF_rcpt-assoc_TRAF_met, TRAF-like, MATH/TRAF_dom, Znf_RING	FALSE	FALSE
14			TRAF3	ENSG00000131323	ENST00000560463	ENSE00002568426	102777618	102777675	1	-1	-1				TRUE		IPR043211, IPR027128, IPR018957, IPR017907, IPR013083	TNF_rcpt-assoc_TRAF, TRAF3, Znf_C3HC4_RING-type, Znf_RING_CS, Znf_RING/FYVE/PHD	FALSE	FALSE
14			TRAF3	ENSG00000131323	ENST00000560463	ENSE00002557778	102809008	102809129	2	-1	-1				TRUE		IPR043211, IPR027128, IPR018957, IPR017907, IPR013083	TNF_rcpt-assoc_TRAF, TRAF3, Znf_C3HC4_RING-type, Znf_RING_CS, Znf_RING/FYVE/PHD	FALSE	FALSE
14			TRAF3	ENSG00000131323	ENST00000560463	ENSE00002571518	102810664	102810746	3	-1	-1						IPR043211, IPR027128, IPR018957, IPR017907, IPR013083	TNF_rcpt-assoc_TRAF, TRAF3, Znf_C3HC4_RING-type, Znf_RING_CS, Znf_RING/FYVE/PHD	FALSE	FALSE
14	102871917	102871953	TRAF3	ENSG00000131323	ENST00000560463	ENSE00002557830	102871917	102871953	6	2	0						IPR043211, IPR027128, IPR018957, IPR017907, IPR013083	TNF_rcpt-assoc_TRAF, TRAF3, Znf_C3HC4_RING-type, Znf_RING_CS, Znf_RING/FYVE/PHD	FALSE	FALSE
14			LRRC9	ENSG00000131951	ENST00000445360	ENSE00001382122	59919713	59919883	1	-1	-1						IPR032675, IPR025875, IPR003591	LRR_dom_sf, Leu-rich_rpt_4, Leu-rich_rpt_typical-subtyp	FALSE	FALSE
14	59927944	59927991	LRRC9	ENSG00000131951	ENST00000445360	ENSE00002597827	59927911	59927991	2	-1	0						IPR032675, IPR025875, IPR003591	LRR_dom_sf, Leu-rich_rpt_4, Leu-rich_rpt_typical-subtyp	FALSE	FALSE
14	59928268	59928486	LRRC9	ENSG00000131951	ENST00000445360	ENSE00001742416	59928268	59928486	3	0	0	TRUE					IPR032675, IPR025875, IPR003591	LRR_dom_sf, Leu-rich_rpt_4, Leu-rich_rpt_typical-subtyp	FALSE	FALSE
14	59930918	59931058	LRRC9	ENSG00000131951	ENST00000445360	ENSE00003660353	59930918	59931058	4	0	0	TRUE					IPR032675, IPR025875, IPR003591	LRR_dom_sf, Leu-rich_rpt_4, Leu-rich_rpt_typical-subtyp	FALSE	FALSE
14	59931619	59931682	LRRC9	ENSG00000131951	ENST00000445360	ENSE00003650774	59931619	59931682	5	0	1						IPR032675, IPR025875, IPR003591	LRR_dom_sf, Leu-rich_rpt_4, Leu-rich_rpt_typical-subtyp	FALSE	FALSE
14	59931969	59932039	LRRC9	ENSG00000131951	ENST00000445360	ENSE00003623011	59931969	59932039	6	1	0						IPR032675, IPR025875, IPR003591	LRR_dom_sf, Leu-rich_rpt_4, Leu-rich_rpt_typical-subtyp	FALSE	FALSE
14	59938390	59938572	LRRC9	ENSG00000131951	ENST00000445360	ENSE00003469888	59938390	59938572	7	0	0	TRUE					IPR032675, IPR025875, IPR003591	LRR_dom_sf, Leu-rich_rpt_4, Leu-rich_rpt_typical-subtyp	FALSE	FALSE
14	59944589	59944744	LRRC9	ENSG00000131951	ENST00000445360	ENSE00003618673	59944589	59944744	8	0	0	TRUE					IPR032675, IPR025875, IPR003591	LRR_dom_sf, Leu-rich_rpt_4, Leu-rich_rpt_typical-subtyp	FALSE	FALSE
14	59959818	59960014	LRRC9	ENSG00000131951	ENST00000445360	ENSE00001800107	59959818	59960014	9	0	2						IPR032675, IPR025875, IPR003591	LRR_dom_sf, Leu-rich_rpt_4, Leu-rich_rpt_typical-subtyp	FALSE	FALSE
14	59960914	59961045	LRRC9	ENSG00000131951	ENST00000445360	ENSE00001756429	59960914	59961045	10	2	2			TRUE			IPR032675, IPR025875, IPR003591	LRR_dom_sf, Leu-rich_rpt_4, Leu-rich_rpt_typical-subtyp	FALSE	FALSE
14	59966589	59966765	LRRC9	ENSG00000131951	ENST00000445360	ENSE00001673414	59966589	59966765	11	2	2			TRUE			IPR032675, IPR025875, IPR003591	LRR_dom_sf, Leu-rich_rpt_4, Leu-rich_rpt_typical-subtyp	FALSE	FALSE
14	59967096	59967213	LRRC9	ENSG00000131951	ENST00000445360	ENSE00001742862	59967096	59967213	12	2	0						IPR032675, IPR025875, IPR003591	LRR_dom_sf, Leu-rich_rpt_4, Leu-rich_rpt_typical-subtyp	FALSE	FALSE
14	59974576	59974708	LRRC9	ENSG00000131951	ENST00000445360	ENSE00001767842	59974576	59974708	13	0	1						IPR032675, IPR025875, IPR003591	LRR_dom_sf, Leu-rich_rpt_4, Leu-rich_rpt_typical-subtyp	FALSE	FALSE
14	59977225	59977347	LRRC9	ENSG00000131951	ENST00000445360	ENSE00001307866	59977225	59977347	14	1	1		TRUE				IPR032675, IPR025875, IPR003591	LRR_dom_sf, Leu-rich_rpt_4, Leu-rich_rpt_typical-subtyp	FALSE	FALSE
14	59978017	59978132	LRRC9	ENSG00000131951	ENST00000445360	ENSE00001314079	59978017	59978132	15	1	0						IPR032675, IPR025875, IPR003591	LRR_dom_sf, Leu-rich_rpt_4, Leu-rich_rpt_typical-subtyp	FALSE	FALSE
14	59981848	59982060	LRRC9	ENSG00000131951	ENST00000445360	ENSE00001659868	59981848	59982060	16	0	0	TRUE					IPR032675, IPR025875, IPR003591	LRR_dom_sf, Leu-rich_rpt_4, Leu-rich_rpt_typical-subtyp	FALSE	FALSE
14	59985105	59985224	LRRC9	ENSG00000131951	ENST00000445360	ENSE00001724146	59985105	59985224	17	0	0	TRUE					IPR032675, IPR025875, IPR003591	LRR_dom_sf, Leu-rich_rpt_4, Leu-rich_rpt_typical-subtyp	FALSE	FALSE
14	59997656	59997847	LRRC9	ENSG00000131951	ENST00000445360	ENSE00001631059	59997656	59997847	18	0	0	TRUE					IPR032675, IPR025875, IPR003591	LRR_dom_sf, Leu-rich_rpt_4, Leu-rich_rpt_typical-subtyp	FALSE	FALSE
14	59999101	59999226	LRRC9	ENSG00000131951	ENST00000445360	ENSE00001639729	59999101	59999226	19	0	0	TRUE					IPR032675, IPR025875, IPR003591	LRR_dom_sf, Leu-rich_rpt_4, Leu-rich_rpt_typical-subtyp	FALSE	FALSE
14	60001966	60002100	LRRC9	ENSG00000131951	ENST00000445360	ENSE00001665728	60001966	60002100	20	0	0	TRUE					IPR032675, IPR025875, IPR003591	LRR_dom_sf, Leu-rich_rpt_4, Leu-rich_rpt_typical-subtyp	FALSE	FALSE
14	60003621	60003798	LRRC9	ENSG00000131951	ENST00000445360	ENSE00001667894	60003621	60003798	21	0	1						IPR032675, IPR025875, IPR003591	LRR_dom_sf, Leu-rich_rpt_4, Leu-rich_rpt_typical-subtyp	FALSE	FALSE
14	60006397	60006617	LRRC9	ENSG00000131951	ENST00000445360	ENSE00001651281	60006397	60006617	22	1	0						IPR032675, IPR025875, IPR003591	LRR_dom_sf, Leu-rich_rpt_4, Leu-rich_rpt_typical-subtyp	FALSE	FALSE
14	60008092	60008214	LRRC9	ENSG00000131951	ENST00000445360	ENSE00001671327	60008092	60008214	23	0	0	TRUE					IPR032675, IPR025875, IPR003591	LRR_dom_sf, Leu-rich_rpt_4, Leu-rich_rpt_typical-subtyp	FALSE	FALSE
14	60016660	60016790	LRRC9	ENSG00000131951	ENST00000445360	ENSE00001632544	60016660	60016790	24	0	2						IPR032675, IPR025875, IPR003591	LRR_dom_sf, Leu-rich_rpt_4, Leu-rich_rpt_typical-subtyp	FALSE	FALSE
14	60018371	60018479	LRRC9	ENSG00000131951	ENST00000445360	ENSE00001790581	60018371	60018479	25	2	0						IPR032675, IPR025875, IPR003591	LRR_dom_sf, Leu-rich_rpt_4, Leu-rich_rpt_typical-subtyp	FALSE	FALSE
14	60019121	60019260	LRRC9	ENSG00000131951	ENST00000445360	ENSE00003663343	60019121	60019260	26	0	2						IPR032675, IPR025875, IPR003591	LRR_dom_sf, Leu-rich_rpt_4, Leu-rich_rpt_typical-subtyp	FALSE	FALSE
14	60022734	60022870	LRRC9	ENSG00000131951	ENST00000445360	ENSE00003611325	60022734	60022870	27	2	1						IPR032675, IPR025875, IPR003591	LRR_dom_sf, Leu-rich_rpt_4, Leu-rich_rpt_typical-subtyp	FALSE	FALSE
14	60027884	60028101	LRRC9	ENSG00000131951	ENST00000445360	ENSE00003534143	60027884	60028101	28	1	0						IPR032675, IPR025875, IPR003591	LRR_dom_sf, Leu-rich_rpt_4, Leu-rich_rpt_typical-subtyp	FALSE	FALSE
14	60031995	60032063	LRRC9	ENSG00000131951	ENST00000445360	ENSE00001635285	60031995	60032063	29	0	0	TRUE					IPR032675, IPR025875, IPR003591	LRR_dom_sf, Leu-rich_rpt_4, Leu-rich_rpt_typical-subtyp	FALSE	FALSE
14	60053065	60053205	LRRC9	ENSG00000131951	ENST00000445360	ENSE00003689040	60053065	60053205	30	0	0	TRUE					IPR032675, IPR025875, IPR003591	LRR_dom_sf, Leu-rich_rpt_4, Leu-rich_rpt_typical-subtyp	FALSE	FALSE
14	60057878	60058022	LRRC9	ENSG00000131951	ENST00000445360	ENSE00003637882	60057878	60058022	31	0	1						IPR032675, IPR025875, IPR003591	LRR_dom_sf, Leu-rich_rpt_4, Leu-rich_rpt_typical-subtyp	FALSE	FALSE
14	60063323	60063408	LRRC9	ENSG00000131951	ENST00000445360	ENSE00003647938	60063323	60063559	32	1	-1						IPR032675, IPR025875, IPR003591	LRR_dom_sf, Leu-rich_rpt_4, Leu-rich_rpt_typical-subtyp	FALSE	FALSE
14			LRRC9	ENSG00000131951	ENST00000570145	ENSE00002617462	59920149	59920273	1	-1	-1						IPR032675	LRR_dom_sf	FALSE	FALSE
14	59930918	59930992	LRRC9	ENSG00000131951	ENST00000570145	ENSE00002608354	59930918	59930992	4	0	0						IPR032675	LRR_dom_sf	FALSE	FALSE
14	60062011	60062179	LRRC9	ENSG00000131951	ENST00000647410	ENSE00003821311	60062011	60062179	32	1	2						IPR032675, IPR025875, IPR003591	LRR_dom_sf, Leu-rich_rpt_4, Leu-rich_rpt_typical-subtyp	FALSE	FALSE
14	60063323	60063362	LRRC9	ENSG00000131951	ENST00000647410	ENSE00003830242	60063323	60063559	33	2	-1						IPR032675, IPR025875, IPR003591	LRR_dom_sf, Leu-rich_rpt_4, Leu-rich_rpt_typical-subtyp	FALSE	FALSE
14	58200218	58200294	ACTR10	ENSG00000131966	ENST00000254286	ENSE00002467297	58200149	58200294	1	-1	2						IPR043129, IPR027127	ATPase_NBD, Arp10	FALSE	FALSE
14	58202855	58202927	ACTR10	ENSG00000131966	ENST00000254286	ENSE00003544087	58202855	58202927	2	2	0						IPR043129, IPR027127	ATPase_NBD, Arp10	FALSE	FALSE
14	58207936	58208018	ACTR10	ENSG00000131966	ENST00000254286	ENSE00003680811	58207936	58208018	3	0	2						IPR043129, IPR027127	ATPase_NBD, Arp10	FALSE	FALSE
14	58208999	58209107	ACTR10	ENSG00000131966	ENST00000254286	ENSE00003462506	58208999	58209107	4	2	0						IPR043129, IPR027127	ATPase_NBD, Arp10	FALSE	FALSE
14	58211292	58211399	ACTR10	ENSG00000131966	ENST00000254286	ENSE00001507433	58211292	58211399	5	0	0	TRUE					IPR043129, IPR027127	ATPase_NBD, Arp10	FALSE	FALSE
14	58213631	58213698	ACTR10	ENSG00000131966	ENST00000254286	ENSE00003499734	58213631	58213698	6	0	2						IPR043129, IPR027127	ATPase_NBD, Arp10	FALSE	FALSE
14	58215205	58215284	ACTR10	ENSG00000131966	ENST00000254286	ENSE00003650317	58215205	58215284	7	2	1						IPR043129, IPR027127	ATPase_NBD, Arp10	FALSE	FALSE
14	58219694	58219729	ACTR10	ENSG00000131966	ENST00000254286	ENSE00003559677	58219694	58219729	8	1	1		TRUE				IPR043129, IPR027127	ATPase_NBD, Arp10	FALSE	FALSE
14	58223622	58223701	ACTR10	ENSG00000131966	ENST00000254286	ENSE00003484055	58223622	58223701	9	1	0						IPR043129, IPR027127	ATPase_NBD, Arp10	FALSE	FALSE
14	58223783	58223856	ACTR10	ENSG00000131966	ENST00000254286	ENSE00003473631	58223783	58223856	10	0	2						IPR043129, IPR027127	ATPase_NBD, Arp10	FALSE	FALSE
14	58230399	58230480	ACTR10	ENSG00000131966	ENST00000254286	ENSE00003634702	58230399	58230480	11	2	0						IPR043129, IPR027127	ATPase_NBD, Arp10	FALSE	FALSE
14	58232066	58232267	ACTR10	ENSG00000131966	ENST00000254286	ENSE00003610896	58232066	58232267	12	0	1						IPR043129, IPR027127	ATPase_NBD, Arp10	FALSE	FALSE
14	58234370	58234551	ACTR10	ENSG00000131966	ENST00000254286	ENSE00001283577	58234370	58235636	13	1	-1						IPR043129, IPR027127	ATPase_NBD, Arp10	FALSE	FALSE
14	58200218	58200294	ACTR10	ENSG00000131966	ENST00000545307	ENSE00002273104	58200080	58200294	1	-1	2
14	58211292	58211410	ACTR10	ENSG00000131966	ENST00000545307	ENSE00002524807	58211292	58211410	5	0	2
14	58213641	58213698	ACTR10	ENSG00000131966	ENST00000545307	ENSE00003666407	58213641	58213698	6	2	0
14	58215205	58215243	ACTR10	ENSG00000131966	ENST00000545307	ENSE00003631777	58215205	58215284	7	0	-1
14			ACTR10	ENSG00000131966	ENST00000545307	ENSE00003500481	58219694	58219729	8	-1	-1				TRUE
14			ACTR10	ENSG00000131966	ENST00000545307	ENSE00003611698	58223622	58223701	9	-1	-1				TRUE
14			ACTR10	ENSG00000131966	ENST00000545307	ENSE00003648961	58223783	58223856	10	-1	-1				TRUE
14			ACTR10	ENSG00000131966	ENST00000545307	ENSE00003524119	58230399	58230480	11	-1	-1				TRUE
14			ACTR10	ENSG00000131966	ENST00000545307	ENSE00003516225	58232066	58232267	12	-1	-1				TRUE
14			ACTR10	ENSG00000131966	ENST00000545307	ENSE00002471719	58234370	58234760	13	-1	-1
14	58200219	58200294	ACTR10	ENSG00000131966	ENST00000554402	ENSE00003705075	58200219	58200294	1	1	2
14	58231080	58231118	ACTR10	ENSG00000131966	ENST00000554402	ENSE00002517300	58231080	58231153	12	0	-1
14			ACTR10	ENSG00000131966	ENST00000554402	ENSE00003506494	58234370	58234768	14	-1	-1
14	58223638	58223701	ACTR10	ENSG00000131966	ENST00000554642	ENSE00002484335	58223638	58223701	1	2	0						IPR043129, IPR027127	ATPase_NBD, Arp10	FALSE	FALSE
14	58234370	58234551	ACTR10	ENSG00000131966	ENST00000554642	ENSE00003658063	58234370	58234790	3	1	-1						IPR043129, IPR027127	ATPase_NBD, Arp10	FALSE	FALSE
14	58200218	58200294	ACTR10	ENSG00000131966	ENST00000555229	ENSE00002486135	58200142	58200294	1	-1	2
14	58211292	58211392	ACTR10	ENSG00000131966	ENST00000555229	ENSE00002445839	58211292	58211392	5	0	2
14			ACTR10	ENSG00000131966	ENST00000555229	ENSE00002475170	58234370	58234755	13	-1	-1
14			ACTR10	ENSG00000131966	ENST00000555337	ENSE00002285069	58232066	58232161	8	-1	-1
14	58200218	58200294	ACTR10	ENSG00000131966	ENST00000556243	ENSE00002513143	58200211	58200294	1	-1	2
14	58207049	58207171	ACTR10	ENSG00000131966	ENST00000556243	ENSE00002459560	58207049	58207183	3	0	-1
14			ACTR10	ENSG00000131966	ENST00000556243	ENSE00003593286	58207936	58208018	4	-1	-1				TRUE
14			ACTR10	ENSG00000131966	ENST00000556243	ENSE00003602433	58208999	58209107	5	-1	-1
14	50872175	50872278	ABHD12B	ENSG00000131969	ENST00000337334	ENSE00003850423	50872053	50872278	1	-1	2						IPR029058	AB_hydrolase	FALSE	FALSE
14	50877952	50878079	ABHD12B	ENSG00000131969	ENST00000337334	ENSE00001374613	50877952	50878079	2	2	1						IPR029058	AB_hydrolase	FALSE	FALSE
14	50878745	50878847	ABHD12B	ENSG00000131969	ENST00000337334	ENSE00003642014	50878745	50878847	3	1	2						IPR029058	AB_hydrolase	FALSE	FALSE
14	50880452	50880571	ABHD12B	ENSG00000131969	ENST00000337334	ENSE00003483839	50880452	50880571	4	2	2			TRUE			IPR029058	AB_hydrolase	FALSE	FALSE
14	50881596	50881626	ABHD12B	ENSG00000131969	ENST00000337334	ENSE00003598992	50881596	50881626	5	2	0						IPR029058	AB_hydrolase	FALSE	FALSE
14	50885614	50885659	ABHD12B	ENSG00000131969	ENST00000337334	ENSE00003601107	50885614	50885659	6	0	1						IPR029058	AB_hydrolase	FALSE	FALSE
14	50885766	50885895	ABHD12B	ENSG00000131969	ENST00000337334	ENSE00003487199	50885766	50885895	7	1	2						IPR029058	AB_hydrolase	FALSE	FALSE
14	50886647	50886684	ABHD12B	ENSG00000131969	ENST00000337334	ENSE00003586572	50886647	50886684	8	2	1						IPR029058	AB_hydrolase	FALSE	FALSE
14	50888824	50888903	ABHD12B	ENSG00000131969	ENST00000337334	ENSE00003485773	50888824	50888903	9	1	0						IPR029058	AB_hydrolase	FALSE	FALSE
14	50901829	50901911	ABHD12B	ENSG00000131969	ENST00000337334	ENSE00003601581	50901829	50901911	10	0	2						IPR029058	AB_hydrolase	FALSE	FALSE
14	50903389	50903467	ABHD12B	ENSG00000131969	ENST00000337334	ENSE00003468490	50903389	50903467	11	2	0						IPR029058	AB_hydrolase	FALSE	FALSE
14	50904074	50904192	ABHD12B	ENSG00000131969	ENST00000337334	ENSE00003587508	50904074	50904192	12	0	2						IPR029058	AB_hydrolase	FALSE	FALSE
14	50904339	50904366	ABHD12B	ENSG00000131969	ENST00000337334	ENSE00003667385	50904339	50904970	13	2	-1						IPR029058	AB_hydrolase	FALSE	FALSE
14	50872175	50872278	ABHD12B	ENSG00000131969	ENST00000353130	ENSE00003489820	50872160	50872278	1	-1	2						IPR029058	AB_hydrolase	FALSE	FALSE
14	50878745	50878823	ABHD12B	ENSG00000131969	ENST00000382029	ENSE00003537171	50878745	50878847	2	2	-1
14			ABHD12B	ENSG00000131969	ENST00000382029	ENSE00003590916	50880452	50880571	3	-1	-1				TRUE
14			ABHD12B	ENSG00000131969	ENST00000382029	ENSE00003675406	50881596	50881626	4	-1	-1				TRUE
14			ABHD12B	ENSG00000131969	ENST00000382029	ENSE00003510293	50885614	50885659	5	-1	-1				TRUE
14			ABHD12B	ENSG00000131969	ENST00000382029	ENSE00003572092	50885766	50885895	6	-1	-1				TRUE
14			ABHD12B	ENSG00000131969	ENST00000382029	ENSE00003506579	50886647	50886684	7	-1	-1				TRUE
14			ABHD12B	ENSG00000131969	ENST00000382029	ENSE00003506350	50888824	50888903	8	-1	-1				TRUE
14			ABHD12B	ENSG00000131969	ENST00000382029	ENSE00003458486	50901829	50901911	9	-1	-1				TRUE
14			ABHD12B	ENSG00000131969	ENST00000382029	ENSE00003576765	50903389	50903467	10	-1	-1				TRUE
14			ABHD12B	ENSG00000131969	ENST00000382029	ENSE00003561093	50904074	50904192	11	-1	-1				TRUE
14			ABHD12B	ENSG00000131969	ENST00000382029	ENSE00003598190	50904339	50904970	12	-1	-1
14	54902321	54902663	GCH1	ENSG00000131979	ENST00000395514	ENSE00001422408	54902321	54902824	1	-1	1						IPR043134, IPR043133, IPR020602, IPR018234	GTP-CH-I_N, GTP-CH-I_C/QueF, GTP_CycHdrlase_I_dom, GTP_CycHdrlase_I_CS	FALSE	FALSE
14	54865327	54865436	GCH1	ENSG00000131979	ENST00000395514	ENSE00003662835	54865327	54865436	2	1	0						IPR043134, IPR043133, IPR020602, IPR018234	GTP-CH-I_N, GTP-CH-I_C/QueF, GTP_CycHdrlase_I_dom, GTP_CycHdrlase_I_CS	FALSE	FALSE
14	54859681	54859736	GCH1	ENSG00000131979	ENST00000395514	ENSE00003652018	54859681	54859736	3	0	2						IPR043134, IPR043133, IPR020602, IPR018234	GTP-CH-I_N, GTP-CH-I_C/QueF, GTP_CycHdrlase_I_dom, GTP_CycHdrlase_I_CS	FALSE	FALSE
14	54847099	54847130	GCH1	ENSG00000131979	ENST00000395514	ENSE00003479076	54847099	54847130	4	2	1						IPR043134, IPR043133, IPR020602, IPR018234	GTP-CH-I_N, GTP-CH-I_C/QueF, GTP_CycHdrlase_I_dom, GTP_CycHdrlase_I_CS	FALSE	FALSE
14	54845768	54845852	GCH1	ENSG00000131979	ENST00000395514	ENSE00003472475	54845768	54845852	5	1	2						IPR043134, IPR043133, IPR020602, IPR018234	GTP-CH-I_N, GTP-CH-I_C/QueF, GTP_CycHdrlase_I_dom, GTP_CycHdrlase_I_CS	FALSE	FALSE
14	54844017	54844143	GCH1	ENSG00000131979	ENST00000395514	ENSE00001521926	54844001	54844143	6	2	-1						IPR043134, IPR043133, IPR020602, IPR018234	GTP-CH-I_N, GTP-CH-I_C/QueF, GTP_CycHdrlase_I_dom, GTP_CycHdrlase_I_CS	FALSE	FALSE
14			GCH1	ENSG00000131979	ENST00000395514	ENSE00001634596	54842008	54843054	7	-1	-1						IPR043134, IPR043133, IPR020602, IPR018234	GTP-CH-I_N, GTP-CH-I_C/QueF, GTP_CycHdrlase_I_dom, GTP_CycHdrlase_I_CS	FALSE	FALSE
14	54902321	54902663	GCH1	ENSG00000131979	ENST00000491895	ENSE00001934058	54902321	54902826	1	-1	1						IPR043134, IPR043133, IPR020602, IPR018234	GTP-CH-I_N, GTP-CH-I_C/QueF, GTP_CycHdrlase_I_dom, GTP_CycHdrlase_I_CS	FALSE	FALSE
14	54844017	54844143	GCH1	ENSG00000131979	ENST00000491895	ENSE00001904587	54842017	54844143	6	2	-1						IPR043134, IPR043133, IPR020602, IPR018234	GTP-CH-I_N, GTP-CH-I_C/QueF, GTP_CycHdrlase_I_dom, GTP_CycHdrlase_I_CS	FALSE	FALSE
14	54902321	54902663	GCH1	ENSG00000131979	ENST00000536224	ENSE00001882019	54902321	54902816	1	-1	1						IPR043134, IPR043133, IPR020602, IPR018234	GTP-CH-I_N, GTP-CH-I_C/QueF, GTP_CycHdrlase_I_dom, GTP_CycHdrlase_I_CS	FALSE	FALSE
14	54843039	54843054	GCH1	ENSG00000131979	ENST00000536224	ENSE00001850851	54842029	54843054	6	2	-1						IPR043134, IPR043133, IPR020602, IPR018234	GTP-CH-I_N, GTP-CH-I_C/QueF, GTP_CycHdrlase_I_dom, GTP_CycHdrlase_I_CS	FALSE	FALSE
14	54902321	54902663	GCH1	ENSG00000131979	ENST00000543643	ENSE00001944199	54902321	54902807	1	-1	1						IPR043134, IPR043133, IPR020602, IPR018234	GTP-CH-I_N, GTP-CH-I_C/QueF, GTP_CycHdrlase_I_dom, GTP_CycHdrlase_I_CS	FALSE	FALSE
14	54843794	54843869	GCH1	ENSG00000131979	ENST00000543643	ENSE00001521954	54843782	54843869	6	2	-1						IPR043134, IPR043133, IPR020602, IPR018234	GTP-CH-I_N, GTP-CH-I_C/QueF, GTP_CycHdrlase_I_dom, GTP_CycHdrlase_I_CS	FALSE	FALSE
14			GCH1	ENSG00000131979	ENST00000543643	ENSE00001877182	54842016	54843054	7	-1	-1						IPR043134, IPR043133, IPR020602, IPR018234	GTP-CH-I_N, GTP-CH-I_C/QueF, GTP_CycHdrlase_I_dom, GTP_CycHdrlase_I_CS	FALSE	FALSE
14			LGALS3	ENSG00000131981	ENST00000254301	ENSE00002509600	55129252	55129300	1	-1	-1				TRUE		IPR015534, IPR013320	Galectin_3, ConA-like_dom_sf	FALSE	FALSE
14	55137374	55137391	LGALS3	ENSG00000131981	ENST00000254301	ENSE00001536493	55137370	55137391	2	-1	0						IPR015534, IPR013320	Galectin_3, ConA-like_dom_sf	FALSE	FALSE
14	55138045	55138368	LGALS3	ENSG00000131981	ENST00000254301	ENSE00003669363	55138045	55138368	3	0	0	TRUE					IPR015534, IPR013320	Galectin_3, ConA-like_dom_sf	FALSE	FALSE
14	55140275	55140363	LGALS3	ENSG00000131981	ENST00000254301	ENSE00003570637	55140275	55140363	4	0	2						IPR015534, IPR013320	Galectin_3, ConA-like_dom_sf	FALSE	FALSE
14	55142584	55142749	LGALS3	ENSG00000131981	ENST00000254301	ENSE00003691772	55142584	55142749	5	2	0						IPR015534, IPR013320	Galectin_3, ConA-like_dom_sf	FALSE	FALSE
14	55145116	55145271	LGALS3	ENSG00000131981	ENST00000254301	ENSE00002501390	55145116	55145423	6	0	-1						IPR015534, IPR013320	Galectin_3, ConA-like_dom_sf	FALSE	FALSE
14			LGALS3	ENSG00000131981	ENST00000554715	ENSE00002495383	55129260	55129300	1	-1	-1						IPR015534, IPR013320	Galectin_3, ConA-like_dom_sf	FALSE	FALSE
14	55143448	55143552	LGALS3	ENSG00000131981	ENST00000554715	ENSE00002471918	55143448	55143721	6	0	-1						IPR015534, IPR013320	Galectin_3, ConA-like_dom_sf	FALSE	FALSE
14			ERG28	ENSG00000133935	ENST00000256319	ENSE00001409869	75660775	75660876	1	-1	-1				TRUE
14	75657370	75657502	ERG28	ENSG00000133935	ENST00000256319	ENSE00000808382	75657370	75657533	2	-1	1
14	75654886	75654976	ERG28	ENSG00000133935	ENST00000256319	ENSE00000808381	75654886	75654976	3	1	2
14	75651771	75651889	ERG28	ENSG00000133935	ENST00000256319	ENSE00000808380	75651771	75651889	4	2	1
14	75651555	75651634	ERG28	ENSG00000133935	ENST00000256319	ENSE00000808379	75649791	75651634	5	1	-1
14	94769661	94770015	GSC	ENSG00000133937	ENST00000238558	ENSE00001302494	94769661	94770113	1	-1	1						IPR017970, IPR009057	Homeobox_CS, Homeobox-like_sf	FALSE	FALSE
14	94768958	94769217	GSC	ENSG00000133937	ENST00000238558	ENSE00001011272	94768958	94769217	2	1	0						IPR017970, IPR009057	Homeobox_CS, Homeobox-like_sf	FALSE	FALSE
14	94768491	94768649	GSC	ENSG00000133937	ENST00000238558	ENSE00001306055	94768223	94768649	3	0	-1						IPR017970, IPR009057	Homeobox_CS, Homeobox-like_sf	FALSE	FALSE
14			DGLUCY	ENSG00000133943	ENST00000256324	ENSE00003906797	91114073	91114283	1	-1	-1				TRUE		IPR038021, IPR025504, IPR017135	Putative_hydro-lyase, DUF4392, D-Glu_cyclase_mito	FALSE	FALSE
14	91160295	91160397	DGLUCY	ENSG00000133943	ENST00000256324	ENSE00003544160	91160266	91160397	3	-1	1						IPR038021	Putative_hydro-lyase	FALSE	FALSE
14	91167225	91167378	DGLUCY	ENSG00000133943	ENST00000256324	ENSE00003784322	91167225	91167378	4	1	2						IPR038021	Putative_hydro-lyase	FALSE	FALSE
14	91170003	91170201	DGLUCY	ENSG00000133943	ENST00000256324	ENSE00003790351	91170003	91170201	5	2	0						IPR038021	Putative_hydro-lyase	FALSE	FALSE
14	91173289	91173439	DGLUCY	ENSG00000133943	ENST00000256324	ENSE00003785266	91173289	91173439	6	0	1						IPR038021, IPR025504, IPR017135	Putative_hydro-lyase, DUF4392, D-Glu_cyclase_mito	FALSE	FALSE
14	91175934	91176056	DGLUCY	ENSG00000133943	ENST00000256324	ENSE00003566785	91175934	91176056	7	1	1		TRUE				IPR038021, IPR025504, IPR017135	Putative_hydro-lyase, DUF4392, D-Glu_cyclase_mito	FALSE	FALSE
14	91181186	91181389	DGLUCY	ENSG00000133943	ENST00000256324	ENSE00003648918	91181186	91181389	8	1	1		TRUE				IPR038021, IPR025504, IPR017135	Putative_hydro-lyase, DUF4392, D-Glu_cyclase_mito	FALSE	FALSE
14	91188910	91189170	DGLUCY	ENSG00000133943	ENST00000256324	ENSE00003496282	91188910	91189170	9	1	1		TRUE				IPR038021, IPR025504, IPR017135	Putative_hydro-lyase, DUF4392, D-Glu_cyclase_mito	FALSE	FALSE
14	91196375	91196474	DGLUCY	ENSG00000133943	ENST00000256324	ENSE00003787244	91196375	91196474	10	1	2						IPR038021, IPR025504, IPR017135	Putative_hydro-lyase, DUF4392, D-Glu_cyclase_mito	FALSE	FALSE
14	91199757	91199905	DGLUCY	ENSG00000133943	ENST00000256324	ENSE00003667566	91199757	91199905	11	2	1						IPR038021, IPR025504, IPR017135	Putative_hydro-lyase, DUF4392, D-Glu_cyclase_mito	FALSE	FALSE
14	91204706	91204825	DGLUCY	ENSG00000133943	ENST00000256324	ENSE00003600050	91204706	91204825	12	1	1		TRUE				IPR038021, IPR025504, IPR017135	Putative_hydro-lyase, DUF4392, D-Glu_cyclase_mito	FALSE	FALSE
14	91215405	91215556	DGLUCY	ENSG00000133943	ENST00000256324	ENSE00003685755	91215405	91215556	13	1	0						IPR038021, IPR025504, IPR017135	Putative_hydro-lyase, DUF4392, D-Glu_cyclase_mito	FALSE	FALSE
14	91224684	91224833	DGLUCY	ENSG00000133943	ENST00000256324	ENSE00003261886	91224684	91225632	14	0	-1						IPR038021, IPR025504, IPR017135	Putative_hydro-lyase, DUF4392, D-Glu_cyclase_mito	FALSE	FALSE
14	91167469	91167691	DGLUCY	ENSG00000133943	ENST00000298858	ENSE00001170814	91167469	91167691	5	2	0
14	91224684	91224833	DGLUCY	ENSG00000133943	ENST00000412671	ENSE00003733313	91224684	91225396	14	0	-1						IPR038021, IPR025504, IPR017135	Putative_hydro-lyase, DUF4392, D-Glu_cyclase_mito	FALSE	FALSE
14			DGLUCY	ENSG00000133943	ENST00000428926	ENSE00002096651	91114442	91114528	1	-1	-1						IPR038021, IPR025504, IPR017135	Putative_hydro-lyase, DUF4392, D-Glu_cyclase_mito	FALSE	FALSE
14	91170003	91170186	DGLUCY	ENSG00000133943	ENST00000428926	ENSE00001507177	91170003	91170186	5	2	0						IPR038021, IPR025504, IPR017135	Putative_hydro-lyase, DUF4392, D-Glu_cyclase_mito	FALSE	FALSE
14	91224684	91224833	DGLUCY	ENSG00000133943	ENST00000428926	ENSE00002094818	91224684	91225352	14	0	-1						IPR038021, IPR025504, IPR017135	Putative_hydro-lyase, DUF4392, D-Glu_cyclase_mito	FALSE	FALSE
14	91170041	91170201	DGLUCY	ENSG00000133943	ENST00000517306	ENSE00002091538	91170041	91170201	1	1	0
14	91188988	91189170	DGLUCY	ENSG00000133943	ENST00000517306	ENSE00002107532	91188988	91189170	5	1	1
14	91204706	91204867	DGLUCY	ENSG00000133943	ENST00000517306	ENSE00002090588	91204706	91204867	8	1	1		TRUE
14	91215405	91215691	DGLUCY	ENSG00000133943	ENST00000517306	ENSE00003646198	91215405	91215793	9	1	-1
14			DGLUCY	ENSG00000133943	ENST00000517306	ENSE00003630851	91224684	91225355	10	-1	-1
14			DGLUCY	ENSG00000133943	ENST00000517518	ENSE00002095807	91114401	91114528	1	-1	-1						IPR038021, IPR025504	Putative_hydro-lyase, DUF4392	FALSE	FALSE
14			DGLUCY	ENSG00000133943	ENST00000518665	ENSE00003470116	91114087	91114283	1	-1	-1
14	91167469	91167691	DGLUCY	ENSG00000133943	ENST00000518665	ENSE00002091142	91167469	91167721	7	2	-1
14			DGLUCY	ENSG00000133943	ENST00000518868	ENSE00002129397	91114370	91114528	1	-1	-1				TRUE		IPR038021, IPR025504, IPR017135	Putative_hydro-lyase, DUF4392, D-Glu_cyclase_mito	FALSE	FALSE
14			DGLUCY	ENSG00000133943	ENST00000518868	ENSE00002121083	91148574	91148852	4	-1	-1						IPR038021, IPR025504, IPR017135	Putative_hydro-lyase, DUF4392, D-Glu_cyclase_mito	FALSE	FALSE
14			DGLUCY	ENSG00000133943	ENST00000519950	ENSE00002107506	91114080	91114283	1	-1	-1						IPR038021	Putative_hydro-lyase	FALSE	FALSE
14	91173289	91173436	DGLUCY	ENSG00000133943	ENST00000519950	ENSE00002105762	91173289	91173436	8	0	1						IPR038021	Putative_hydro-lyase	FALSE	FALSE
14			DGLUCY	ENSG00000133943	ENST00000520328	ENSE00002093950	91114063	91114283	1	-1	-1						IPR038021, IPR025504, IPR017135	Putative_hydro-lyase, DUF4392, D-Glu_cyclase_mito	FALSE	FALSE
14			DGLUCY	ENSG00000133943	ENST00000520328	ENSE00002096637	91145221	91145313	2	-1	-1				TRUE		IPR038021, IPR025504, IPR017135	Putative_hydro-lyase, DUF4392, D-Glu_cyclase_mito	FALSE	FALSE
14			DGLUCY	ENSG00000133943	ENST00000520328	ENSE00002132522	91147781	91147858	3	-1	-1						IPR038021, IPR025504, IPR017135	Putative_hydro-lyase, DUF4392, D-Glu_cyclase_mito	FALSE	FALSE
14	91173289	91173403	DGLUCY	ENSG00000133943	ENST00000520328	ENSE00001692958	91173289	91173403	8	0	1						IPR038021, IPR025504, IPR017135	Putative_hydro-lyase, DUF4392, D-Glu_cyclase_mito	FALSE	FALSE
14			DGLUCY	ENSG00000133943	ENST00000521077	ENSE00003612050	91114085	91114283	1	-1	-1						IPR038021, IPR025504, IPR017135	Putative_hydro-lyase, DUF4392, D-Glu_cyclase_mito	FALSE	FALSE
14	91224684	91224833	DGLUCY	ENSG00000133943	ENST00000521077	ENSE00003659733	91224684	91225355	15	0	-1						IPR038021, IPR025504, IPR017135	Putative_hydro-lyase, DUF4392, D-Glu_cyclase_mito	FALSE	FALSE
14			DGLUCY	ENSG00000133943	ENST00000521334	ENSE00002121997	91060333	91060704	1	-1	-1				TRUE		IPR038021	Putative_hydro-lyase	FALSE	FALSE
14			DGLUCY	ENSG00000133943	ENST00000521334	ENSE00001196619	91157639	91157690	2	-1	-1						IPR038021	Putative_hydro-lyase	FALSE	FALSE
14			DGLUCY	ENSG00000133943	ENST00000522170	ENSE00002113062	91114067	91114283	1	-1	-1						IPR038021	Putative_hydro-lyase	FALSE	FALSE
14			DGLUCY	ENSG00000133943	ENST00000522322	ENSE00002115419	91114686	91114994	1	-1	-1						IPR038021, IPR025504, IPR017135	Putative_hydro-lyase, DUF4392, D-Glu_cyclase_mito	FALSE	FALSE
14	91160341	91160397	DGLUCY	ENSG00000133943	ENST00000523461	ENSE00002102423	91160341	91160397	1	1	1
14	91223679	91223702	DGLUCY	ENSG00000133943	ENST00000523461	ENSE00003648099	91223679	91223795	12	0	-1
14			DGLUCY	ENSG00000133943	ENST00000523461	ENSE00002122061	91224684	91225331	13	-1	-1
14			DGLUCY	ENSG00000133943	ENST00000523771	ENSE00002110342	91114700	91115221	1	-1	-1						IPR038021, IPR025504, IPR017135	Putative_hydro-lyase, DUF4392, D-Glu_cyclase_mito	FALSE	FALSE
14			DGLUCY	ENSG00000133943	ENST00000523816	ENSE00002104479	91114390	91114528	1	-1	-1						IPR038021, IPR025504, IPR017135	Putative_hydro-lyase, DUF4392, D-Glu_cyclase_mito	FALSE	FALSE
14			DGLUCY	ENSG00000133943	ENST00000523894	ENSE00002107583	91114670	91114994	1	-1	-1						IPR038021	Putative_hydro-lyase	FALSE	FALSE
14			DGLUCY	ENSG00000133943	ENST00000525393	ENSE00001699866	91147778	91147858	1	-1	-1						IPR038021, IPR025504, IPR017135	Putative_hydro-lyase, DUF4392, D-Glu_cyclase_mito	FALSE	FALSE
14			UNC79	ENSG00000133958	ENST00000256339	ENSE00001514294	93333219	93333523	1	-1	-1				TRUE		IPR024855	UNC79	FALSE	FALSE
14			UNC79	ENSG00000133958	ENST00000256339	ENSE00003682631	93467671	93467791	2	-1	-1				TRUE		IPR024855	UNC79	FALSE	FALSE
14			UNC79	ENSG00000133958	ENST00000256339	ENSE00001374996	93474248	93474393	3	-1	-1				TRUE		IPR024855	UNC79	FALSE	FALSE
14	93477641	93477728	UNC79	ENSG00000133958	ENST00000256339	ENSE00003618824	93477558	93477728	4	-1	1						IPR024855	UNC79	FALSE	FALSE
14	93487663	93487755	UNC79	ENSG00000133958	ENST00000256339	ENSE00001363918	93487663	93487755	5	1	1		TRUE				IPR024855	UNC79	FALSE	FALSE
14	93496411	93496466	UNC79	ENSG00000133958	ENST00000256339	ENSE00001389707	93496411	93496466	6	1	0						IPR024855	UNC79	FALSE	FALSE
14	93497157	93497286	UNC79	ENSG00000133958	ENST00000256339	ENSE00001388617	93497157	93497286	7	0	1						IPR024855	UNC79	FALSE	FALSE
14	93523978	93524042	UNC79	ENSG00000133958	ENST00000256339	ENSE00001385427	93523978	93524042	8	1	0						IPR024855	UNC79	FALSE	FALSE
14	93528558	93528646	UNC79	ENSG00000133958	ENST00000256339	ENSE00001367401	93528558	93528646	9	0	2						IPR024855	UNC79	FALSE	FALSE
14	93529286	93529326	UNC79	ENSG00000133958	ENST00000256339	ENSE00001377417	93529286	93529326	10	2	1						IPR024855	UNC79	FALSE	FALSE
14	93532550	93532578	UNC79	ENSG00000133958	ENST00000256339	ENSE00001380791	93532550	93532578	11	1	0						IPR024855	UNC79	FALSE	FALSE
14	93537989	93538218	UNC79	ENSG00000133958	ENST00000256339	ENSE00001384605	93537989	93538218	12	0	2						IPR024855	UNC79	FALSE	FALSE
14	93540660	93540831	UNC79	ENSG00000133958	ENST00000256339	ENSE00001378333	93540660	93540831	13	2	0						IPR024855	UNC79	FALSE	FALSE
14	93542466	93542696	UNC79	ENSG00000133958	ENST00000256339	ENSE00001389972	93542466	93542696	14	0	0	TRUE					IPR024855	UNC79	FALSE	FALSE
14	93571894	93572084	UNC79	ENSG00000133958	ENST00000256339	ENSE00001369938	93571894	93572084	15	0	2						IPR024855	UNC79	FALSE	FALSE
14	93572693	93572816	UNC79	ENSG00000133958	ENST00000256339	ENSE00001385414	93572693	93572816	16	2	0						IPR024855	UNC79	FALSE	FALSE
14	93575058	93575198	UNC79	ENSG00000133958	ENST00000256339	ENSE00001386097	93575058	93575198	17	0	0	TRUE					IPR024855	UNC79	FALSE	FALSE
14	93577842	93578063	UNC79	ENSG00000133958	ENST00000256339	ENSE00001375514	93577842	93578063	18	0	0	TRUE					IPR024855	UNC79	FALSE	FALSE
14	93580149	93580376	UNC79	ENSG00000133958	ENST00000256339	ENSE00001385245	93580149	93580376	19	0	0	TRUE					IPR024855	UNC79	FALSE	FALSE
14	93582203	93582344	UNC79	ENSG00000133958	ENST00000256339	ENSE00001382966	93582203	93582344	20	0	1						IPR024855	UNC79	FALSE	FALSE
14	93586596	93586675	UNC79	ENSG00000133958	ENST00000256339	ENSE00001390923	93586596	93586675	21	1	0						IPR024855	UNC79	FALSE	FALSE
14	93586760	93586908	UNC79	ENSG00000133958	ENST00000256339	ENSE00001370474	93586760	93586908	22	0	2						IPR024855	UNC79	FALSE	FALSE
14	93593680	93593837	UNC79	ENSG00000133958	ENST00000256339	ENSE00001380455	93593680	93593837	23	2	1						IPR024855	UNC79	FALSE	FALSE
14	93597359	93597540	UNC79	ENSG00000133958	ENST00000256339	ENSE00001390769	93597359	93597540	24	1	0						IPR024855	UNC79	FALSE	FALSE
14	93600569	93600770	UNC79	ENSG00000133958	ENST00000256339	ENSE00000808724	93600569	93600770	25	0	1						IPR024855	UNC79	FALSE	FALSE
14	93603239	93603418	UNC79	ENSG00000133958	ENST00000256339	ENSE00000659941	93603239	93603418	26	1	1		TRUE				IPR024855	UNC79	FALSE	FALSE
14	93612797	93613083	UNC79	ENSG00000133958	ENST00000256339	ENSE00000372866	93612797	93613083	27	1	0						IPR024855	UNC79	FALSE	FALSE
14	93617122	93617304	UNC79	ENSG00000133958	ENST00000256339	ENSE00000659944	93617122	93617304	28	0	0	TRUE					IPR024855	UNC79	FALSE	FALSE
14	93618192	93618354	UNC79	ENSG00000133958	ENST00000256339	ENSE00000659945	93618192	93618354	29	0	1						IPR024855	UNC79	FALSE	FALSE
14	93621621	93622841	UNC79	ENSG00000133958	ENST00000256339	ENSE00000571821	93621621	93622841	30	1	1		TRUE				IPR024855	UNC79	FALSE	FALSE
14	93630801	93630908	UNC79	ENSG00000133958	ENST00000256339	ENSE00000659947	93630801	93630908	31	1	1		TRUE				IPR024855	UNC79	FALSE	FALSE
14	93634521	93634637	UNC79	ENSG00000133958	ENST00000256339	ENSE00000659948	93634521	93634637	32	1	1		TRUE				IPR024855	UNC79	FALSE	FALSE
14	93637216	93637299	UNC79	ENSG00000133958	ENST00000256339	ENSE00000659950	93637216	93637299	33	1	1		TRUE				IPR024855	UNC79	FALSE	FALSE
14	93641145	93641247	UNC79	ENSG00000133958	ENST00000256339	ENSE00000659951	93641145	93641247	34	1	2						IPR024855	UNC79	FALSE	FALSE
14	93643557	93643697	UNC79	ENSG00000133958	ENST00000256339	ENSE00000372871	93643557	93643697	35	2	2			TRUE			IPR024855	UNC79	FALSE	FALSE
14	93646608	93646646	UNC79	ENSG00000133958	ENST00000256339	ENSE00001011079	93646608	93646646	36	2	2			TRUE			IPR024855	UNC79	FALSE	FALSE
14	93653742	93653854	UNC79	ENSG00000133958	ENST00000256339	ENSE00000659952	93653742	93653854	37	2	1						IPR024855	UNC79	FALSE	FALSE
14	93653940	93654025	UNC79	ENSG00000133958	ENST00000256339	ENSE00000659953	93653940	93654025	38	1	0						IPR024855	UNC79	FALSE	FALSE
14	93655234	93655407	UNC79	ENSG00000133958	ENST00000256339	ENSE00000659954	93655234	93655407	39	0	0	TRUE					IPR024855	UNC79	FALSE	FALSE
14	93659193	93659261	UNC79	ENSG00000133958	ENST00000256339	ENSE00000659955	93659193	93659261	40	0	0	TRUE					IPR024855	UNC79	FALSE	FALSE
14	93662604	93662714	UNC79	ENSG00000133958	ENST00000256339	ENSE00000373142	93662604	93662714	41	0	0	TRUE					IPR024855	UNC79	FALSE	FALSE
14	93673351	93673455	UNC79	ENSG00000133958	ENST00000256339	ENSE00000659957	93673351	93673455	42	0	0	TRUE					IPR024855	UNC79	FALSE	FALSE
14	93682617	93682694	UNC79	ENSG00000133958	ENST00000256339	ENSE00000659958	93682617	93682694	43	0	0	TRUE					IPR024855	UNC79	FALSE	FALSE
14	93686572	93686661	UNC79	ENSG00000133958	ENST00000256339	ENSE00000373145	93686572	93686661	44	0	0	TRUE					IPR024855	UNC79	FALSE	FALSE
14	93688665	93688840	UNC79	ENSG00000133958	ENST00000256339	ENSE00000659959	93688665	93688840	45	0	2						IPR024855	UNC79	FALSE	FALSE
14	93690117	93690303	UNC79	ENSG00000133958	ENST00000256339	ENSE00000659960	93690117	93690303	46	2	0						IPR024855	UNC79	FALSE	FALSE
14	93691749	93691946	UNC79	ENSG00000133958	ENST00000256339	ENSE00000659961	93691749	93691946	47	0	0	TRUE					IPR024855	UNC79	FALSE	FALSE
14	93694335	93694412	UNC79	ENSG00000133958	ENST00000256339	ENSE00003653638	93694335	93694412	48	0	0	TRUE					IPR024855	UNC79	FALSE	FALSE
14	93704625	93704666	UNC79	ENSG00000133958	ENST00000256339	ENSE00003563041	93704625	93704666	49	0	0	TRUE					IPR024855	UNC79	FALSE	FALSE
14	93706704	93706904	UNC79	ENSG00000133958	ENST00000256339	ENSE00001954737	93706704	93707272	50	0	-1						IPR024855	UNC79	FALSE	FALSE
14	93431030	93431051	UNC79	ENSG00000133958	ENST00000393151	ENSE00002497002	93431030	93431051	1	0	1						IPR024855	UNC79	FALSE	FALSE
14	93467671	93467791	UNC79	ENSG00000133958	ENST00000393151	ENSE00003593425	93467671	93467791	2	1	2						IPR024855	UNC79	FALSE	FALSE
14	93474089	93474393	UNC79	ENSG00000133958	ENST00000393151	ENSE00001745699	93474089	93474393	3	2	1						IPR024855	UNC79	FALSE	FALSE
14	93477558	93477728	UNC79	ENSG00000133958	ENST00000393151	ENSE00003672811	93477558	93477728	4	1	1						IPR024855	UNC79	FALSE	FALSE
14	93706704	93706904	UNC79	ENSG00000133958	ENST00000393151	ENSE00003787726	93706704	93706904	50	0	0						IPR024855	UNC79	FALSE	FALSE
14	93431030	93431051	UNC79	ENSG00000133958	ENST00000553484	ENSE00002509505	93430876	93431051	1	-1	1						IPR024855	UNC79	FALSE	FALSE
14	93604896	93604961	UNC79	ENSG00000133958	ENST00000553484	ENSE00001514300	93604896	93604961	27	1	1						IPR024855	UNC79	FALSE	FALSE
14	93706704	93706904	UNC79	ENSG00000133958	ENST00000553484	ENSE00002522778	93706704	93707876	51	0	-1						IPR024855	UNC79	FALSE	FALSE
14	93431030	93431051	UNC79	ENSG00000133958	ENST00000555664	ENSE00002498324	93430337	93431051	1	-1	1						IPR024855	UNC79	FALSE	FALSE
14	93477641	93477728	UNC79	ENSG00000133958	ENST00000621021	ENSE00003729055	93477641	93477728	1	0	1						IPR024855	UNC79	FALSE	FALSE
14	73355626	73355751	NUMB	ENSG00000133961	ENST00000355058	ENSE00001428128	73355626	73355769	1	-1	0						IPR016698, IPR011993, IPR010449	Numb/numb-like, PH-like_dom_sf, Numb_domain	FALSE	FALSE
14	73323130	73323204	NUMB	ENSG00000133961	ENST00000355058	ENSE00003791033	73323130	73323204	2	0	0	TRUE					IPR016698, IPR011993, IPR010449	Numb/numb-like, PH-like_dom_sf, Numb_domain	FALSE	FALSE
14	73316390	73316422	NUMB	ENSG00000133961	ENST00000355058	ENSE00003612959	73316390	73316422	3	0	0	TRUE					IPR016698, IPR011993, IPR010449	Numb/numb-like, PH-like_dom_sf, Numb_domain	FALSE	FALSE
14	73297211	73297285	NUMB	ENSG00000133961	ENST00000355058	ENSE00003495034	73297211	73297285	4	0	0	TRUE					IPR016698, IPR011993, IPR010449	Numb/numb-like, PH-like_dom_sf, Numb_domain	FALSE	FALSE
14	73292734	73292874	NUMB	ENSG00000133961	ENST00000355058	ENSE00003626002	73292734	73292874	5	0	0	TRUE					IPR016698, IPR011993, IPR010449	Numb/numb-like, PH-like_dom_sf, Numb_domain	FALSE	FALSE
14	73287110	73287314	NUMB	ENSG00000133961	ENST00000355058	ENSE00003633138	73287110	73287314	6	0	1						IPR016698, IPR011993, IPR010449	Numb/numb-like, PH-like_dom_sf, Numb_domain	FALSE	FALSE
14	73284081	73284374	NUMB	ENSG00000133961	ENST00000355058	ENSE00003662648	73284081	73284374	7	1	1		TRUE				IPR016698, IPR011993, IPR010449	Numb/numb-like, PH-like_dom_sf, Numb_domain	FALSE	FALSE
14	73282359	73282505	NUMB	ENSG00000133961	ENST00000355058	ENSE00003573756	73282359	73282505	8	1	1		TRUE				IPR016698, IPR011993, IPR010449	Numb/numb-like, PH-like_dom_sf, Numb_domain	FALSE	FALSE
14	73279281	73279424	NUMB	ENSG00000133961	ENST00000355058	ENSE00001689532	73279281	73279424	9	1	1		TRUE				IPR016698, IPR011993, IPR010449	Numb/numb-like, PH-like_dom_sf, Numb_domain	FALSE	FALSE
14	73276578	73277293	NUMB	ENSG00000133961	ENST00000355058	ENSE00002214577	73275210	73277293	10	1	-1						IPR016698, IPR011993, IPR010449	Numb/numb-like, PH-like_dom_sf, Numb_domain	FALSE	FALSE
14			NUMB	ENSG00000133961	ENST00000356296	ENSE00002231868	73458493	73458519	1	-1	-1				TRUE		IPR016698, IPR011993, IPR010449	Numb/numb-like, PH-like_dom_sf, Numb_domain	FALSE	FALSE
14			NUMB	ENSG00000133961	ENST00000356296	ENSE00002306113	73457629	73457733	2	-1	-1				TRUE		IPR016698, IPR011993, IPR010449	Numb/numb-like, PH-like_dom_sf, Numb_domain	FALSE	FALSE
14	73355626	73355751	NUMB	ENSG00000133961	ENST00000356296	ENSE00003635053	73355626	73355766	4	-1	0						IPR016698, IPR011993, IPR010449	Numb/numb-like, PH-like_dom_sf, Numb_domain	FALSE	FALSE
14	73276578	73277293	NUMB	ENSG00000133961	ENST00000356296	ENSE00002505332	73275216	73277293	12	1	-1						IPR016698, IPR011993, IPR010449	Numb/numb-like, PH-like_dom_sf, Numb_domain	FALSE	FALSE
14			NUMB	ENSG00000133961	ENST00000554394	ENSE00002453752	73458493	73458523	1	-1	-1						IPR011993	PH-like_dom_sf	FALSE	FALSE
14	73284254	73284374	NUMB	ENSG00000133961	ENST00000554394	ENSE00002466294	73284254	73284374	9	1	2						IPR011993	PH-like_dom_sf	FALSE	FALSE
14	73276578	73277293	NUMB	ENSG00000133961	ENST00000554521	ENSE00002234470	73276549	73277293	7	1	-1						IPR016698, IPR011993	Numb/numb-like, PH-like_dom_sf	FALSE	FALSE
14			NUMB	ENSG00000133961	ENST00000554546	ENSE00002459763	73458493	73458617	1	-1	-1				TRUE		IPR016698, IPR011993, IPR010449	Numb/numb-like, PH-like_dom_sf, Numb_domain	FALSE	FALSE
14			NUMB	ENSG00000133961	ENST00000554546	ENSE00003830790	73409937	73410068	2	-1	-1				TRUE		IPR016698, IPR011993, IPR010449	Numb/numb-like, PH-like_dom_sf, Numb_domain	FALSE	FALSE
14			NUMB	ENSG00000133961	ENST00000554546	ENSE00003828472	73366897	73366981	3	-1	-1						IPR016698, IPR011993, IPR010449	Numb/numb-like, PH-like_dom_sf, Numb_domain	FALSE	FALSE
14	73276578	73277293	NUMB	ENSG00000133961	ENST00000554546	ENSE00002454547	73275107	73277293	11	1	-1						IPR016698, IPR011993, IPR010449	Numb/numb-like, PH-like_dom_sf, Numb_domain	FALSE	FALSE
14			NUMB	ENSG00000133961	ENST00000554818	ENSE00002535987	73458168	73458286	1	-1	-1						IPR011993	PH-like_dom_sf	FALSE	FALSE
14			NUMB	ENSG00000133961	ENST00000555238	ENSE00002520382	73458493	73458530	1	-1	-1						IPR016698, IPR011993, IPR010449	Numb/numb-like, PH-like_dom_sf, Numb_domain	FALSE	FALSE
14			NUMB	ENSG00000133961	ENST00000555307	ENSE00002471576	73458168	73458283	1	-1	-1						IPR011993	PH-like_dom_sf	FALSE	FALSE
14			NUMB	ENSG00000133961	ENST00000555394	ENSE00002512988	73458493	73458580	1	-1	-1						IPR016698, IPR011993, IPR010449	Numb/numb-like, PH-like_dom_sf, Numb_domain	FALSE	FALSE
14	73276578	73277293	NUMB	ENSG00000133961	ENST00000555394	ENSE00002458809	73275673	73277293	12	1	-1						IPR016698, IPR011993, IPR010449	Numb/numb-like, PH-like_dom_sf, Numb_domain	FALSE	FALSE
14			NUMB	ENSG00000133961	ENST00000555859	ENSE00002466116	73409937	73410071	1	-1	-1						IPR011993	PH-like_dom_sf	FALSE	FALSE
14	73284251	73284374	NUMB	ENSG00000133961	ENST00000555859	ENSE00002446908	73284251	73284374	7	1	2						IPR011993	PH-like_dom_sf	FALSE	FALSE
14			NUMB	ENSG00000133961	ENST00000555987	ENSE00002453478	73458493	73458577	1	-1	-1						IPR011993	PH-like_dom_sf	FALSE	FALSE
14	73292787	73292825	NUMB	ENSG00000133961	ENST00000555987	ENSE00002491416	73292787	73292825	6	0	0						IPR011993	PH-like_dom_sf	FALSE	FALSE
14			NUMB	ENSG00000133961	ENST00000557597	ENSE00002235565	73458493	73458522	1	-1	-1						IPR016698, IPR011993, IPR010449	Numb/numb-like, PH-like_dom_sf, Numb_domain	FALSE	FALSE
14			NUMB	ENSG00000133961	ENST00000559312	ENSE00002568563	73366897	73366920	1	-1	-1						IPR016698, IPR011993	Numb/numb-like, PH-like_dom_sf	FALSE	FALSE
14			CATSPERB	ENSG00000133962	ENST00000256343	ENSE00002445223	91731930	91732086	1	-1	-1
14	91729401	91729479	CATSPERB	ENSG00000133962	ENST00000256343	ENSE00001420708	91729401	91729479	2	0	1
14	91725080	91725168	CATSPERB	ENSG00000133962	ENST00000256343	ENSE00001417071	91725080	91725168	3	1	0
14	91723049	91723189	CATSPERB	ENSG00000133962	ENST00000256343	ENSE00001433203	91723049	91723189	4	0	0	TRUE
14	91719418	91719478	CATSPERB	ENSG00000133962	ENST00000256343	ENSE00001426899	91719418	91719478	5	0	1
14	91708141	91708236	CATSPERB	ENSG00000133962	ENST00000256343	ENSE00001429613	91708141	91708236	6	1	1		TRUE
14	91704552	91704701	CATSPERB	ENSG00000133962	ENST00000256343	ENSE00001411179	91704552	91704701	7	1	1		TRUE
14	91693384	91693479	CATSPERB	ENSG00000133962	ENST00000256343	ENSE00001409406	91693384	91693479	8	1	1		TRUE
14	91693126	91693244	CATSPERB	ENSG00000133962	ENST00000256343	ENSE00001415210	91693126	91693244	9	1	0
14	91691523	91691555	CATSPERB	ENSG00000133962	ENST00000256343	ENSE00001399608	91691523	91691555	10	0	0	TRUE
14	91683877	91683943	CATSPERB	ENSG00000133962	ENST00000256343	ENSE00001412428	91683877	91683943	11	0	1
14	91674176	91674222	CATSPERB	ENSG00000133962	ENST00000256343	ENSE00001402945	91674176	91674222	12	1	0
14	91672867	91673016	CATSPERB	ENSG00000133962	ENST00000256343	ENSE00001401920	91672867	91673016	13	0	0	TRUE
14	91669814	91669972	CATSPERB	ENSG00000133962	ENST00000256343	ENSE00001407001	91669814	91669972	14	0	0	TRUE
14	91659837	91659981	CATSPERB	ENSG00000133962	ENST00000256343	ENSE00001405243	91659837	91659981	15	0	1
14	91639096	91639250	CATSPERB	ENSG00000133962	ENST00000256343	ENSE00003520120	91639096	91639250	16	1	0
14	91636425	91636579	CATSPERB	ENSG00000133962	ENST00000256343	ENSE00003541688	91636425	91636579	17	0	2
14	91624820	91625007	CATSPERB	ENSG00000133962	ENST00000256343	ENSE00003556588	91624820	91625007	18	2	1
14	91621608	91621937	CATSPERB	ENSG00000133962	ENST00000256343	ENSE00003597714	91621608	91621937	19	1	1		TRUE
14	91617597	91617736	CATSPERB	ENSG00000133962	ENST00000256343	ENSE00003581830	91617597	91617736	20	1	0
14	91610480	91610677	CATSPERB	ENSG00000133962	ENST00000256343	ENSE00003576646	91610480	91610677	21	0	0	TRUE
14	91608294	91608404	CATSPERB	ENSG00000133962	ENST00000256343	ENSE00003685466	91608294	91608404	22	0	0	TRUE
14	91591892	91592002	CATSPERB	ENSG00000133962	ENST00000256343	ENSE00003646109	91591892	91592002	23	0	0	TRUE
14	91589534	91589669	CATSPERB	ENSG00000133962	ENST00000256343	ENSE00003506033	91589534	91589669	24	0	1
14	91587978	91588078	CATSPERB	ENSG00000133962	ENST00000256343	ENSE00003554761	91587978	91588078	25	1	0
14	91587202	91587276	CATSPERB	ENSG00000133962	ENST00000256343	ENSE00003466848	91587202	91587276	26	0	0	TRUE
14	91580889	91581107	CATSPERB	ENSG00000133962	ENST00000256343	ENSE00001129343	91580698	91581107	27	0	-1
14			CATSPERB	ENSG00000133962	ENST00000553329	ENSE00001417965	91731930	91732059	1	-1	-1
14	91704575	91704701	CATSPERB	ENSG00000133962	ENST00000553329	ENSE00002485350	91704575	91704701	6	1	2
14			CATSPERB	ENSG00000133962	ENST00000553676	ENSE00002535550	91778975	91779070	2	-1	-1
14	91723137	91723189	CATSPERB	ENSG00000133962	ENST00000553676	ENSE00002502331	91723137	91723189	5	0	2
14			CATSPERB	ENSG00000133962	ENST00000554560	ENSE00002495350	91780576	91780707	1	-1	-1
14	91723058	91723189	CATSPERB	ENSG00000133962	ENST00000554560	ENSE00002468973	91723058	91723189	4	0	0
14			CATSPERB	ENSG00000133962	ENST00000556661	ENSE00002477375	91780576	91780688	1	-1	-1
14			CATSPERB	ENSG00000133962	ENST00000556661	ENSE00002479975	91736694	91736849	2	-1	-1
14	91723136	91723189	CATSPERB	ENSG00000133962	ENST00000556661	ENSE00002447768	91723136	91723189	5	0	0
14	91669814	91669930	CATSPERB	ENSG00000133962	ENST00000557036	ENSE00002493976	91669814	91669930	1	0	0	TRUE
14	91639164	91639250	CATSPERB	ENSG00000133962	ENST00000557036	ENSE00003491915	91639096	91639250	2	0	-1
14			CATSPERB	ENSG00000133962	ENST00000557036	ENSE00003613360	91636425	91636579	3	-1	-1				TRUE
14			CATSPERB	ENSG00000133962	ENST00000557036	ENSE00003538173	91624820	91625007	4	-1	-1				TRUE
14			CATSPERB	ENSG00000133962	ENST00000557036	ENSE00003495473	91621608	91621937	5	-1	-1				TRUE
14			CATSPERB	ENSG00000133962	ENST00000557036	ENSE00003479942	91617597	91617736	6	-1	-1				TRUE
14			CATSPERB	ENSG00000133962	ENST00000557036	ENSE00003482827	91610480	91610677	7	-1	-1				TRUE
14			CATSPERB	ENSG00000133962	ENST00000557036	ENSE00003560793	91608294	91608404	8	-1	-1				TRUE
14			CATSPERB	ENSG00000133962	ENST00000557036	ENSE00003468228	91591892	91592002	9	-1	-1				TRUE
14			CATSPERB	ENSG00000133962	ENST00000557036	ENSE00003669048	91589534	91589669	10	-1	-1				TRUE
14			CATSPERB	ENSG00000133962	ENST00000557036	ENSE00003469166	91587978	91588078	11	-1	-1				TRUE
14			CATSPERB	ENSG00000133962	ENST00000557036	ENSE00003634682	91587202	91587276	12	-1	-1				TRUE
14			CATSPERB	ENSG00000133962	ENST00000557036	ENSE00002482681	91580696	91581107	13	-1	-1
14			VRTN	ENSG00000133980	ENST00000256362	ENSE00001236472	74348471	74348652	1	-1	-1				TRUE		IPR038822, IPR010921	Vertnin-like, Trp_repressor/repl_initiator	FALSE	FALSE
14	74356784	74358892	VRTN	ENSG00000133980	ENST00000256362	ENSE00000911935	74356783	74360008	2	-1	-1						IPR038822, IPR010921	Vertnin-like, Trp_repressor/repl_initiator	FALSE	FALSE
14	70359519	70359587	COX16	ENSG00000133983	ENST00000389912	ENSE00001518105	70359519	70359683	1	-1	0
14	70342658	70342729	COX16	ENSG00000133983	ENST00000389912	ENSE00003487573	70342658	70342729	2	0	0	TRUE
14	70329174	70329236	COX16	ENSG00000133983	ENST00000389912	ENSE00003570828	70329174	70329236	3	0	0	TRUE
14	70326333	70326449	COX16	ENSG00000133983	ENST00000389912	ENSE00001518100	70325081	70326449	4	0	-1
14			COX16	ENSG00000133983	ENST00000555276	ENSE00002498117	70416900	70416984	1	-1	-1				TRUE
14			COX16	ENSG00000133983	ENST00000555276	ENSE00003521882	70342658	70342729	2	-1	-1
14	70326352	70326449	COX16	ENSG00000133983	ENST00000555276	ENSE00003866398	70326352	70326449	4	0	2
14	70642130	70642535	TTC9	ENSG00000133985	ENST00000256367	ENSE00001167125	70641916	70642535	1	-1	1						IPR019734, IPR013105, IPR013026	TPR_repeat, TPR_2, TPR-contain_dom	FALSE	FALSE
14	70667564	70667746	TTC9	ENSG00000133985	ENST00000256367	ENSE00000940946	70667564	70667746	2	1	1		TRUE				IPR019734, IPR013105, IPR013026	TPR_repeat, TPR_2, TPR-contain_dom	FALSE	FALSE
14	70671076	70671155	TTC9	ENSG00000133985	ENST00000256367	ENSE00001332325	70671076	70675366	3	1	-1						IPR019734, IPR013105, IPR013026	TPR_repeat, TPR_2, TPR-contain_dom	FALSE	FALSE
14	70600616	70600637	MED6	ENSG00000133997	ENST00000256379	ENSE00003502180	70600616	70600655	1	-1	1						IPR038566, IPR016820	Med6_sf, Mediator_Med6_met/pln	FALSE	FALSE
14	70597618	70597777	MED6	ENSG00000133997	ENST00000256379	ENSE00003688229	70597618	70597777	2	1	2						IPR038566, IPR016820	Med6_sf, Mediator_Med6_met/pln	FALSE	FALSE
14	70596611	70596702	MED6	ENSG00000133997	ENST00000256379	ENSE00003664336	70596611	70596702	3	2	1						IPR038566, IPR016820	Med6_sf, Mediator_Med6_met/pln	FALSE	FALSE
14	70593296	70593378	MED6	ENSG00000133997	ENST00000256379	ENSE00003650720	70593296	70593378	4	1	0						IPR038566, IPR016820	Med6_sf, Mediator_Med6_met/pln	FALSE	FALSE
14	70592880	70592988	MED6	ENSG00000133997	ENST00000256379	ENSE00003542429	70592880	70592988	5	0	1						IPR038566, IPR016820	Med6_sf, Mediator_Med6_met/pln	FALSE	FALSE
14	70591266	70591381	MED6	ENSG00000133997	ENST00000256379	ENSE00003629484	70591266	70591381	6	1	0						IPR038566, IPR016820	Med6_sf, Mediator_Med6_met/pln	FALSE	FALSE
14	70585756	70585783	MED6	ENSG00000133997	ENST00000256379	ENSE00003613323	70585756	70585783	7	0	1						IPR038566, IPR016820	Med6_sf, Mediator_Med6_met/pln	FALSE	FALSE
14	70584813	70584943	MED6	ENSG00000133997	ENST00000256379	ENSE00001094575	70583221	70584943	8	1	-1						IPR038566, IPR016820	Med6_sf, Mediator_Med6_met/pln	FALSE	FALSE
14	70592880	70593009	MED6	ENSG00000133997	ENST00000430055	ENSE00001726651	70592880	70593009	5	0	1						IPR038566, IPR016820	Med6_sf, Mediator_Med6_met/pln	FALSE	FALSE
14	70584813	70584943	MED6	ENSG00000133997	ENST00000430055	ENSE00002246870	70584086	70584943	8	1	-1						IPR038566, IPR016820	Med6_sf, Mediator_Med6_met/pln	FALSE	FALSE
14	70585756	70585783	MED6	ENSG00000133997	ENST00000440435	ENSE00003522840	70585756	70585783	6	1	2						IPR038566	Med6_sf	FALSE	FALSE
14	70584892	70584943	MED6	ENSG00000133997	ENST00000440435	ENSE00002237379	70584525	70584943	7	2	-1						IPR038566	Med6_sf	FALSE	FALSE
14	70600616	70600637	MED6	ENSG00000133997	ENST00000554963	ENSE00002458580	70600616	70600643	1	-1	1						IPR038566, IPR016820	Med6_sf, Mediator_Med6_met/pln	FALSE	FALSE
14	70584817	70584943	MED6	ENSG00000133997	ENST00000554963	ENSE00002470034	70584817	70584943	8	1	2						IPR038566, IPR016820	Med6_sf, Mediator_Med6_met/pln	FALSE	FALSE
14	70581476	70581488	MED6	ENSG00000133997	ENST00000554963	ENSE00002498756	70581257	70581488	9	2	-1						IPR038566, IPR016820	Med6_sf, Mediator_Med6_met/pln	FALSE	FALSE
14	70600616	70600637	MED6	ENSG00000133997	ENST00000615788	ENSE00003727448	70600616	70600690	1	-1	1						IPR038566, IPR016820	Med6_sf, Mediator_Med6_met/pln	FALSE	FALSE
14	70584094	70584130	MED6	ENSG00000133997	ENST00000615788	ENSE00003736045	70583221	70584130	9	2	-1						IPR038566, IPR016820	Med6_sf, Mediator_Med6_met/pln	FALSE	FALSE
14			EIF2S1	ENSG00000134001	ENST00000256383	ENSE00001931166	67360328	67360456	1	-1	-1				TRUE		IPR024055, IPR024054, IPR022967, IPR012340, IPR011488	TIF2_asu_C, TIF2_asu_middle_sf, S1_dom, NA-bd_OB-fold, TIF_2_asu	FALSE	FALSE
14	67364768	67365008	EIF2S1	ENSG00000134001	ENST00000256383	ENSE00003675760	67364767	67365008	2	-1	1						IPR024055, IPR024054, IPR022967, IPR012340, IPR011488	TIF2_asu_C, TIF2_asu_middle_sf, S1_dom, NA-bd_OB-fold, TIF_2_asu	FALSE	FALSE
14	67374468	67374547	EIF2S1	ENSG00000134001	ENST00000256383	ENSE00000911628	67374468	67374547	3	1	0						IPR024055, IPR024054, IPR022967, IPR012340, IPR011488	TIF2_asu_C, TIF2_asu_middle_sf, S1_dom, NA-bd_OB-fold, TIF_2_asu	FALSE	FALSE
14	67376439	67376590	EIF2S1	ENSG00000134001	ENST00000256383	ENSE00000911630	67376439	67376590	4	0	2						IPR024055, IPR024054, IPR022967, IPR012340, IPR011488	TIF2_asu_C, TIF2_asu_middle_sf, S1_dom, NA-bd_OB-fold, TIF_2_asu	FALSE	FALSE
14	67380659	67380765	EIF2S1	ENSG00000134001	ENST00000256383	ENSE00000911632	67380659	67380765	5	2	1						IPR024055, IPR024054, IPR022967, IPR012340, IPR011488	TIF2_asu_C, TIF2_asu_middle_sf, S1_dom, NA-bd_OB-fold, TIF_2_asu	FALSE	FALSE
14	67381593	67381690	EIF2S1	ENSG00000134001	ENST00000256383	ENSE00000911634	67381593	67381690	6	1	0						IPR024055, IPR024054, IPR022967, IPR012340, IPR011488	TIF2_asu_C, TIF2_asu_middle_sf, S1_dom, NA-bd_OB-fold, TIF_2_asu	FALSE	FALSE
14	67382447	67382590	EIF2S1	ENSG00000134001	ENST00000256383	ENSE00000911635	67382447	67382590	7	0	0	TRUE					IPR024055, IPR024054, IPR022967, IPR012340, IPR011488	TIF2_asu_C, TIF2_asu_middle_sf, S1_dom, NA-bd_OB-fold, TIF_2_asu	FALSE	FALSE
14	67383315	67383440	EIF2S1	ENSG00000134001	ENST00000256383	ENSE00001168441	67383315	67386516	8	0	-1						IPR024055, IPR024054, IPR022967, IPR012340, IPR011488	TIF2_asu_C, TIF2_asu_middle_sf, S1_dom, NA-bd_OB-fold, TIF_2_asu	FALSE	FALSE
14	67364768	67365008	EIF2S1	ENSG00000134001	ENST00000466499	ENSE00002079788	67364008	67365008	1	-1	1						IPR024055, IPR024054, IPR022967, IPR012340, IPR011488	TIF2_asu_C, TIF2_asu_middle_sf, S1_dom, NA-bd_OB-fold, TIF_2_asu	FALSE	FALSE
14	67383315	67383440	EIF2S1	ENSG00000134001	ENST00000466499	ENSE00001843423	67383315	67384122	7	0	-1						IPR024055, IPR024054, IPR022967, IPR012340, IPR011488	TIF2_asu_C, TIF2_asu_middle_sf, S1_dom, NA-bd_OB-fold, TIF_2_asu	FALSE	FALSE
14	67364898	67365008	EIF2S1	ENSG00000134001	ENST00000555876	ENSE00002433645	67364898	67365008	1	1	1						IPR024055, IPR024054, IPR012340, IPR011488	TIF2_asu_C, TIF2_asu_middle_sf, NA-bd_OB-fold, TIF_2_asu	FALSE	FALSE
14	67382447	67382656	EIF2S1	ENSG00000134001	ENST00000555876	ENSE00002454247	67382447	67382681	6	0	-1						IPR024055, IPR024054, IPR012340, IPR011488	TIF2_asu_C, TIF2_asu_middle_sf, NA-bd_OB-fold, TIF_2_asu	FALSE	FALSE
14			EIF2S1	ENSG00000134001	ENST00000557310	ENSE00002448661	67360556	67360734	1	-1	-1						IPR024055, IPR024054, IPR022967, IPR012340, IPR011488	TIF2_asu_C, TIF2_asu_middle_sf, S1_dom, NA-bd_OB-fold, TIF_2_asu	FALSE	FALSE
14	67382447	67382587	EIF2S1	ENSG00000134001	ENST00000557310	ENSE00002450721	67382447	67382587	7	0	0						IPR024055, IPR024054, IPR022967, IPR012340, IPR011488	TIF2_asu_C, TIF2_asu_middle_sf, S1_dom, NA-bd_OB-fold, TIF_2_asu	FALSE	FALSE
14			ADAM20	ENSG00000134007	ENST00000256389	ENSE00003895539	70534797	70535004	1	-1	-1						IPR036436, IPR034027, IPR024079, IPR018358, IPR006586, IPR002870, IPR001762	Disintegrin_dom_sf, Reprolysin_adamalysin, MetalloPept_cat_dom_sf, Disintegrin_CS, ADAM_Cys-rich, Peptidase_M12B_N, Disintegrin_dom	FALSE	FALSE
14	70522577	70524757	ADAM20	ENSG00000134007	ENST00000256389	ENSE00000911696	70522358	70524933	2	-1	-1						IPR036436, IPR034027, IPR024079, IPR018358, IPR006586, IPR002870, IPR001762	Disintegrin_dom_sf, Reprolysin_adamalysin, MetalloPept_cat_dom_sf, Disintegrin_CS, ADAM_Cys-rich, Peptidase_M12B_N, Disintegrin_dom	FALSE	FALSE
14			ADAM20	ENSG00000134007	ENST00000652041	ENSE00001280730	70534797	70535015	1	-1	-1				TRUE		IPR036436, IPR034027, IPR024079, IPR018358, IPR006586, IPR002870, IPR001762	Disintegrin_dom_sf, Reprolysin_adamalysin, MetalloPept_cat_dom_sf, Disintegrin_CS, ADAM_Cys-rich, Peptidase_M12B_N, Disintegrin_dom	FALSE	FALSE
14	70522577	70524907	ADAM20	ENSG00000134007	ENST00000652041	ENSE00003844497	70522362	70524933	2	-1	-1						IPR036436, IPR034027, IPR024079, IPR018358, IPR006586, IPR002870, IPR001762	Disintegrin_dom_sf, Reprolysin_adamalysin, MetalloPept_cat_dom_sf, Disintegrin_CS, ADAM_Cys-rich, Peptidase_M12B_N, Disintegrin_dom	FALSE	FALSE
14			CIDEB	ENSG00000136305	ENST00000258807	ENSE00001298720	24310649	24311422	1	-1	-1				TRUE
14	24307818	24307858	CIDEB	ENSG00000136305	ENST00000258807	ENSE00000889455	24307818	24307920	3	-1	2
14	24307371	24307515	CIDEB	ENSG00000136305	ENST00000258807	ENSE00000654430	24307371	24307515	4	2	0
14	24306374	24306523	CIDEB	ENSG00000136305	ENST00000258807	ENSE00000654429	24306374	24306523	5	0	0	TRUE
14	24305947	24306137	CIDEB	ENSG00000136305	ENST00000258807	ENSE00000654428	24305947	24306137	6	0	2
14	24305633	24305765	CIDEB	ENSG00000136305	ENST00000258807	ENSE00002236572	24305187	24305765	7	2	-1
14			CIDEB	ENSG00000136305	ENST00000336557	ENSE00001032300	24310649	24311395	1	-1	-1				TRUE
14			CIDEB	ENSG00000136305	ENST00000336557	ENSE00002432508	24310407	24310548	2	-1	-1				TRUE
14			CIDEB	ENSG00000136305	ENST00000336557	ENSE00001032290	24308479	24308830	3	-1	-1
14	24307818	24307858	CIDEB	ENSG00000136305	ENST00000554411	ENSE00002456528	24307818	24308263	1	-1	2
14	24305633	24305765	CIDEB	ENSG00000136305	ENST00000554411	ENSE00002516230	24305096	24305765	5	2	-1
14	24306374	24306461	CIDEB	ENSG00000136305	ENST00000556756	ENSE00002526741	24306374	24306461	1	2	0
14	24305670	24305765	CIDEB	ENSG00000136305	ENST00000556756	ENSE00002437755	24305606	24305765	2	0	-1
14	20305887	20305937	TTC5	ENSG00000136319	ENST00000258821	ENSE00002284618	20305887	20305951	1	-1	0						IPR038645, IPR032076, IPR019734, IPR013026	TTC5_OB_sf, TTC5_OB, TPR_repeat, TPR-contain_dom	FALSE	FALSE
14	20301833	20301965	TTC5	ENSG00000136319	ENST00000258821	ENSE00003492793	20301833	20301965	2	0	1						IPR038645, IPR032076, IPR019734, IPR013026	TTC5_OB_sf, TTC5_OB, TPR_repeat, TPR-contain_dom	FALSE	FALSE
14	20300607	20300818	TTC5	ENSG00000136319	ENST00000258821	ENSE00003647442	20300607	20300818	3	1	0						IPR038645, IPR032076, IPR019734, IPR013026	TTC5_OB_sf, TTC5_OB, TPR_repeat, TPR-contain_dom	FALSE	FALSE
14	20299298	20299448	TTC5	ENSG00000136319	ENST00000258821	ENSE00003545249	20299298	20299448	4	0	1						IPR038645, IPR032076, IPR019734, IPR013026	TTC5_OB_sf, TTC5_OB, TPR_repeat, TPR-contain_dom	FALSE	FALSE
14	20298797	20298888	TTC5	ENSG00000136319	ENST00000258821	ENSE00003626682	20298797	20298888	5	1	0						IPR038645, IPR032076, IPR019734, IPR013026	TTC5_OB_sf, TTC5_OB, TPR_repeat, TPR-contain_dom	FALSE	FALSE
14	20296390	20296446	TTC5	ENSG00000136319	ENST00000258821	ENSE00003676500	20296390	20296446	6	0	0	TRUE					IPR038645, IPR032076, IPR019734, IPR013026	TTC5_OB_sf, TTC5_OB, TPR_repeat, TPR-contain_dom	FALSE	FALSE
14	20295708	20295854	TTC5	ENSG00000136319	ENST00000258821	ENSE00003632604	20295708	20295854	7	0	0	TRUE					IPR038645, IPR032076, IPR019734, IPR013026	TTC5_OB_sf, TTC5_OB, TPR_repeat, TPR-contain_dom	FALSE	FALSE
14	20295312	20295526	TTC5	ENSG00000136319	ENST00000258821	ENSE00003688377	20295312	20295526	8	0	2						IPR038645, IPR032076, IPR019734, IPR013026	TTC5_OB_sf, TTC5_OB, TPR_repeat, TPR-contain_dom	FALSE	FALSE
14	20291983	20292127	TTC5	ENSG00000136319	ENST00000258821	ENSE00003628213	20291983	20292127	9	2	0						IPR038645, IPR032076, IPR019734, IPR013026	TTC5_OB_sf, TTC5_OB, TPR_repeat, TPR-contain_dom	FALSE	FALSE
14	20289627	20289746	TTC5	ENSG00000136319	ENST00000258821	ENSE00001019971	20286227	20289746	10	0	-1						IPR038645, IPR032076, IPR019734, IPR013026	TTC5_OB_sf, TTC5_OB, TPR_repeat, TPR-contain_dom	FALSE	FALSE
14	36582233	36582389	NKX2-8	ENSG00000136327	ENST00000258829	ENSE00002043778	36582233	36582614	1	-1	1						IPR020479, IPR017970, IPR009057	Homeobox_metazoa, Homeobox_CS, Homeobox-like_sf	FALSE	FALSE
14	36580902	36581464	NKX2-8	ENSG00000136327	ENST00000258829	ENSE00000930200	36580004	36581464	2	1	-1						IPR020479, IPR017970, IPR009057	Homeobox_metazoa, Homeobox_CS, Homeobox-like_sf	FALSE	FALSE
14	36520053	36520129	NKX2-1	ENSG00000136352	ENST00000354822	ENSE00002242032	36520053	36520232	1	-1	2						IPR020479, IPR017970, IPR009057	Homeobox_metazoa, Homeobox_CS, Homeobox-like_sf	FALSE	FALSE
14	36518985	36519370	NKX2-1	ENSG00000136352	ENST00000354822	ENSE00003523259	36518985	36519370	2	2	1						IPR020479, IPR017970, IPR009057	Homeobox_metazoa, Homeobox_CS, Homeobox-like_sf	FALSE	FALSE
14	36517278	36518020	NKX2-1	ENSG00000136352	ENST00000354822	ENSE00000000246	36516397	36518020	3	1	-1						IPR020479, IPR017970, IPR009057	Homeobox_metazoa, Homeobox_CS, Homeobox-like_sf	FALSE	FALSE
14	36518985	36519357	NKX2-1	ENSG00000136352	ENST00000498187	ENSE00002064956	36518985	36519693	1	-1	1						IPR020479, IPR017970, IPR009057	Homeobox_metazoa, Homeobox_CS, Homeobox-like_sf	FALSE	FALSE
14	36517278	36518020	NKX2-1	ENSG00000136352	ENST00000498187	ENSE00003732150	36516392	36518020	2	1	-1						IPR020479, IPR017970, IPR009057	Homeobox_metazoa, Homeobox_CS, Homeobox-like_sf	FALSE	FALSE
14			NKX2-1	ENSG00000136352	ENST00000518149	ENSE00002135393	36520557	36521149	1	-1	-1				TRUE		IPR020479, IPR017970, IPR009057	Homeobox_metazoa, Homeobox_CS, Homeobox-like_sf	FALSE	FALSE
14	36518985	36519357	NKX2-1	ENSG00000136352	ENST00000518149	ENSE00003909366	36518985	36519370	2	-1	1						IPR020479, IPR017970, IPR009057	Homeobox_metazoa, Homeobox_CS, Homeobox-like_sf	FALSE	FALSE
14	36517278	36518020	NKX2-1	ENSG00000136352	ENST00000518149	ENSE00001954071	36516417	36518020	3	1	-1						IPR020479, IPR017970, IPR009057	Homeobox_metazoa, Homeobox_CS, Homeobox-like_sf	FALSE	FALSE
14			NKX2-1	ENSG00000136352	ENST00000522719	ENSE00002112795	36520557	36520949	1	-1	-1				TRUE
14	36520053	36520129	NKX2-1	ENSG00000136352	ENST00000522719	ENSE00002139631	36520053	36520286	2	-1	2
14	36519582	36519612	NKX2-1	ENSG00000136352	ENST00000522719	ENSE00002097412	36519468	36519612	3	2	-1
14			NKX2-1	ENSG00000136352	ENST00000522719	ENSE00003908620	36518985	36519370	4	-1	-1				TRUE
14			NKX2-1	ENSG00000136352	ENST00000522719	ENSE00002136744	36517217	36518020	5	-1	-1
14			ZFHX2	ENSG00000136367	ENST00000412565	ENSE00001613665	23555723	23556192	1	-1	-1				TRUE		IPR027028	ZFHX2	FALSE	FALSE
14	23534242	23535325	ZFHX2	ENSG00000136367	ENST00000412565	ENSE00001803001	23534242	23535374	2	-1	1						IPR027028	ZFHX2	FALSE	FALSE
14			ZFHX2	ENSG00000136367	ENST00000419474	ENSE00002454304	23551343	23551765	1	-1	-1						IPR036236, IPR027028, IPR017970, IPR013087, IPR009057, IPR003604	Znf_C2H2_sf, ZFHX2, Homeobox_CS, Znf_C2H2_type, Homeobox-like_sf, Matrin/U1-like-C_Znf_C2H2	FALSE	FALSE
14	23533285	23535325	ZFHX2	ENSG00000136367	ENST00000419474	ENSE00001493372	23533285	23535374	2	-1	1						IPR036236, IPR027028, IPR017970, IPR013087, IPR009057, IPR003604	Znf_C2H2_sf, ZFHX2, Homeobox_CS, Znf_C2H2_type, Homeobox-like_sf, Matrin/U1-like-C_Znf_C2H2	FALSE	FALSE
14	23532567	23533084	ZFHX2	ENSG00000136367	ENST00000419474	ENSE00001493371	23532567	23533084	3	1	0						IPR036236, IPR027028, IPR017970, IPR013087, IPR009057, IPR003604	Znf_C2H2_sf, ZFHX2, Homeobox_CS, Znf_C2H2_type, Homeobox-like_sf, Matrin/U1-like-C_Znf_C2H2	FALSE	FALSE
14	23531481	23531721	ZFHX2	ENSG00000136367	ENST00000419474	ENSE00001747806	23531481	23531721	4	0	1						IPR036236, IPR027028, IPR017970, IPR013087, IPR009057, IPR003604	Znf_C2H2_sf, ZFHX2, Homeobox_CS, Znf_C2H2_type, Homeobox-like_sf, Matrin/U1-like-C_Znf_C2H2	FALSE	FALSE
14	23530120	23530194	ZFHX2	ENSG00000136367	ENST00000419474	ENSE00001730956	23530120	23530194	5	1	1		TRUE				IPR036236, IPR027028, IPR017970, IPR013087, IPR009057, IPR003604	Znf_C2H2_sf, ZFHX2, Homeobox_CS, Znf_C2H2_type, Homeobox-like_sf, Matrin/U1-like-C_Znf_C2H2	FALSE	FALSE
14	23529710	23529768	ZFHX2	ENSG00000136367	ENST00000419474	ENSE00001657514	23529710	23529768	6	1	0						IPR036236, IPR027028, IPR017970, IPR013087, IPR009057, IPR003604	Znf_C2H2_sf, ZFHX2, Homeobox_CS, Znf_C2H2_type, Homeobox-like_sf, Matrin/U1-like-C_Znf_C2H2	FALSE	FALSE
14	23527604	23527804	ZFHX2	ENSG00000136367	ENST00000419474	ENSE00001741306	23527604	23527804	7	0	0	TRUE					IPR036236, IPR027028, IPR017970, IPR013087, IPR009057, IPR003604	Znf_C2H2_sf, ZFHX2, Homeobox_CS, Znf_C2H2_type, Homeobox-like_sf, Matrin/U1-like-C_Znf_C2H2	FALSE	FALSE
14	23526847	23526973	ZFHX2	ENSG00000136367	ENST00000419474	ENSE00001627418	23526847	23526973	8	0	1						IPR036236, IPR027028, IPR017970, IPR013087, IPR009057, IPR003604	Znf_C2H2_sf, ZFHX2, Homeobox_CS, Znf_C2H2_type, Homeobox-like_sf, Matrin/U1-like-C_Znf_C2H2	FALSE	FALSE
14	23523203	23526679	ZFHX2	ENSG00000136367	ENST00000419474	ENSE00001269869	23523203	23526679	9	1	1		TRUE				IPR036236, IPR027028, IPR017970, IPR013087, IPR009057, IPR003604	Znf_C2H2_sf, ZFHX2, Homeobox_CS, Znf_C2H2_type, Homeobox-like_sf, Matrin/U1-like-C_Znf_C2H2	FALSE	FALSE
14	23521962	23522941	ZFHX2	ENSG00000136367	ENST00000419474	ENSE00001655044	23520857	23522941	10	1	-1						IPR036236, IPR027028, IPR017970, IPR013087, IPR009057, IPR003604	Znf_C2H2_sf, ZFHX2, Homeobox_CS, Znf_C2H2_type, Homeobox-like_sf, Matrin/U1-like-C_Znf_C2H2	FALSE	FALSE
14			ZFHX2	ENSG00000136367	ENST00000615307	ENSE00003723658	23551343	23551558	1	-1	-1				TRUE		IPR027028	ZFHX2	FALSE	FALSE
14	23534271	23535325	ZFHX2	ENSG00000136367	ENST00000615307	ENSE00003732135	23534271	23535374	2	-1	2						IPR027028	ZFHX2	FALSE	FALSE
14	23531511	23531682	ZFHX2	ENSG00000136367	ENST00000615307	ENSE00003730820	23531481	23531682	3	2	-1						IPR027028	ZFHX2	FALSE	FALSE
14			ZFHX2	ENSG00000136367	ENST00000615307	ENSE00003736816	23530120	23530194	4	-1	-1				TRUE		IPR027028	ZFHX2	FALSE	FALSE
14			ZFHX2	ENSG00000136367	ENST00000615307	ENSE00003746505	23529394	23529768	5	-1	-1						IPR027028	ZFHX2	FALSE	FALSE
14			TTC6	ENSG00000139865	ENST00000267368	ENSE00001432197	37795308	37795352	1	-1	-1				TRUE		IPR019734, IPR013026, IPR011990	TPR_repeat, TPR-contain_dom, TPR-like_helical_dom_sf	FALSE	FALSE
14	37796310	37796370	TTC6	ENSG00000139865	ENST00000267368	ENSE00003549424	37796294	37796370	2	-1	1						IPR019734, IPR013026, IPR011990	TPR_repeat, TPR-contain_dom, TPR-like_helical_dom_sf	FALSE	FALSE
14	37796787	37796947	TTC6	ENSG00000139865	ENST00000267368	ENSE00003532160	37796787	37796947	3	1	0						IPR019734, IPR013105, IPR013026, IPR011990	TPR_repeat, TPR_2, TPR-contain_dom, TPR-like_helical_dom_sf	FALSE	FALSE
14	37804680	37804814	TTC6	ENSG00000139865	ENST00000267368	ENSE00001337477	37804680	37804814	4	0	0	TRUE					IPR019734, IPR013105, IPR013026, IPR011990	TPR_repeat, TPR_2, TPR-contain_dom, TPR-like_helical_dom_sf	FALSE	FALSE
14	37808733	37808846	TTC6	ENSG00000139865	ENST00000267368	ENSE00001321617	37808733	37808846	5	0	0	TRUE					IPR019734, IPR013105, IPR013026, IPR011990	TPR_repeat, TPR_2, TPR-contain_dom, TPR-like_helical_dom_sf	FALSE	FALSE
14	37812314	37812433	TTC6	ENSG00000139865	ENST00000267368	ENSE00001294209	37812314	37812433	6	0	0	TRUE					IPR019734, IPR013105, IPR013026, IPR011990	TPR_repeat, TPR_2, TPR-contain_dom, TPR-like_helical_dom_sf	FALSE	FALSE
14	37817578	37817651	TTC6	ENSG00000139865	ENST00000267368	ENSE00001092424	37817578	37817651	7	0	2						IPR019734, IPR013105, IPR013026, IPR011990	TPR_repeat, TPR_2, TPR-contain_dom, TPR-like_helical_dom_sf	FALSE	FALSE
14	37823747	37823957	TTC6	ENSG00000139865	ENST00000267368	ENSE00001092426	37823747	37823957	8	2	0						IPR019734, IPR013105, IPR013026, IPR011990	TPR_repeat, TPR_2, TPR-contain_dom, TPR-like_helical_dom_sf	FALSE	FALSE
14	37826195	37826347	TTC6	ENSG00000139865	ENST00000267368	ENSE00001092425	37826195	37826347	9	0	0	TRUE					IPR019734, IPR013105, IPR013026, IPR011990	TPR_repeat, TPR_2, TPR-contain_dom, TPR-like_helical_dom_sf	FALSE	FALSE
14	37827196	37827366	TTC6	ENSG00000139865	ENST00000267368	ENSE00000940524	37827196	37827366	10	0	0	TRUE					IPR019734, IPR013105, IPR013026, IPR011990	TPR_repeat, TPR_2, TPR-contain_dom, TPR-like_helical_dom_sf	FALSE	FALSE
14	37841445	37841670	TTC6	ENSG00000139865	ENST00000267368	ENSE00003548308	37841445	37841670	11	0	1						IPR019734, IPR013105, IPR013026, IPR011990	TPR_repeat, TPR_2, TPR-contain_dom, TPR-like_helical_dom_sf	FALSE	FALSE
14	37842155	37842291	TTC6	ENSG00000139865	ENST00000267368	ENSE00002263924	37842155	37842348	12	1	-1						IPR019734, IPR013026, IPR011990	TPR_repeat, TPR-contain_dom, TPR-like_helical_dom_sf	FALSE	FALSE
14	37806361	37806510	TTC6	ENSG00000139865	ENST00000382320	ENSE00001491740	37806361	37806510	5	0	0						IPR019734, IPR013105, IPR013026, IPR011990	TPR_repeat, TPR_2, TPR-contain_dom, TPR-like_helical_dom_sf	FALSE	FALSE
14	37807320	37807460	TTC6	ENSG00000139865	ENST00000382320	ENSE00001491737	37807320	37807460	6	0	0						IPR019734, IPR013105, IPR013026, IPR011990	TPR_repeat, TPR_2, TPR-contain_dom, TPR-like_helical_dom_sf	FALSE	FALSE
14			TTC6	ENSG00000139865	ENST00000476979	ENSE00001850016	37772383	37772570	1	-1	-1						IPR019734, IPR013026, IPR011990	TPR_repeat, TPR-contain_dom, TPR-like_helical_dom_sf	FALSE	FALSE
14			TTC6	ENSG00000139865	ENST00000476979	ENSE00003671127	37795270	37795352	2	-1	-1						IPR019734, IPR013026, IPR011990	TPR_repeat, TPR-contain_dom, TPR-like_helical_dom_sf	FALSE	FALSE
14	37842155	37842291	TTC6	ENSG00000139865	ENST00000476979	ENSE00001856532	37842155	37842694	13	1	-1						IPR019734, IPR013026, IPR011990	TPR_repeat, TPR-contain_dom, TPR-like_helical_dom_sf	FALSE	FALSE
14	37622065	37623003	TTC6	ENSG00000139865	ENST00000553443	ENSE00002300392	37622065	37623003	1	0	0						IPR019734, IPR013105, IPR013026, IPR011990	TPR_repeat, TPR_2, TPR-contain_dom, TPR-like_helical_dom_sf	FALSE	FALSE
14	37680151	37680261	TTC6	ENSG00000139865	ENST00000553443	ENSE00002245012	37680151	37680261	2	0	0	TRUE					IPR019734, IPR013105, IPR013026, IPR011990	TPR_repeat, TPR_2, TPR-contain_dom, TPR-like_helical_dom_sf	FALSE	FALSE
14	37682758	37682964	TTC6	ENSG00000139865	ENST00000553443	ENSE00002215586	37682758	37682964	3	0	0	TRUE					IPR019734, IPR013105, IPR013026, IPR011990	TPR_repeat, TPR_2, TPR-contain_dom, TPR-like_helical_dom_sf	FALSE	FALSE
14	37696717	37696835	TTC6	ENSG00000139865	ENST00000553443	ENSE00002526357	37696717	37696835	4	0	2						IPR019734, IPR013105, IPR013026, IPR011990	TPR_repeat, TPR_2, TPR-contain_dom, TPR-like_helical_dom_sf	FALSE	FALSE
14	37701332	37701526	TTC6	ENSG00000139865	ENST00000553443	ENSE00003594966	37701332	37701526	5	2	2			TRUE			IPR019734, IPR013105, IPR013026, IPR011990	TPR_repeat, TPR_2, TPR-contain_dom, TPR-like_helical_dom_sf	FALSE	FALSE
14	37714655	37714796	TTC6	ENSG00000139865	ENST00000553443	ENSE00003586562	37714655	37714796	6	2	0						IPR019734, IPR013105, IPR013026, IPR011990	TPR_repeat, TPR_2, TPR-contain_dom, TPR-like_helical_dom_sf	FALSE	FALSE
14	37724898	37725002	TTC6	ENSG00000139865	ENST00000553443	ENSE00003693847	37724898	37725002	7	0	0	TRUE					IPR019734, IPR013105, IPR013026, IPR011990	TPR_repeat, TPR_2, TPR-contain_dom, TPR-like_helical_dom_sf	FALSE	FALSE
14	37735921	37736010	TTC6	ENSG00000139865	ENST00000553443	ENSE00003500896	37735921	37736010	8	0	0	TRUE					IPR019734, IPR013105, IPR013026, IPR011990	TPR_repeat, TPR_2, TPR-contain_dom, TPR-like_helical_dom_sf	FALSE	FALSE
14	37737660	37737734	TTC6	ENSG00000139865	ENST00000553443	ENSE00003668592	37737660	37737734	9	0	0	TRUE					IPR019734, IPR013105, IPR013026, IPR011990	TPR_repeat, TPR_2, TPR-contain_dom, TPR-like_helical_dom_sf	FALSE	FALSE
14	37738776	37739155	TTC6	ENSG00000139865	ENST00000553443	ENSE00003671658	37738776	37739155	10	0	2						IPR019734, IPR013105, IPR013026, IPR011990	TPR_repeat, TPR_2, TPR-contain_dom, TPR-like_helical_dom_sf	FALSE	FALSE
14	37748939	37749401	TTC6	ENSG00000139865	ENST00000553443	ENSE00002468189	37748939	37749401	11	2	0						IPR019734, IPR013105, IPR013026, IPR011990	TPR_repeat, TPR_2, TPR-contain_dom, TPR-like_helical_dom_sf	FALSE	FALSE
14	37749714	37749843	TTC6	ENSG00000139865	ENST00000553443	ENSE00002492601	37749714	37749843	12	0	1						IPR019734, IPR013105, IPR013026, IPR011990	TPR_repeat, TPR_2, TPR-contain_dom, TPR-like_helical_dom_sf	FALSE	FALSE
14	37751053	37751225	TTC6	ENSG00000139865	ENST00000553443	ENSE00002523216	37751053	37751225	13	1	0						IPR019734, IPR013105, IPR013026, IPR011990	TPR_repeat, TPR_2, TPR-contain_dom, TPR-like_helical_dom_sf	FALSE	FALSE
14	37753099	37753235	TTC6	ENSG00000139865	ENST00000553443	ENSE00001833733	37753099	37753235	14	0	2						IPR019734, IPR013105, IPR013026, IPR011990	TPR_repeat, TPR_2, TPR-contain_dom, TPR-like_helical_dom_sf	FALSE	FALSE
14	37787468	37787637	TTC6	ENSG00000139865	ENST00000553443	ENSE00001823872	37787468	37787637	15	2	1						IPR019734, IPR013105, IPR013026, IPR011990	TPR_repeat, TPR_2, TPR-contain_dom, TPR-like_helical_dom_sf	FALSE	FALSE
14	37790717	37790837	TTC6	ENSG00000139865	ENST00000553443	ENSE00001835782	37790717	37790837	16	1	2						IPR019734, IPR013105, IPR013026, IPR011990	TPR_repeat, TPR_2, TPR-contain_dom, TPR-like_helical_dom_sf	FALSE	FALSE
14	37792264	37792414	TTC6	ENSG00000139865	ENST00000553443	ENSE00001914200	37792264	37792414	17	2	0						IPR019734, IPR013105, IPR013026, IPR011990	TPR_repeat, TPR_2, TPR-contain_dom, TPR-like_helical_dom_sf	FALSE	FALSE
14	37795270	37795352	TTC6	ENSG00000139865	ENST00000553443	ENSE00003535797	37795270	37795352	18	0	2						IPR019734, IPR013105, IPR013026, IPR011990	TPR_repeat, TPR_2, TPR-contain_dom, TPR-like_helical_dom_sf	FALSE	FALSE
14	37796294	37796370	TTC6	ENSG00000139865	ENST00000553443	ENSE00003549828	37796294	37796370	19	2	1						IPR019734, IPR013105, IPR013026, IPR011990	TPR_repeat, TPR_2, TPR-contain_dom, TPR-like_helical_dom_sf	FALSE	FALSE
14	37842155	37842291	TTC6	ENSG00000139865	ENST00000553443	ENSE00001910865	37842155	37842463	31	1	-1						IPR019734, IPR013105, IPR013026, IPR011990	TPR_repeat, TPR_2, TPR-contain_dom, TPR-like_helical_dom_sf	FALSE	FALSE
14			SSTR1	ENSG00000139874	ENST00000267377	ENSE00001336209	38207904	38208104	1	-1	-1				TRUE		IPR017452, IPR001116, IPR000586	GPCR_Rhodpsn_7TM, Somatstn_rcpt_1, Somatstn_rcpt	FALSE	FALSE
14			SSTR1	ENSG00000139874	ENST00000267377	ENSE00001336207	38208443	38208609	2	-1	-1				TRUE		IPR017452, IPR001116, IPR000586	GPCR_Rhodpsn_7TM, Somatstn_rcpt_1, Somatstn_rcpt	FALSE	FALSE
14	38209390	38210565	SSTR1	ENSG00000139874	ENST00000267377	ENSE00002510222	38209046	38213067	3	-1	-1						IPR017452, IPR001116, IPR000586	GPCR_Rhodpsn_7TM, Somatstn_rcpt_1, Somatstn_rcpt	FALSE	FALSE
14	23055533	23055733	CDH24	ENSG00000139880	ENST00000267383	ENSE00001380217	23055533	23055826	1	-1	0						IPR039808, IPR027397, IPR020894, IPR015919, IPR002126	Cadherin, Catenin_binding_dom_sf, Cadherin_CS, Cadherin-like_sf, Cadherin-like_dom	FALSE	FALSE
14	23055059	23055353	CDH24	ENSG00000139880	ENST00000267383	ENSE00002125806	23055059	23055353	2	0	1						IPR039808, IPR027397, IPR020894, IPR015919, IPR002126	Cadherin, Catenin_binding_dom_sf, Cadherin_CS, Cadherin-like_sf, Cadherin-like_dom	FALSE	FALSE
14	23054747	23054866	CDH24	ENSG00000139880	ENST00000267383	ENSE00002106471	23054747	23054866	3	1	1		TRUE				IPR039808, IPR027397, IPR020894, IPR015919, IPR002126	Cadherin, Catenin_binding_dom_sf, Cadherin_CS, Cadherin-like_sf, Cadherin-like_dom	FALSE	FALSE
14	23054506	23054673	CDH24	ENSG00000139880	ENST00000267383	ENSE00002112576	23054506	23054673	4	1	1		TRUE				IPR039808, IPR027397, IPR020894, IPR015919, IPR002126	Cadherin, Catenin_binding_dom_sf, Cadherin_CS, Cadherin-like_sf, Cadherin-like_dom	FALSE	FALSE
14	23054141	23054328	CDH24	ENSG00000139880	ENST00000267383	ENSE00002113912	23054141	23054328	5	1	0						IPR039808, IPR027397, IPR020894, IPR015919, IPR002126	Cadherin, Catenin_binding_dom_sf, Cadherin_CS, Cadherin-like_sf, Cadherin-like_dom	FALSE	FALSE
14	23053496	23053749	CDH24	ENSG00000139880	ENST00000267383	ENSE00002110144	23053496	23053749	6	0	2						IPR039808, IPR027397, IPR020894, IPR015919, IPR002126	Cadherin, Catenin_binding_dom_sf, Cadherin_CS, Cadherin-like_sf, Cadherin-like_dom	FALSE	FALSE
14	23052473	23052609	CDH24	ENSG00000139880	ENST00000267383	ENSE00002130509	23052473	23052609	7	2	1						IPR039808, IPR027397, IPR020894, IPR015919, IPR002126	Cadherin, Catenin_binding_dom_sf, Cadherin_CS, Cadherin-like_sf, Cadherin-like_dom	FALSE	FALSE
14	23051970	23052083	CDH24	ENSG00000139880	ENST00000267383	ENSE00001099543	23051970	23052083	8	1	1		TRUE				IPR039808, IPR027397, IPR020894, IPR015919, IPR002126	Cadherin, Catenin_binding_dom_sf, Cadherin_CS, Cadherin-like_sf, Cadherin-like_dom	FALSE	FALSE
14	23049822	23049943	CDH24	ENSG00000139880	ENST00000267383	ENSE00002137040	23049822	23049943	9	1	0						IPR039808, IPR027397, IPR020894, IPR015919, IPR002126	Cadherin, Catenin_binding_dom_sf, Cadherin_CS, Cadherin-like_sf, Cadherin-like_dom	FALSE	FALSE
14	23049627	23049738	CDH24	ENSG00000139880	ENST00000267383	ENSE00003484180	23049627	23049738	10	0	1						IPR039808, IPR027397, IPR020894, IPR015919, IPR002126	Cadherin, Catenin_binding_dom_sf, Cadherin_CS, Cadherin-like_sf, Cadherin-like_dom	FALSE	FALSE
14	23049027	23049275	CDH24	ENSG00000139880	ENST00000267383	ENSE00003610748	23049027	23049275	11	1	1		TRUE				IPR039808, IPR027397, IPR020894, IPR015919, IPR002126	Cadherin, Catenin_binding_dom_sf, Cadherin_CS, Cadherin-like_sf, Cadherin-like_dom	FALSE	FALSE
14	23047980	23048479	CDH24	ENSG00000139880	ENST00000267383	ENSE00001229560	23047660	23048479	12	1	-1						IPR039808, IPR027397, IPR020894, IPR015919, IPR002126	Cadherin, Catenin_binding_dom_sf, Cadherin_CS, Cadherin-like_sf, Cadherin-like_dom	FALSE	FALSE
14			CDH24	ENSG00000139880	ENST00000397359	ENSE00001561583	23057403	23057538	1	-1	-1				TRUE		IPR039808, IPR027397, IPR020894, IPR015919, IPR002126	Cadherin, Catenin_binding_dom_sf, Cadherin_CS, Cadherin-like_sf, Cadherin-like_dom	FALSE	FALSE
14	23055533	23055733	CDH24	ENSG00000139880	ENST00000397359	ENSE00002141751	23055533	23055857	2	-1	0						IPR039808, IPR027397, IPR020894, IPR015919, IPR002126	Cadherin, Catenin_binding_dom_sf, Cadherin_CS, Cadherin-like_sf, Cadherin-like_dom	FALSE	FALSE
14	23047980	23048479	CDH24	ENSG00000139880	ENST00000397359	ENSE00003679414	23047461	23048479	13	1	-1						IPR039808, IPR027397, IPR020894, IPR015919, IPR002126	Cadherin, Catenin_binding_dom_sf, Cadherin_CS, Cadherin-like_sf, Cadherin-like_dom	FALSE	FALSE
14			CDH24	ENSG00000139880	ENST00000397359	ENSE00000930084	23047062	23047374	14	-1	-1						IPR039808, IPR027397, IPR020894, IPR015919, IPR002126	Cadherin, Catenin_binding_dom_sf, Cadherin_CS, Cadherin-like_sf, Cadherin-like_dom	FALSE	FALSE
14	23055138	23055353	CDH24	ENSG00000139880	ENST00000610348	ENSE00003714442	23055138	23055353	3	0	0						IPR039808, IPR027397, IPR015919, IPR002126	Cadherin, Catenin_binding_dom_sf, Cadherin-like_sf, Cadherin-like_dom	FALSE	FALSE
14	23049027	23049054	CDH24	ENSG00000139880	ENST00000610348	ENSE00003731569	23049027	23049054	4	0	1						IPR039808, IPR027397, IPR015919, IPR002126	Cadherin, Catenin_binding_dom_sf, Cadherin-like_sf, Cadherin-like_dom	FALSE	FALSE
14	22883288	22883390	REM2	ENSG00000139890	ENST00000267396	ENSE00002280064	22883222	22883390	1	-1	1
14	22884674	22885015	REM2	ENSG00000139890	ENST00000267396	ENSE00000940631	22884674	22885015	2	1	1		TRUE
14	22885266	22885339	REM2	ENSG00000139890	ENST00000267396	ENSE00000940632	22885266	22885339	3	1	0						IPR027417, IPR025662, IPR020849	P-loop_NTPase, Sigma_54_int_dom_ATP-bd_1, Small_GTPase_Ras-type	FALSE	FALSE
14	22886024	22886231	REM2	ENSG00000139890	ENST00000267396	ENSE00000940633	22886024	22886231	4	0	1						IPR027417, IPR025662, IPR020849	P-loop_NTPase, Sigma_54_int_dom_ATP-bd_1, Small_GTPase_Ras-type	FALSE	FALSE
14	22886614	22886909	REM2	ENSG00000139890	ENST00000267396	ENSE00001255476	22886614	22887678	5	1	-1						IPR027417, IPR025662, IPR020849	P-loop_NTPase, Sigma_54_int_dom_ATP-bd_1, Small_GTPase_Ras-type	FALSE	FALSE
14	22886024	22886244	REM2	ENSG00000139890	ENST00000536884	ENSE00002232992	22886024	22886843	3	1	-1
14	24428755	24429054	CBLN3	ENSG00000139899	ENST00000267406	ENSE00000940676	24428755	24429668	1	-1	0						IPR008983	Tumour_necrosis_fac-like_dom	FALSE	FALSE
14	24428286	24428405	CBLN3	ENSG00000139899	ENST00000267406	ENSE00000940677	24428286	24428405	2	0	0	TRUE					IPR008983	Tumour_necrosis_fac-like_dom	FALSE	FALSE
14	24427789	24427986	CBLN3	ENSG00000139899	ENST00000267406	ENSE00000940678	24426545	24427986	3	0	-1						IPR008983	Tumour_necrosis_fac-like_dom	FALSE	FALSE
14	24430739	24430885	CBLN3	ENSG00000139899	ENST00000555436	ENSE00002435702	24430739	24430954	1	-1	0						IPR008983	Tumour_necrosis_fac-like_dom	FALSE	FALSE
14	24427789	24427986	CBLN3	ENSG00000139899	ENST00000555436	ENSE00002487302	24427605	24427986	3	0	-1						IPR008983	Tumour_necrosis_fac-like_dom	FALSE	FALSE
14	24205924	24206148	TSSK4	ENSG00000139908	ENST00000287913	ENSE00001364707	24205756	24206148	1	-1	0						IPR017441, IPR011009, IPR008271	Protein_kinase_ATP_BS, Kinase-like_dom_sf, Ser/Thr_kinase_AS	FALSE	FALSE
14	24206509	24206723	TSSK4	ENSG00000139908	ENST00000287913	ENSE00003589369	24206509	24206723	2	0	2						IPR017441, IPR011009	Protein_kinase_ATP_BS, Kinase-like_dom_sf	FALSE	FALSE
14	24207146	24207509	TSSK4	ENSG00000139908	ENST00000287913	ENSE00001379636	24207146	24207509	3	2	0						IPR011009, IPR008271	Kinase-like_dom_sf, Ser/Thr_kinase_AS	FALSE	FALSE
14	24207964	24208146	TSSK4	ENSG00000139908	ENST00000287913	ENSE00003537995	24207964	24208248	4	0	-1						IPR017441, IPR011009	Protein_kinase_ATP_BS, Kinase-like_dom_sf	FALSE	FALSE
14	24205924	24206148	TSSK4	ENSG00000139908	ENST00000339917	ENSE00002253090	24205696	24206148	1	-1	0						IPR017441, IPR011009	Protein_kinase_ATP_BS, Kinase-like_dom_sf	FALSE	FALSE
14	24207116	24207509	TSSK4	ENSG00000139908	ENST00000339917	ENSE00001389937	24207116	24207509	3	2	0						IPR017441, IPR011009	Protein_kinase_ATP_BS, Kinase-like_dom_sf	FALSE	FALSE
14	24205924	24206148	TSSK4	ENSG00000139908	ENST00000428351	ENSE00002506475	24205858	24206148	1	-1	0						IPR017441, IPR011009	Protein_kinase_ATP_BS, Kinase-like_dom_sf	FALSE	FALSE
14	24207256	24207509	TSSK4	ENSG00000139908	ENST00000553766	ENSE00002446876	24207256	24207509	1	1	0						IPR011009	Kinase-like_dom_sf	FALSE	FALSE
14	24207892	24207963	TSSK4	ENSG00000139908	ENST00000553766	ENSE00002529438	24207892	24208362	2	0	-1						IPR011009	Kinase-like_dom_sf	FALSE	FALSE
14	24205941	24206148	TSSK4	ENSG00000139908	ENST00000555092	ENSE00001748196	24205941	24206148	1	2	0						IPR017441, IPR011009	Protein_kinase_ATP_BS, Kinase-like_dom_sf	FALSE	FALSE
14	24207964	24207970	TSSK4	ENSG00000139908	ENST00000555092	ENSE00003555777	24207964	24208248	3	2	-1						IPR017441, IPR011009	Protein_kinase_ATP_BS, Kinase-like_dom_sf	FALSE	FALSE
14			TSSK4	ENSG00000139908	ENST00000556621	ENSE00002509527	24205728	24205804	1	-1	-1				TRUE		IPR011009, IPR008271	Kinase-like_dom_sf, Ser/Thr_kinase_AS	FALSE	FALSE
14	24206512	24206723	TSSK4	ENSG00000139908	ENST00000556621	ENSE00003554699	24206509	24206723	2	-1	2						IPR011009, IPR008271	Kinase-like_dom_sf, Ser/Thr_kinase_AS	FALSE	FALSE
14	24207964	24208146	TSSK4	ENSG00000139908	ENST00000556621	ENSE00002521804	24207964	24208203	4	0	-1						IPR011009, IPR008271	Kinase-like_dom_sf, Ser/Thr_kinase_AS	FALSE	FALSE
14	26597301	26597436	NOVA1	ENSG00000139910	ENST00000344429	ENSE00001936384	26597301	26597440	1	-1	1						IPR036612, IPR033086, IPR004088	KH_dom_type_1_sf, NOVA1, KH_dom_type_1	FALSE	FALSE
14	26595410	26595553	NOVA1	ENSG00000139910	ENST00000344429	ENSE00003675729	26595410	26595553	2	1	1		TRUE				IPR036612, IPR033086, IPR004088	KH_dom_type_1_sf, NOVA1, KH_dom_type_1	FALSE	FALSE
14	26479977	26480143	NOVA1	ENSG00000139910	ENST00000344429	ENSE00003543843	26479977	26480143	3	1	0						IPR036612, IPR033086, IPR004088	KH_dom_type_1_sf, NOVA1, KH_dom_type_1	FALSE	FALSE
14	26472320	26472391	NOVA1	ENSG00000139910	ENST00000344429	ENSE00003589396	26472320	26472391	4	0	0	TRUE					IPR036612, IPR033086, IPR004088	KH_dom_type_1_sf, NOVA1, KH_dom_type_1	FALSE	FALSE
14	26470464	26470490	NOVA1	ENSG00000139910	ENST00000344429	ENSE00001407474	26470118	26470490	5	0	-1						IPR036612, IPR033086, IPR004088	KH_dom_type_1_sf, NOVA1, KH_dom_type_1	FALSE	FALSE
14			NOVA1	ENSG00000139910	ENST00000347476	ENSE00002420978	26595410	26595499	1	-1	-1				TRUE		IPR036612, IPR033086, IPR004088	KH_dom_type_1_sf, NOVA1, KH_dom_type_1	FALSE	FALSE
14			NOVA1	ENSG00000139910	ENST00000347476	ENSE00002425405	26568420	26568465	2	-1	-1				TRUE		IPR036612, IPR033086, IPR004088	KH_dom_type_1_sf, NOVA1, KH_dom_type_1	FALSE	FALSE
14	26479977	26480057	NOVA1	ENSG00000139910	ENST00000347476	ENSE00003605748	26479977	26480143	3	-1	0						IPR036612, IPR033086, IPR004088	KH_dom_type_1_sf, NOVA1, KH_dom_type_1	FALSE	FALSE
14	26448718	26448963	NOVA1	ENSG00000139910	ENST00000347476	ENSE00002375985	26448718	26448963	4	0	0						IPR036612, IPR033086, IPR004088	KH_dom_type_1_sf, NOVA1, KH_dom_type_1	FALSE	FALSE
14	26595936	26595948	NOVA1	ENSG00000139910	ENST00000449198	ENSE00002404740	26595936	26596075	1	-1	1						IPR036612, IPR033086, IPR004088	KH_dom_type_1_sf, NOVA1, KH_dom_type_1	FALSE	FALSE
14	26448528	26448963	NOVA1	ENSG00000139910	ENST00000449198	ENSE00002368084	26448528	26448963	5	0	1						IPR036612, IPR033086, IPR004088	KH_dom_type_1_sf, NOVA1, KH_dom_type_1	FALSE	FALSE
14	26597301	26597436	NOVA1	ENSG00000139910	ENST00000465357	ENSE00002347755	26597301	26597486	1	-1	1						IPR036612, IPR033086, IPR004088	KH_dom_type_1_sf, NOVA1, KH_dom_type_1	FALSE	FALSE
14	26447959	26448963	NOVA1	ENSG00000139910	ENST00000465357	ENSE00002367619	26445888	26448963	4	0	-1						IPR036612, IPR033086, IPR004088	KH_dom_type_1_sf, NOVA1, KH_dom_type_1	FALSE	FALSE
14	26597301	26597436	NOVA1	ENSG00000139910	ENST00000483536	ENSE00002414682	26597301	26597519	1	-1	1
14	26549696	26549781	NOVA1	ENSG00000139910	ENST00000483536	ENSE00003664926	26549680	26549781	3	1	-1
14			NOVA1	ENSG00000139910	ENST00000483536	ENSE00003670153	26479977	26480143	4	-1	-1				TRUE
14			NOVA1	ENSG00000139910	ENST00000483536	ENSE00003551782	26472320	26472391	5	-1	-1				TRUE
14			NOVA1	ENSG00000139910	ENST00000483536	ENSE00002359857	26443093	26448963	6	-1	-1
14	26597301	26597436	NOVA1	ENSG00000139910	ENST00000539517	ENSE00002303619	26597301	26598033	1	-1	1						IPR036612, IPR033086, IPR004088	KH_dom_type_1_sf, NOVA1, KH_dom_type_1	FALSE	FALSE
14	26447959	26448963	NOVA1	ENSG00000139910	ENST00000539517	ENSE00002389416	26443090	26448963	5	0	-1						IPR036612, IPR033086, IPR004088	KH_dom_type_1_sf, NOVA1, KH_dom_type_1	FALSE	FALSE
14	26595410	26595473	NOVA1	ENSG00000139910	ENST00000546546	ENSE00002330665	26595410	26595473	1	0	1
14			NOVA1	ENSG00000139910	ENST00000546546	ENSE00002344562	26448734	26448963	4	-1	-1
14	26597301	26597436	NOVA1	ENSG00000139910	ENST00000547619	ENSE00002377621	26597301	26597495	1	-1	1						IPR036612, IPR033086, IPR004088	KH_dom_type_1_sf, NOVA1, KH_dom_type_1	FALSE	FALSE
14	26472203	26472391	NOVA1	ENSG00000139910	ENST00000547619	ENSE00002393060	26471951	26472391	4	0	-1						IPR036612, IPR033086, IPR004088	KH_dom_type_1_sf, NOVA1, KH_dom_type_1	FALSE	FALSE
14			NOVA1	ENSG00000139910	ENST00000549146	ENSE00002340945	26595410	26595626	1	-1	-1						IPR036612, IPR033086	KH_dom_type_1_sf, NOVA1	FALSE	FALSE
14	26448828	26448963	NOVA1	ENSG00000139910	ENST00000549146	ENSE00002394979	26448828	26448963	4	0	1						IPR036612, IPR033086	KH_dom_type_1_sf, NOVA1	FALSE	FALSE
14	26596573	26596597	NOVA1	ENSG00000139910	ENST00000549571	ENSE00002385443	26596573	26597082	1	-1	1						IPR036612, IPR033086, IPR009019, IPR004088	KH_dom_type_1_sf, NOVA1, KH_sf_prok-type, KH_dom_type_1	FALSE	FALSE
14	26448852	26448963	NOVA1	ENSG00000139910	ENST00000549571	ENSE00002335663	26448852	26448963	5	0	1						IPR036612, IPR033086, IPR009019, IPR004088	KH_dom_type_1_sf, NOVA1, KH_sf_prok-type, KH_dom_type_1	FALSE	FALSE
14	26597301	26597436	NOVA1	ENSG00000139910	ENST00000574031	ENSE00002676862	26597301	26597460	1	-1	1						IPR036612, IPR033086, IPR004088	KH_dom_type_1_sf, NOVA1, KH_dom_type_1	FALSE	FALSE
14	26479965	26480143	NOVA1	ENSG00000139910	ENST00000574031	ENSE00002640713	26479017	26480143	3	1	-1						IPR036612, IPR033086, IPR004088	KH_dom_type_1_sf, NOVA1, KH_dom_type_1	FALSE	FALSE
14	24131564	24131829	FITM1	ENSG00000139914	ENST00000267426	ENSE00001421592	24131275	24131829	1	-1	2
14	24132211	24132823	FITM1	ENSG00000139914	ENST00000267426	ENSE00000940738	24132211	24132849	2	2	-1
14	24132533	24132823	FITM1	ENSG00000139914	ENST00000559294	ENSE00002545607	24132050	24132849	1	-1	-1
14			MDGA2	ENSG00000139915	ENST00000357362	ENSE00001537064	47343098	47343118	1	-1	-1				TRUE		IPR036179, IPR036116, IPR013783, IPR013320, IPR013098, IPR007110, IPR003961, IPR003599, IPR003598	Ig-like_dom_sf, FN3_sf, Ig-like_fold, ConA-like_dom_sf, Ig_I-set, Ig-like_dom, FN3_dom, Ig_sub, Ig_sub2	FALSE	FALSE
14			MDGA2	ENSG00000139915	ENST00000357362	ENSE00003474153	47301411	47301550	2	-1	-1				TRUE		IPR036179, IPR036116, IPR013783, IPR013320, IPR013098, IPR007110, IPR003961, IPR003599, IPR003598	Ig-like_dom_sf, FN3_sf, Ig-like_fold, ConA-like_dom_sf, Ig_I-set, Ig-like_dom, FN3_dom, Ig_sub, Ig_sub2	FALSE	FALSE
14			MDGA2	ENSG00000139915	ENST00000357362	ENSE00003487766	47218021	47218195	3	-1	-1				TRUE		IPR036179, IPR036116, IPR013783, IPR013320, IPR013098, IPR007110, IPR003961, IPR003599, IPR003598	Ig-like_dom_sf, FN3_sf, Ig-like_fold, ConA-like_dom_sf, Ig_I-set, Ig-like_dom, FN3_dom, Ig_sub, Ig_sub2	FALSE	FALSE
14			MDGA2	ENSG00000139915	ENST00000357362	ENSE00003658945	47144078	47144274	4	-1	-1				TRUE		IPR036179, IPR036116, IPR013783, IPR013320, IPR013098, IPR007110, IPR003961, IPR003599, IPR003598	Ig-like_dom_sf, FN3_sf, Ig-like_fold, ConA-like_dom_sf, Ig_I-set, Ig-like_dom, FN3_dom, Ig_sub, Ig_sub2	FALSE	FALSE
14	47131714	47131744	MDGA2	ENSG00000139915	ENST00000357362	ENSE00003481168	47131714	47131846	5	-1	1						IPR036179, IPR036116, IPR013783, IPR013320, IPR013098, IPR007110, IPR003961, IPR003599, IPR003598	Ig-like_dom_sf, FN3_sf, Ig-like_fold, ConA-like_dom_sf, Ig_I-set, Ig-like_dom, FN3_dom, Ig_sub, Ig_sub2	FALSE	FALSE
14	47096854	47097123	MDGA2	ENSG00000139915	ENST00000357362	ENSE00003708881	47096854	47097123	6	1	1		TRUE				IPR036179, IPR036116, IPR013783, IPR013320, IPR013098, IPR007110, IPR003961, IPR003599, IPR003598	Ig-like_dom_sf, FN3_sf, Ig-like_fold, ConA-like_dom_sf, Ig_I-set, Ig-like_dom, FN3_dom, Ig_sub, Ig_sub2	FALSE	FALSE
14	47061249	47061578	MDGA2	ENSG00000139915	ENST00000357362	ENSE00003710181	47061249	47061578	7	1	1		TRUE				IPR036179, IPR036116, IPR013783, IPR013320, IPR013098, IPR007110, IPR003961, IPR003599, IPR003598	Ig-like_dom_sf, FN3_sf, Ig-like_fold, ConA-like_dom_sf, Ig_I-set, Ig-like_dom, FN3_dom, Ig_sub, Ig_sub2	FALSE	FALSE
14	47035011	47035304	MDGA2	ENSG00000139915	ENST00000357362	ENSE00003710533	47035011	47035304	8	1	1		TRUE				IPR036179, IPR036116, IPR013783, IPR013320, IPR013098, IPR007110, IPR003961, IPR003599, IPR003598	Ig-like_dom_sf, FN3_sf, Ig-like_fold, ConA-like_dom_sf, Ig_I-set, Ig-like_dom, FN3_dom, Ig_sub, Ig_sub2	FALSE	FALSE
14	46957374	46957643	MDGA2	ENSG00000139915	ENST00000357362	ENSE00003711265	46957374	46957643	9	1	1		TRUE				IPR036179, IPR036116, IPR013783, IPR013320, IPR013098, IPR007110, IPR003961, IPR003599, IPR003598	Ig-like_dom_sf, FN3_sf, Ig-like_fold, ConA-like_dom_sf, Ig_I-set, Ig-like_dom, FN3_dom, Ig_sub, Ig_sub2	FALSE	FALSE
14	46920012	46920160	MDGA2	ENSG00000139915	ENST00000357362	ENSE00003709928	46920012	46920160	10	1	0						IPR036179, IPR036116, IPR013783, IPR013320, IPR013098, IPR007110, IPR003961, IPR003599, IPR003598	Ig-like_dom_sf, FN3_sf, Ig-like_fold, ConA-like_dom_sf, Ig_I-set, Ig-like_dom, FN3_dom, Ig_sub, Ig_sub2	FALSE	FALSE
14	46882044	46882221	MDGA2	ENSG00000139915	ENST00000357362	ENSE00003705794	46882044	46882221	11	0	1						IPR036179, IPR036116, IPR013783, IPR013320, IPR013098, IPR007110, IPR003961, IPR003599, IPR003598	Ig-like_dom_sf, FN3_sf, Ig-like_fold, ConA-like_dom_sf, Ig_I-set, Ig-like_dom, FN3_dom, Ig_sub, Ig_sub2	FALSE	FALSE
14	46877489	46877509	MDGA2	ENSG00000139915	ENST00000357362	ENSE00003707355	46877489	46877509	12	1	1		TRUE				IPR036179, IPR036116, IPR013783, IPR013320, IPR013098, IPR007110, IPR003961, IPR003599, IPR003598	Ig-like_dom_sf, FN3_sf, Ig-like_fold, ConA-like_dom_sf, Ig_I-set, Ig-like_dom, FN3_dom, Ig_sub, Ig_sub2	FALSE	FALSE
14	46874045	46874200	MDGA2	ENSG00000139915	ENST00000357362	ENSE00003709807	46874045	46874200	13	1	1		TRUE				IPR036179, IPR036116, IPR013783, IPR013320, IPR013098, IPR007110, IPR003961, IPR003599, IPR003598	Ig-like_dom_sf, FN3_sf, Ig-like_fold, ConA-like_dom_sf, Ig_I-set, Ig-like_dom, FN3_dom, Ig_sub, Ig_sub2	FALSE	FALSE
14	46873433	46873591	MDGA2	ENSG00000139915	ENST00000357362	ENSE00003706626	46873433	46873591	14	1	1		TRUE				IPR036179, IPR036116, IPR013783, IPR013320, IPR013098, IPR007110, IPR003961, IPR003599, IPR003598	Ig-like_dom_sf, FN3_sf, Ig-like_fold, ConA-like_dom_sf, Ig_I-set, Ig-like_dom, FN3_dom, Ig_sub, Ig_sub2	FALSE	FALSE
14	46855024	46855154	MDGA2	ENSG00000139915	ENST00000357362	ENSE00003703537	46855024	46855154	15	1	0						IPR036179, IPR036116, IPR013783, IPR013320, IPR013098, IPR007110, IPR003961, IPR003599, IPR003598	Ig-like_dom_sf, FN3_sf, Ig-like_fold, ConA-like_dom_sf, Ig_I-set, Ig-like_dom, FN3_dom, Ig_sub, Ig_sub2	FALSE	FALSE
14	46845766	46845871	MDGA2	ENSG00000139915	ENST00000357362	ENSE00003705752	46845766	46845871	16	0	1						IPR036179, IPR036116, IPR013783, IPR013320, IPR013098, IPR007110, IPR003961, IPR003599, IPR003598	Ig-like_dom_sf, FN3_sf, Ig-like_fold, ConA-like_dom_sf, Ig_I-set, Ig-like_dom, FN3_dom, Ig_sub, Ig_sub2	FALSE	FALSE
14	46841931	46842019	MDGA2	ENSG00000139915	ENST00000357362	ENSE00001428309	46841785	46842019	17	1	-1						IPR036179, IPR036116, IPR013783, IPR013320, IPR013098, IPR007110, IPR003961, IPR003599, IPR003598	Ig-like_dom_sf, FN3_sf, Ig-like_fold, ConA-like_dom_sf, Ig_I-set, Ig-like_dom, FN3_dom, Ig_sub, Ig_sub2	FALSE	FALSE
14	47674517	47674796	MDGA2	ENSG00000139915	ENST00000399232	ENSE00001430877	47674517	47675605	1	-1	1						IPR036179, IPR036116, IPR013783, IPR013320, IPR013098, IPR007110, IPR003961, IPR003599, IPR003598	Ig-like_dom_sf, FN3_sf, Ig-like_fold, ConA-like_dom_sf, Ig_I-set, Ig-like_dom, FN3_dom, Ig_sub, Ig_sub2	FALSE	FALSE
14	47301411	47301550	MDGA2	ENSG00000139915	ENST00000399232	ENSE00003707948	47301411	47301550	2	1	0						IPR036179, IPR036116, IPR013783, IPR013320, IPR013098, IPR007110, IPR003961, IPR003599, IPR003598	Ig-like_dom_sf, FN3_sf, Ig-like_fold, ConA-like_dom_sf, Ig_I-set, Ig-like_dom, FN3_dom, Ig_sub, Ig_sub2	FALSE	FALSE
14	47218021	47218195	MDGA2	ENSG00000139915	ENST00000399232	ENSE00003704817	47218021	47218195	3	0	1						IPR036179, IPR036116, IPR013783, IPR013320, IPR013098, IPR007110, IPR003961, IPR003599, IPR003598	Ig-like_dom_sf, FN3_sf, Ig-like_fold, ConA-like_dom_sf, Ig_I-set, Ig-like_dom, FN3_dom, Ig_sub, Ig_sub2	FALSE	FALSE
14	47144078	47144274	MDGA2	ENSG00000139915	ENST00000399232	ENSE00003703744	47144078	47144274	4	1	0						IPR036179, IPR036116, IPR013783, IPR013320, IPR013098, IPR007110, IPR003961, IPR003599, IPR003598	Ig-like_dom_sf, FN3_sf, Ig-like_fold, ConA-like_dom_sf, Ig_I-set, Ig-like_dom, FN3_dom, Ig_sub, Ig_sub2	FALSE	FALSE
14	47131714	47131846	MDGA2	ENSG00000139915	ENST00000399232	ENSE00003705552	47131714	47131846	5	0	1						IPR036179, IPR036116, IPR013783, IPR013320, IPR013098, IPR007110, IPR003961, IPR003599, IPR003598	Ig-like_dom_sf, FN3_sf, Ig-like_fold, ConA-like_dom_sf, Ig_I-set, Ig-like_dom, FN3_dom, Ig_sub, Ig_sub2	FALSE	FALSE
14	46841931	46842019	MDGA2	ENSG00000139915	ENST00000399232	ENSE00001537098	46840092	46842019	17	1	-1						IPR036179, IPR036116, IPR013783, IPR013320, IPR013098, IPR007110, IPR003961, IPR003599, IPR003598	Ig-like_dom_sf, FN3_sf, Ig-like_fold, ConA-like_dom_sf, Ig_I-set, Ig-like_dom, FN3_dom, Ig_sub, Ig_sub2	FALSE	FALSE
14			MDGA2	ENSG00000139915	ENST00000426342	ENSE00003898419	47301411	47301560	1	-1	-1				TRUE		IPR036179, IPR036116, IPR013783, IPR013320, IPR013098, IPR007110, IPR003961, IPR003599, IPR003598	Ig-like_dom_sf, FN3_sf, Ig-like_fold, ConA-like_dom_sf, Ig_I-set, Ig-like_dom, FN3_dom, Ig_sub, Ig_sub2	FALSE	FALSE
14	47144078	47144272	MDGA2	ENSG00000139915	ENST00000426342	ENSE00003898916	47144078	47144274	3	-1	0						IPR036179, IPR036116, IPR013783, IPR013320, IPR013098, IPR007110, IPR003961, IPR003599, IPR003598	Ig-like_dom_sf, FN3_sf, Ig-like_fold, ConA-like_dom_sf, Ig_I-set, Ig-like_dom, FN3_dom, Ig_sub, Ig_sub2	FALSE	FALSE
14	46841931	46842019	MDGA2	ENSG00000139915	ENST00000426342	ENSE00001537016	46839629	46842019	16	1	-1						IPR036179, IPR036116, IPR013783, IPR013320, IPR013098, IPR007110, IPR003961, IPR003599, IPR003598	Ig-like_dom_sf, FN3_sf, Ig-like_fold, ConA-like_dom_sf, Ig_I-set, Ig-like_dom, FN3_dom, Ig_sub, Ig_sub2	FALSE	FALSE
14	51240293	51240444	TMX1	ENSG00000139921	ENST00000457354	ENSE00000940750	51240247	51240444	1	-1	2						IPR036249, IPR017937	Thioredoxin-like_sf, Thioredoxin_CS	FALSE	FALSE
14	51243856	51243971	TMX1	ENSG00000139921	ENST00000457354	ENSE00000940751	51243856	51243971	2	2	1						IPR036249, IPR017937	Thioredoxin-like_sf, Thioredoxin_CS	FALSE	FALSE
14	51245313	51245358	TMX1	ENSG00000139921	ENST00000457354	ENSE00000940752	51245313	51245358	3	1	2						IPR036249, IPR017937	Thioredoxin-like_sf, Thioredoxin_CS	FALSE	FALSE
14	51247092	51247220	TMX1	ENSG00000139921	ENST00000457354	ENSE00003547421	51247092	51247220	4	2	2			TRUE			IPR036249, IPR017937	Thioredoxin-like_sf, Thioredoxin_CS	FALSE	FALSE
14	51249326	51249371	TMX1	ENSG00000139921	ENST00000457354	ENSE00003572472	51249326	51249371	5	2	0						IPR036249, IPR017937	Thioredoxin-like_sf, Thioredoxin_CS	FALSE	FALSE
14	51249468	51249569	TMX1	ENSG00000139921	ENST00000457354	ENSE00003582649	51249468	51249569	6	0	0	TRUE					IPR036249, IPR017937	Thioredoxin-like_sf, Thioredoxin_CS	FALSE	FALSE
14	51249693	51249765	TMX1	ENSG00000139921	ENST00000457354	ENSE00003655599	51249693	51249765	7	0	1						IPR036249, IPR017937	Thioredoxin-like_sf, Thioredoxin_CS	FALSE	FALSE
14	51254341	51254519	TMX1	ENSG00000139921	ENST00000457354	ENSE00001672064	51254341	51257655	8	1	-1						IPR036249, IPR017937	Thioredoxin-like_sf, Thioredoxin_CS	FALSE	FALSE
14			FRMD6	ENSG00000139926	ENST00000344768	ENSE00001915087	51651910	51651996	1	-1	-1				TRUE		IPR041781, IPR040179, IPR035963, IPR029071, IPR019749, IPR019748, IPR018980, IPR018979, IPR014352, IPR011993	FRMD6-FERM_C, FRMD6, FERM_2, Ubiquitin-like_domsf, Band_41_domain, FERM_central, FERM_PH-like_C, FERM_N, FERM/acyl-CoA-bd_prot_sf, PH-like_dom_sf	FALSE	FALSE
14	51689837	51689935	FRMD6	ENSG00000139926	ENST00000344768	ENSE00001093315	51689691	51689935	2	-1	0						IPR041781, IPR040179, IPR035963, IPR029071, IPR019749, IPR019748, IPR018980, IPR018979, IPR014352, IPR011993	FRMD6-FERM_C, FRMD6, FERM_2, Ubiquitin-like_domsf, Band_41_domain, FERM_central, FERM_PH-like_C, FERM_N, FERM/acyl-CoA-bd_prot_sf, PH-like_dom_sf	FALSE	FALSE
14	51698142	51698232	FRMD6	ENSG00000139926	ENST00000344768	ENSE00001093307	51698142	51698232	3	0	1						IPR041781, IPR040179, IPR035963, IPR029071, IPR019749, IPR019748, IPR018980, IPR018979, IPR014352, IPR011993	FRMD6-FERM_C, FRMD6, FERM_2, Ubiquitin-like_domsf, Band_41_domain, FERM_central, FERM_PH-like_C, FERM_N, FERM/acyl-CoA-bd_prot_sf, PH-like_dom_sf	FALSE	FALSE
14	51701056	51701159	FRMD6	ENSG00000139926	ENST00000344768	ENSE00003610262	51701056	51701159	4	1	0						IPR041781, IPR040179, IPR035963, IPR029071, IPR019749, IPR019748, IPR018980, IPR018979, IPR014352, IPR011993	FRMD6-FERM_C, FRMD6, FERM_2, Ubiquitin-like_domsf, Band_41_domain, FERM_central, FERM_PH-like_C, FERM_N, FERM/acyl-CoA-bd_prot_sf, PH-like_dom_sf	FALSE	FALSE
14	51702512	51702588	FRMD6	ENSG00000139926	ENST00000344768	ENSE00001001591	51702512	51702588	5	0	2						IPR041781, IPR040179, IPR035963, IPR029071, IPR019749, IPR019748, IPR018980, IPR018979, IPR014352, IPR011993	FRMD6-FERM_C, FRMD6, FERM_2, Ubiquitin-like_domsf, Band_41_domain, FERM_central, FERM_PH-like_C, FERM_N, FERM/acyl-CoA-bd_prot_sf, PH-like_dom_sf	FALSE	FALSE
14	51704749	51704935	FRMD6	ENSG00000139926	ENST00000344768	ENSE00000940792	51704749	51704935	6	2	0						IPR041781, IPR040179, IPR035963, IPR029071, IPR019749, IPR019748, IPR018980, IPR018979, IPR014352, IPR011993	FRMD6-FERM_C, FRMD6, FERM_2, Ubiquitin-like_domsf, Band_41_domain, FERM_central, FERM_PH-like_C, FERM_N, FERM/acyl-CoA-bd_prot_sf, PH-like_dom_sf	FALSE	FALSE
14	51708078	51708233	FRMD6	ENSG00000139926	ENST00000344768	ENSE00003477649	51708078	51708233	7	0	0	TRUE					IPR041781, IPR040179, IPR035963, IPR029071, IPR019749, IPR019748, IPR018980, IPR018979, IPR014352, IPR011993	FRMD6-FERM_C, FRMD6, FERM_2, Ubiquitin-like_domsf, Band_41_domain, FERM_central, FERM_PH-like_C, FERM_N, FERM/acyl-CoA-bd_prot_sf, PH-like_dom_sf	FALSE	FALSE
14	51711531	51711596	FRMD6	ENSG00000139926	ENST00000344768	ENSE00003595226	51711531	51711596	8	0	0	TRUE					IPR041781, IPR040179, IPR035963, IPR029071, IPR019749, IPR019748, IPR018980, IPR018979, IPR014352, IPR011993	FRMD6-FERM_C, FRMD6, FERM_2, Ubiquitin-like_domsf, Band_41_domain, FERM_central, FERM_PH-like_C, FERM_N, FERM/acyl-CoA-bd_prot_sf, PH-like_dom_sf	FALSE	FALSE
14	51712483	51712551	FRMD6	ENSG00000139926	ENST00000344768	ENSE00003554445	51712483	51712551	9	0	0	TRUE					IPR041781, IPR040179, IPR035963, IPR029071, IPR019749, IPR019748, IPR018980, IPR018979, IPR014352, IPR011993	FRMD6-FERM_C, FRMD6, FERM_2, Ubiquitin-like_domsf, Band_41_domain, FERM_central, FERM_PH-like_C, FERM_N, FERM/acyl-CoA-bd_prot_sf, PH-like_dom_sf	FALSE	FALSE
14	51715325	51715499	FRMD6	ENSG00000139926	ENST00000344768	ENSE00001001594	51715325	51715499	10	0	1						IPR041781, IPR040179, IPR035963, IPR029071, IPR019749, IPR019748, IPR018980, IPR018979, IPR014352, IPR011993	FRMD6-FERM_C, FRMD6, FERM_2, Ubiquitin-like_domsf, Band_41_domain, FERM_central, FERM_PH-like_C, FERM_N, FERM/acyl-CoA-bd_prot_sf, PH-like_dom_sf	FALSE	FALSE
14	51720055	51720390	FRMD6	ENSG00000139926	ENST00000344768	ENSE00003685614	51720055	51720390	11	1	1		TRUE				IPR041781, IPR040179, IPR035963, IPR029071, IPR019749, IPR019748, IPR018980, IPR018979, IPR014352, IPR011993	FRMD6-FERM_C, FRMD6, FERM_2, Ubiquitin-like_domsf, Band_41_domain, FERM_central, FERM_PH-like_C, FERM_N, FERM/acyl-CoA-bd_prot_sf, PH-like_dom_sf	FALSE	FALSE
14	51721949	51722080	FRMD6	ENSG00000139926	ENST00000344768	ENSE00003500366	51721949	51722080	12	1	1		TRUE				IPR041781, IPR040179, IPR035963, IPR029071, IPR019749, IPR019748, IPR018980, IPR018979, IPR014352, IPR011993	FRMD6-FERM_C, FRMD6, FERM_2, Ubiquitin-like_domsf, Band_41_domain, FERM_central, FERM_PH-like_C, FERM_N, FERM/acyl-CoA-bd_prot_sf, PH-like_dom_sf	FALSE	FALSE
14	51725779	51725870	FRMD6	ENSG00000139926	ENST00000344768	ENSE00003597771	51725779	51725870	13	1	0						IPR041781, IPR040179, IPR035963, IPR029071, IPR019749, IPR019748, IPR018980, IPR018979, IPR014352, IPR011993	FRMD6-FERM_C, FRMD6, FERM_2, Ubiquitin-like_domsf, Band_41_domain, FERM_central, FERM_PH-like_C, FERM_N, FERM/acyl-CoA-bd_prot_sf, PH-like_dom_sf	FALSE	FALSE
14	51727745	51728029	FRMD6	ENSG00000139926	ENST00000344768	ENSE00003900837	51727745	51730727	14	0	-1						IPR041781, IPR040179, IPR035963, IPR029071, IPR019749, IPR019748, IPR018980, IPR018979, IPR014352, IPR011993	FRMD6-FERM_C, FRMD6, FERM_2, Ubiquitin-like_domsf, Band_41_domain, FERM_central, FERM_PH-like_C, FERM_N, FERM/acyl-CoA-bd_prot_sf, PH-like_dom_sf	FALSE	FALSE
14			FRMD6	ENSG00000139926	ENST00000356218	ENSE00001406472	51489137	51489420	1	-1	-1				TRUE		IPR041781, IPR040179, IPR035963, IPR029071, IPR019749, IPR019748, IPR018980, IPR018979, IPR014352, IPR011993	FRMD6-FERM_C, FRMD6, FERM_2, Ubiquitin-like_domsf, Band_41_domain, FERM_central, FERM_PH-like_C, FERM_N, FERM/acyl-CoA-bd_prot_sf, PH-like_dom_sf	FALSE	FALSE
14			FRMD6	ENSG00000139926	ENST00000356218	ENSE00001404900	51570348	51570410	2	-1	-1						IPR041781, IPR040179, IPR035963, IPR029071, IPR019749, IPR019748, IPR018980, IPR018979, IPR014352, IPR011993	FRMD6-FERM_C, FRMD6, FERM_2, Ubiquitin-like_domsf, Band_41_domain, FERM_central, FERM_PH-like_C, FERM_N, FERM/acyl-CoA-bd_prot_sf, PH-like_dom_sf	FALSE	FALSE
14	51701056	51701135	FRMD6	ENSG00000139926	ENST00000356218	ENSE00003529435	51701056	51701135	5	1	0						IPR041781, IPR040179, IPR035963, IPR029071, IPR019749, IPR019748, IPR018980, IPR018979, IPR014352, IPR011993	FRMD6-FERM_C, FRMD6, FERM_2, Ubiquitin-like_domsf, Band_41_domain, FERM_central, FERM_PH-like_C, FERM_N, FERM/acyl-CoA-bd_prot_sf, PH-like_dom_sf	FALSE	FALSE
14	51727745	51728029	FRMD6	ENSG00000139926	ENST00000356218	ENSE00002452578	51727745	51730459	15	0	-1						IPR041781, IPR040179, IPR035963, IPR029071, IPR019749, IPR019748, IPR018980, IPR018979, IPR014352, IPR011993	FRMD6-FERM_C, FRMD6, FERM_2, Ubiquitin-like_domsf, Band_41_domain, FERM_central, FERM_PH-like_C, FERM_N, FERM/acyl-CoA-bd_prot_sf, PH-like_dom_sf	FALSE	FALSE
14			FRMD6	ENSG00000139926	ENST00000395718	ENSE00001375252	51651858	51651996	1	-1	-1						IPR041781, IPR040179, IPR035963, IPR029071, IPR019749, IPR019748, IPR018980, IPR018979, IPR014352, IPR011993	FRMD6-FERM_C, FRMD6, FERM_2, Ubiquitin-like_domsf, Band_41_domain, FERM_central, FERM_PH-like_C, FERM_N, FERM/acyl-CoA-bd_prot_sf, PH-like_dom_sf	FALSE	FALSE
14			FRMD6	ENSG00000139926	ENST00000553556	ENSE00002434253	51717255	51717348	1	-1	-1				TRUE
14	51720105	51720390	FRMD6	ENSG00000139926	ENST00000553556	ENSE00003574833	51720055	51720390	2	-1	1
14	51727745	51728029	FRMD6	ENSG00000139926	ENST00000553556	ENSE00002461477	51727745	51728769	5	0	-1
14			FRMD6	ENSG00000139926	ENST00000554778	ENSE00002511477	51651980	51652217	1	-1	-1						IPR029071, IPR018979	Ubiquitin-like_domsf, FERM_N	FALSE	FALSE
14	51698142	51698227	FRMD6	ENSG00000139926	ENST00000554778	ENSE00002500344	51698142	51698227	3	0	2						IPR029071, IPR018979	Ubiquitin-like_domsf, FERM_N	FALSE	FALSE
14	51712513	51712551	FRMD6	ENSG00000139926	ENST00000555197	ENSE00002449552	51712513	51712551	1	0	0						IPR040179, IPR018980	FRMD6, FERM_PH-like_C	FALSE	FALSE
14	51720055	51720458	FRMD6	ENSG00000139926	ENST00000555197	ENSE00002437803	51720055	51720525	3	1	-1						IPR040179, IPR018980	FRMD6, FERM_PH-like_C	FALSE	FALSE
14	51702548	51702588	FRMD6	ENSG00000139926	ENST00000557405	ENSE00002494507	51702548	51702588	1	0	2						IPR040179, IPR035963, IPR019748, IPR014352	FRMD6, FERM_2, FERM_central, FERM/acyl-CoA-bd_prot_sf	FALSE	FALSE
14	51708078	51708239	FRMD6	ENSG00000139926	ENST00000557405	ENSE00002510331	51708078	51708344	3	0	-1						IPR040179, IPR035963, IPR019748, IPR014352	FRMD6, FERM_2, FERM_central, FERM/acyl-CoA-bd_prot_sf	FALSE	FALSE
14	56118661	56118737	PELI2	ENSG00000139946	ENST00000267460	ENSE00001259120	56118411	56118737	1	-1	2
14	56178335	56178464	PELI2	ENSG00000139946	ENST00000267460	ENSE00003590243	56178335	56178464	2	2	0
14	56279676	56279777	PELI2	ENSG00000139946	ENST00000267460	ENSE00003469520	56279676	56279777	3	0	0	TRUE
14	56288437	56288634	PELI2	ENSG00000139946	ENST00000267460	ENSE00001093822	56288437	56288634	4	0	0	TRUE
14	56290268	56290456	PELI2	ENSG00000139946	ENST00000267460	ENSE00001093824	56290268	56290456	5	0	0	TRUE
14	56296600	56297166	PELI2	ENSG00000139946	ENST00000267460	ENSE00001193572	56296600	56301524	6	0	-1
14			PELI2	ENSG00000139946	ENST00000559044	ENSE00002541780	56117814	56118080	1	-1	-1				TRUE
14			PELI2	ENSG00000139946	ENST00000559044	ENSE00003652535	56178335	56178464	2	-1	-1				TRUE
14	56279769	56279777	PELI2	ENSG00000139946	ENST00000559044	ENSE00003464624	56279676	56279777	3	-1	0
14	56290268	56290344	PELI2	ENSG00000139946	ENST00000559044	ENSE00002541955	56290268	56290344	5	0	2
14			PELI2	ENSG00000139946	ENST00000561019	ENSE00002545266	56119109	56119210	1	-1	-1
14	56290268	56290293	PELI2	ENSG00000139946	ENST00000561019	ENSE00002566194	56290268	56290293	5	0	2
14	59870390	59870630	RTN1	ENSG00000139970	ENST00000267484	ENSE00001094803	59870390	59870776	1	-1	1
14	59745708	59746481	RTN1	ENSG00000139970	ENST00000267484	ENSE00001094805	59745708	59746481	2	1	1		TRUE
14	59726919	59727668	RTN1	ENSG00000139970	ENST00000267484	ENSE00001094801	59726919	59727668	3	1	1		TRUE
14	59607285	59607492	RTN1	ENSG00000139970	ENST00000267484	ENSE00003661288	59607285	59607492	4	1	2
14	59605368	59605506	RTN1	ENSG00000139970	ENST00000267484	ENSE00003588838	59605368	59605506	5	2	0
14	59603852	59603921	RTN1	ENSG00000139970	ENST00000267484	ENSE00003582620	59603852	59603921	6	0	1
14	59603212	59603258	RTN1	ENSG00000139970	ENST00000267484	ENSE00003461732	59603212	59603258	7	1	0
14	59603065	59603123	RTN1	ENSG00000139970	ENST00000267484	ENSE00003509102	59603065	59603123	8	0	2
14	59596745	59596787	RTN1	ENSG00000139970	ENST00000267484	ENSE00003845453	59595983	59596787	9	2	-1
14	59630446	59630506	RTN1	ENSG00000139970	ENST00000342503	ENSE00001390702	59630446	59630814	1	-1	1
14	59596745	59596787	RTN1	ENSG00000139970	ENST00000342503	ENSE00001520567	59595977	59596787	7	2	-1
14			RTN1	ENSG00000139970	ENST00000395090	ENSE00001520570	59630446	59630609	1	-1	-1				TRUE
14	59610122	59610137	RTN1	ENSG00000139970	ENST00000395090	ENSE00001520568	59610122	59610232	2	-1	1
14			RTN1	ENSG00000139970	ENST00000611068	ENSE00003744614	59870644	59870752	1	-1	-1
14	59870390	59870408	RTN1	ENSG00000139970	ENST00000611068	ENSE00003748162	59870390	59870420	2	-1	1
14	59596745	59596787	RTN1	ENSG00000139970	ENST00000611068	ENSE00003711894	59596328	59596787	10	2	-1
14			ARMH4	ENSG00000139971	ENST00000267485	ENSE00001421310	58152075	58152213	1	-1	-1				TRUE
14	58137990	58139358	ARMH4	ENSG00000139971	ENST00000267485	ENSE00003570155	58137990	58139414	2	-1	1
14	58133090	58133341	ARMH4	ENSG00000139971	ENST00000267485	ENSE00003499455	58133090	58133341	3	1	1		TRUE
14	58131512	58131721	ARMH4	ENSG00000139971	ENST00000267485	ENSE00003582990	58131512	58131721	4	1	1		TRUE
14	58096724	58096981	ARMH4	ENSG00000139971	ENST00000267485	ENSE00001217094	58096724	58096981	5	1	1		TRUE
14	58012119	58012150	ARMH4	ENSG00000139971	ENST00000267485	ENSE00001312291	58012119	58012150	6	1	0
14	58005048	58005182	ARMH4	ENSG00000139971	ENST00000267485	ENSE00001297731	58005048	58005182	7	0	0	TRUE
14	58004736	58004804	ARMH4	ENSG00000139971	ENST00000267485	ENSE00001318733	58000761	58004804	8	0	-1
14			SYT16	ENSG00000139973	ENST00000430451	ENSE00003742845	62079347	62079428	1	-1	-1				TRUE		IPR043541, IPR035892, IPR028690	SYT14/14L/16, C2_domain_sf, SYT16	FALSE	FALSE
14	62081167	62081274	SYT16	ENSG00000139973	ENST00000430451	ENSE00003646986	62080834	62081274	2	-1	0						IPR043541, IPR035892, IPR028690	SYT14/14L/16, C2_domain_sf, SYT16	FALSE	FALSE
14	62084196	62084385	SYT16	ENSG00000139973	ENST00000430451	ENSE00003469391	62084196	62084385	3	0	1						IPR043541, IPR035892, IPR028690	SYT14/14L/16, C2_domain_sf, SYT16	FALSE	FALSE
14	62100394	62100707	SYT16	ENSG00000139973	ENST00000430451	ENSE00002495551	62100394	62101709	4	1	-1						IPR043541, IPR035892, IPR028690	SYT14/14L/16, C2_domain_sf, SYT16	FALSE	FALSE
14	61996020	61996542	SYT16	ENSG00000139973	ENST00000555409	ENSE00002489245	61995834	61996542	1	-1	1
14	62069603	62069815	SYT16	ENSG00000139973	ENST00000555409	ENSE00001336352	62069603	62069815	2	1	1		TRUE				IPR043541	SYT14/14L/16	FALSE	FALSE
14	62075135	62075391	SYT16	ENSG00000139973	ENST00000555409	ENSE00001639571	62075135	62075391	3	1	0						IPR043541	SYT14/14L/16	FALSE	FALSE
14	62079340	62079428	SYT16	ENSG00000139973	ENST00000555409	ENSE00001735025	62079340	62079428	4	0	2
14	62080834	62080903	SYT16	ENSG00000139973	ENST00000555409	ENSE00003492421	62080834	62081274	5	2	-1
14			SYT16	ENSG00000139973	ENST00000555409	ENSE00003490325	62084196	62084385	6	-1	-1				TRUE
14			SYT16	ENSG00000139973	ENST00000555409	ENSE00002488898	62100394	62101713	7	-1	-1
14	61996020	61996542	SYT16	ENSG00000139973	ENST00000568344	ENSE00001336354	61995823	61996542	1	-1	1						IPR043541, IPR035892, IPR028690	SYT14/14L/16, C2_domain_sf, SYT16	FALSE	FALSE
14	62080834	62081274	SYT16	ENSG00000139973	ENST00000568344	ENSE00001680484	62080834	62081274	4	0	0						IPR043541, IPR035892, IPR028690	SYT14/14L/16, C2_domain_sf, SYT16	FALSE	FALSE
14	62100394	62100707	SYT16	ENSG00000139973	ENST00000568344	ENSE00002605273	62100394	62112550	6	1	-1						IPR043541, IPR035892, IPR028690	SYT14/14L/16, C2_domain_sf, SYT16	FALSE	FALSE
14	61812798	61812810	SYT16	ENSG00000139973	ENST00000636133	ENSE00003798827	61812721	61812810	1	-1	1						IPR043541	SYT14/14L/16	FALSE	FALSE
14	61970132	61970311	SYT16	ENSG00000139973	ENST00000636133	ENSE00003792776	61970132	61970311	2	1	1						IPR043541	SYT14/14L/16	FALSE	FALSE
14	60981278	60981382	SLC38A6	ENSG00000139974	ENST00000267488	ENSE00002140710	60981245	60981382	1	-1	0
14	60982508	60982638	SLC38A6	ENSG00000139974	ENST00000267488	ENSE00003510687	60982508	60982638	2	0	2
14	60984730	60984803	SLC38A6	ENSG00000139974	ENST00000267488	ENSE00003680708	60984730	60984803	3	2	1
14	61015904	61015956	SLC38A6	ENSG00000139974	ENST00000267488	ENSE00003692744	61015904	61015956	4	1	0
14	61019541	61019580	SLC38A6	ENSG00000139974	ENST00000267488	ENSE00003502962	61019541	61019580	5	0	1
14	61030445	61030523	SLC38A6	ENSG00000139974	ENST00000267488	ENSE00003677323	61030445	61030523	6	1	2
14	61037059	61037141	SLC38A6	ENSG00000139974	ENST00000267488	ENSE00003597564	61037059	61037141	7	2	1
14	61037625	61037683	SLC38A6	ENSG00000139974	ENST00000267488	ENSE00003496580	61037625	61037683	8	1	0
14	61043147	61043212	SLC38A6	ENSG00000139974	ENST00000267488	ENSE00003639340	61043147	61043212	9	0	0	TRUE
14	61043450	61043503	SLC38A6	ENSG00000139974	ENST00000267488	ENSE00003509571	61043450	61043503	10	0	0	TRUE
14	61045346	61045425	SLC38A6	ENSG00000139974	ENST00000267488	ENSE00003692968	61045346	61045425	11	0	2
14	61046067	61046167	SLC38A6	ENSG00000139974	ENST00000267488	ENSE00003563154	61046067	61046167	12	2	1
14	61050512	61050636	SLC38A6	ENSG00000139974	ENST00000267488	ENSE00003577584	61050512	61050636	13	1	0
14	61051787	61051931	SLC38A6	ENSG00000139974	ENST00000267488	ENSE00003662341	61051787	61051931	14	0	1
14	61052041	61052135	SLC38A6	ENSG00000139974	ENST00000267488	ENSE00003535277	61052041	61052135	15	1	0
14	61052349	61052429	SLC38A6	ENSG00000139974	ENST00000267488	ENSE00001709211	61052349	61052630	16	0	-1
14	60981278	60981382	SLC38A6	ENSG00000139974	ENST00000354886	ENSE00002311183	60981114	60981382	1	-1	0
14	61078810	61078927	SLC38A6	ENSG00000139974	ENST00000354886	ENSE00003475372	61078810	61078927	16	0	1
14	61083555	61083712	SLC38A6	ENSG00000139974	ENST00000354886	ENSE00001520347	61083555	61083712	17	1	0
14	60981293	60981382	SLC38A6	ENSG00000139974	ENST00000451406	ENSE00001679328	60981293	60981382	1	0	0
14	61083555	61083712	SLC38A6	ENSG00000139974	ENST00000451406	ENSE00001698018	61083555	61083729	17	1	-1
14	60981278	60981382	SLC38A6	ENSG00000139974	ENST00000491344	ENSE00001520356	60981277	60981382	1	-1	0
14	60987052	60987068	SLC38A6	ENSG00000139974	ENST00000491344	ENSE00003539836	60987052	60987157	4	1	-1
14			SLC38A6	ENSG00000139974	ENST00000491344	ENSE00003499232	61015904	61015956	5	-1	-1				TRUE
14			SLC38A6	ENSG00000139974	ENST00000491344	ENSE00003578953	61019541	61019580	6	-1	-1				TRUE
14			SLC38A6	ENSG00000139974	ENST00000491344	ENSE00003523125	61030445	61030523	7	-1	-1				TRUE
14			SLC38A6	ENSG00000139974	ENST00000491344	ENSE00002151376	61034019	61034113	8	-1	-1				TRUE
14			SLC38A6	ENSG00000139974	ENST00000491344	ENSE00003526840	61037059	61037141	9	-1	-1				TRUE
14			SLC38A6	ENSG00000139974	ENST00000491344	ENSE00003603801	61037625	61037683	10	-1	-1				TRUE
14			SLC38A6	ENSG00000139974	ENST00000491344	ENSE00003530066	61043147	61043212	11	-1	-1				TRUE
14			SLC38A6	ENSG00000139974	ENST00000491344	ENSE00003615381	61043450	61043503	12	-1	-1				TRUE
14			SLC38A6	ENSG00000139974	ENST00000491344	ENSE00003513925	61045346	61045425	13	-1	-1				TRUE
14			SLC38A6	ENSG00000139974	ENST00000491344	ENSE00003557185	61046067	61046167	14	-1	-1				TRUE
14			SLC38A6	ENSG00000139974	ENST00000491344	ENSE00003584384	61050512	61050636	15	-1	-1				TRUE
14			SLC38A6	ENSG00000139974	ENST00000491344	ENSE00003563388	61051787	61051931	16	-1	-1				TRUE
14			SLC38A6	ENSG00000139974	ENST00000491344	ENSE00003686688	61052041	61052135	17	-1	-1				TRUE
14			SLC38A6	ENSG00000139974	ENST00000491344	ENSE00002169538	61052349	61052985	18	-1	-1				TRUE
14			SLC38A6	ENSG00000139974	ENST00000491344	ENSE00002505715	61073848	61073941	19	-1	-1				TRUE
14			SLC38A6	ENSG00000139974	ENST00000491344	ENSE00002483303	61078830	61078927	20	-1	-1				TRUE
14			SLC38A6	ENSG00000139974	ENST00000491344	ENSE00002460609	61083550	61083729	21	-1	-1
14	60982196	60982243	SLC38A6	ENSG00000139974	ENST00000524402	ENSE00002157139	60982196	60982243	1	0	0
14	60982565	60982638	SLC38A6	ENSG00000139974	ENST00000526105	ENSE00002153551	60982365	60982638	1	-1	2
14	61037059	61037118	SLC38A6	ENSG00000139974	ENST00000526105	ENSE00002178224	61037059	61037118	6	2	2
14	60982557	60982638	SLC38A6	ENSG00000139974	ENST00000528350	ENSE00002160205	60982557	60982638	1	1	2
14			SLC38A6	ENSG00000139974	ENST00000528350	ENSE00002188133	61043147	61043208	8	-1	-1
14	61043150	61043212	SLC38A6	ENSG00000139974	ENST00000529212	ENSE00002200284	61043150	61043212	1	0	0
14	61052349	61052429	SLC38A6	ENSG00000139974	ENST00000529212	ENSE00002178647	61052349	61052461	7	0	-1
14	61046067	61046072	SLC38A6	ENSG00000139974	ENST00000533744	ENSE00002473179	61046067	61046072	9	2	2
14	57391301	57391506	NAA30	ENSG00000139977	ENST00000298406	ENSE00002442052	57391301	57391506	1	1	0						IPR016181	Acyl_CoA_acyltransferase	FALSE	FALSE
14	57396752	57396875	NAA30	ENSG00000139977	ENST00000298406	ENSE00003531522	57396752	57396875	2	0	1						IPR016181	Acyl_CoA_acyltransferase	FALSE	FALSE
14	57399828	57399883	NAA30	ENSG00000139977	ENST00000298406	ENSE00001001942	57399828	57399883	3	1	0						IPR016181	Acyl_CoA_acyltransferase	FALSE	FALSE
14	57409379	57409516	NAA30	ENSG00000139977	ENST00000298406	ENSE00002486284	57409379	57412746	4	0	-1						IPR016181	Acyl_CoA_acyltransferase	FALSE	FALSE
14			NAA30	ENSG00000139977	ENST00000554703	ENSE00002481587	57390588	57390705	1	-1	-1				TRUE		IPR016181	Acyl_CoA_acyltransferase	FALSE	FALSE
14	57396755	57396875	NAA30	ENSG00000139977	ENST00000554703	ENSE00003644584	57396752	57396875	2	-1	1						IPR016181	Acyl_CoA_acyltransferase	FALSE	FALSE
14	57409379	57409407	NAA30	ENSG00000139977	ENST00000554703	ENSE00002522448	57409379	57409931	3	1	-1						IPR016181	Acyl_CoA_acyltransferase	FALSE	FALSE
14			NAA30	ENSG00000139977	ENST00000555166	ENSE00002487695	57390544	57390705	1	-1	-1						IPR016181	Acyl_CoA_acyltransferase	FALSE	FALSE
14	57409379	57409516	NAA30	ENSG00000139977	ENST00000555166	ENSE00002502584	57409379	57410330	4	0	-1						IPR016181	Acyl_CoA_acyltransferase	FALSE	FALSE
14			NAA30	ENSG00000139977	ENST00000556492	ENSE00001208361	57390586	57390705	1	-1	-1				TRUE		IPR016181	Acyl_CoA_acyltransferase	FALSE	FALSE
14	57390958	57391728	NAA30	ENSG00000139977	ENST00000556492	ENSE00001208347	57390957	57391728	2	-1	0						IPR016181	Acyl_CoA_acyltransferase	FALSE	FALSE
14	57409379	57409516	NAA30	ENSG00000139977	ENST00000556492	ENSE00002439648	57409379	57415906	5	0	-1						IPR016181	Acyl_CoA_acyltransferase	FALSE	FALSE
14			ADAM21	ENSG00000139985	ENST00000603540	ENSE00002452332	70452174	70452263	1	-1	-1				TRUE		IPR036436, IPR034027, IPR024079, IPR018358, IPR006586, IPR002870, IPR001762, IPR001590	Disintegrin_dom_sf, Reprolysin_adamalysin, MetalloPept_cat_dom_sf, Disintegrin_CS, ADAM_Cys-rich, Peptidase_M12B_N, Disintegrin_dom, Peptidase_M12B	FALSE	FALSE
14	70457500	70459668	ADAM21	ENSG00000139985	ENST00000603540	ENSE00003575393	70457349	70459905	2	-1	-1						IPR036436, IPR034027, IPR024079, IPR018358, IPR006586, IPR002870, IPR001762, IPR001590	Disintegrin_dom_sf, Reprolysin_adamalysin, MetalloPept_cat_dom_sf, Disintegrin_CS, ADAM_Cys-rich, Peptidase_M12B_N, Disintegrin_dom, Peptidase_M12B	FALSE	FALSE
14			RDH12	ENSG00000139988	ENST00000267502	ENSE00001740463	67720842	67720902	1	-1	-1				TRUE		IPR036291	NAD(P)-bd_dom_sf	FALSE	FALSE
14	67722643	67722710	RDH12	ENSG00000139988	ENST00000267502	ENSE00001168191	67722424	67722710	2	-1	2						IPR036291	NAD(P)-bd_dom_sf	FALSE	FALSE
14	67724473	67724591	RDH12	ENSG00000139988	ENST00000267502	ENSE00000940928	67724473	67724591	3	2	1						IPR036291	NAD(P)-bd_dom_sf	FALSE	FALSE
14	67725099	67725254	RDH12	ENSG00000139988	ENST00000267502	ENSE00000658669	67725099	67725254	4	1	1		TRUE				IPR036291	NAD(P)-bd_dom_sf	FALSE	FALSE
14	67726051	67726155	RDH12	ENSG00000139988	ENST00000267502	ENSE00001764854	67726051	67726155	5	1	1		TRUE				IPR036291	NAD(P)-bd_dom_sf	FALSE	FALSE
14	67726981	67727190	RDH12	ENSG00000139988	ENST00000267502	ENSE00000940935	67726981	67727190	6	1	1		TRUE				IPR036291	NAD(P)-bd_dom_sf	FALSE	FALSE
14	67729191	67729380	RDH12	ENSG00000139988	ENST00000267502	ENSE00000940936	67729191	67729380	7	1	2						IPR036291	NAD(P)-bd_dom_sf	FALSE	FALSE
14	67733746	67733848	RDH12	ENSG00000139988	ENST00000267502	ENSE00001168185	67733746	67734450	8	2	-1						IPR036291	NAD(P)-bd_dom_sf	FALSE	FALSE
14			RDH12	ENSG00000139988	ENST00000551171	ENSE00002356906	67701886	67701935	1	-1	-1				TRUE		IPR036291	NAD(P)-bd_dom_sf	FALSE	FALSE
14			RDH12	ENSG00000139988	ENST00000551171	ENSE00002347634	67720848	67720902	2	-1	-1						IPR036291	NAD(P)-bd_dom_sf	FALSE	FALSE
14	67733746	67733848	RDH12	ENSG00000139988	ENST00000551171	ENSE00002341500	67733746	67734451	9	2	-1						IPR036291	NAD(P)-bd_dom_sf	FALSE	FALSE
14	69152765	69152978	DCAF5	ENSG00000139990	ENST00000341516	ENSE00002444984	69152765	69153119	1	-1	1						IPR036322, IPR017986, IPR015943	WD40_repeat_dom_sf, WD40_repeat_dom, WD40/YVTN_repeat-like_dom_sf	FALSE	FALSE
14	69122217	69122360	DCAF5	ENSG00000139990	ENST00000341516	ENSE00003631175	69122217	69122360	2	1	1		TRUE				IPR036322, IPR017986, IPR015943	WD40_repeat_dom_sf, WD40_repeat_dom, WD40/YVTN_repeat-like_dom_sf	FALSE	FALSE
14	69119194	69119230	DCAF5	ENSG00000139990	ENST00000341516	ENSE00003620710	69119194	69119230	3	1	2						IPR036322, IPR017986, IPR015943	WD40_repeat_dom_sf, WD40_repeat_dom, WD40/YVTN_repeat-like_dom_sf	FALSE	FALSE
14	69118139	69118278	DCAF5	ENSG00000139990	ENST00000341516	ENSE00003566834	69118139	69118278	4	2	1						IPR036322, IPR017986, IPR015943	WD40_repeat_dom_sf, WD40_repeat_dom, WD40/YVTN_repeat-like_dom_sf	FALSE	FALSE
14	69116366	69116495	DCAF5	ENSG00000139990	ENST00000341516	ENSE00003689382	69116366	69116495	5	1	2						IPR036322, IPR017986, IPR015943	WD40_repeat_dom_sf, WD40_repeat_dom, WD40/YVTN_repeat-like_dom_sf	FALSE	FALSE
14	69091674	69091887	DCAF5	ENSG00000139990	ENST00000341516	ENSE00003785146	69091674	69091887	6	2	0						IPR036322, IPR017986, IPR015943	WD40_repeat_dom_sf, WD40_repeat_dom, WD40/YVTN_repeat-like_dom_sf	FALSE	FALSE
14	69075345	69075411	DCAF5	ENSG00000139990	ENST00000341516	ENSE00003652236	69075345	69075411	7	0	1						IPR036322, IPR017986, IPR015943	WD40_repeat_dom_sf, WD40_repeat_dom, WD40/YVTN_repeat-like_dom_sf	FALSE	FALSE
14	69062384	69062511	DCAF5	ENSG00000139990	ENST00000341516	ENSE00001488129	69062384	69062511	8	1	0						IPR036322, IPR017986, IPR015943	WD40_repeat_dom_sf, WD40_repeat_dom, WD40/YVTN_repeat-like_dom_sf	FALSE	FALSE
14	69053857	69055611	DCAF5	ENSG00000139990	ENST00000341516	ENSE00001488127	69050881	69055611	9	0	-1						IPR036322, IPR017986, IPR015943	WD40_repeat_dom_sf, WD40_repeat_dom, WD40/YVTN_repeat-like_dom_sf	FALSE	FALSE
14	69152765	69152978	DCAF5	ENSG00000139990	ENST00000389997	ENSE00002255086	69152765	69152983	1	-1	1						IPR036322, IPR017986, IPR015943	WD40_repeat_dom_sf, WD40_repeat_dom, WD40/YVTN_repeat-like_dom_sf	FALSE	FALSE
14	69091055	69091156	DCAF5	ENSG00000139990	ENST00000389997	ENSE00001518385	69089204	69091156	7	0	-1						IPR036322, IPR017986, IPR015943	WD40_repeat_dom_sf, WD40_repeat_dom, WD40/YVTN_repeat-like_dom_sf	FALSE	FALSE
14			DCAF5	ENSG00000139990	ENST00000554215	ENSE00002481617	69152414	69152599	1	-1	-1				TRUE		IPR036322, IPR017986, IPR015943	WD40_repeat_dom_sf, WD40_repeat_dom, WD40/YVTN_repeat-like_dom_sf	FALSE	FALSE
14	69122217	69122328	DCAF5	ENSG00000139990	ENST00000554215	ENSE00003643548	69122217	69122360	2	-1	1						IPR036322, IPR017986, IPR015943	WD40_repeat_dom_sf, WD40_repeat_dom, WD40/YVTN_repeat-like_dom_sf	FALSE	FALSE
14	69053857	69055611	DCAF5	ENSG00000139990	ENST00000554215	ENSE00002510258	69051855	69055611	9	0	-1						IPR036322, IPR017986, IPR015943	WD40_repeat_dom_sf, WD40_repeat_dom, WD40/YVTN_repeat-like_dom_sf	FALSE	FALSE
14			DCAF5	ENSG00000139990	ENST00000554681	ENSE00002451984	69152944	69153040	1	-1	-1						IPR036322, IPR017986, IPR015943	WD40_repeat_dom_sf, WD40_repeat_dom, WD40/YVTN_repeat-like_dom_sf	FALSE	FALSE
14	69118139	69118275	DCAF5	ENSG00000139990	ENST00000554681	ENSE00002523533	69118139	69118275	4	2	1						IPR036322, IPR017986, IPR015943	WD40_repeat_dom_sf, WD40_repeat_dom, WD40/YVTN_repeat-like_dom_sf	FALSE	FALSE
14			DCAF5	ENSG00000139990	ENST00000556847	ENSE00002472909	69152489	69152609	1	-1	-1						IPR036322, IPR017986, IPR015943	WD40_repeat_dom_sf, WD40_repeat_dom, WD40/YVTN_repeat-like_dom_sf	FALSE	FALSE
14	69053857	69055611	DCAF5	ENSG00000139990	ENST00000556847	ENSE00002518840	69053802	69055611	9	0	-1						IPR036322, IPR017986, IPR015943	WD40_repeat_dom_sf, WD40_repeat_dom, WD40/YVTN_repeat-like_dom_sf	FALSE	FALSE
14	69152765	69152978	DCAF5	ENSG00000139990	ENST00000557386	ENSE00002480253	69152765	69153003	1	-1	1						IPR036322, IPR017986, IPR015943	WD40_repeat_dom_sf, WD40_repeat_dom, WD40/YVTN_repeat-like_dom_sf	FALSE	FALSE
14	69053857	69055611	DCAF5	ENSG00000139990	ENST00000557386	ENSE00002480121	69053825	69055611	9	0	-1						IPR036322, IPR017986, IPR015943	WD40_repeat_dom_sf, WD40_repeat_dom, WD40/YVTN_repeat-like_dom_sf	FALSE	FALSE
14	64971953	64972076	RAB15	ENSG00000139998	ENST00000267512	ENSE00001674454	64971953	64972157	1	-1	1						IPR027417, IPR005225	P-loop_NTPase, Small_GTP-bd_dom	FALSE	FALSE
14	64952511	64952571	RAB15	ENSG00000139998	ENST00000267512	ENSE00003635194	64952511	64952571	2	1	2						IPR027417, IPR005225	P-loop_NTPase, Small_GTP-bd_dom	FALSE	FALSE
14	64951603	64951663	RAB15	ENSG00000139998	ENST00000267512	ENSE00000940985	64951603	64951663	3	2	0						IPR027417, IPR005225	P-loop_NTPase, Small_GTP-bd_dom	FALSE	FALSE
14	64950943	64951151	RAB15	ENSG00000139998	ENST00000267512	ENSE00000940986	64950943	64951151	4	0	2						IPR027417, IPR005225	P-loop_NTPase, Small_GTP-bd_dom	FALSE	FALSE
14	64950325	64950414	RAB15	ENSG00000139998	ENST00000267512	ENSE00003505392	64950325	64950414	5	2	2			TRUE			IPR027417, IPR005225	P-loop_NTPase, Small_GTP-bd_dom	FALSE	FALSE
14	64948668	64948733	RAB15	ENSG00000139998	ENST00000267512	ENSE00003531436	64948668	64948733	6	2	2			TRUE			IPR027417, IPR005225	P-loop_NTPase, Small_GTP-bd_dom	FALSE	FALSE
14	64948497	64948512	RAB15	ENSG00000139998	ENST00000267512	ENSE00001613704	64945814	64948512	7	2	-1						IPR027417, IPR005225	P-loop_NTPase, Small_GTP-bd_dom	FALSE	FALSE
14	64972710	64972760	RAB15	ENSG00000139998	ENST00000426039	ENSE00003823998	64972710	64972778	1	-1	0						IPR041826, IPR027417, IPR005225	Rab15, P-loop_NTPase, Small_GTP-bd_dom	FALSE	FALSE
14	64971953	64972100	RAB15	ENSG00000139998	ENST00000426039	ENSE00003816223	64971953	64972100	2	0	1						IPR041826, IPR027417, IPR005225	Rab15, P-loop_NTPase, Small_GTP-bd_dom	FALSE	FALSE
14	64951074	64951151	RAB15	ENSG00000139998	ENST00000426039	ENSE00001656040	64951074	64951151	5	0	0						IPR041826, IPR027417, IPR005225	Rab15, P-loop_NTPase, Small_GTP-bd_dom	FALSE	FALSE
14	64950325	64950414	RAB15	ENSG00000139998	ENST00000426039	ENSE00003666275	64950325	64950414	6	0	0	TRUE					IPR041826, IPR027417, IPR005225	Rab15, P-loop_NTPase, Small_GTP-bd_dom	FALSE	FALSE
14	64948668	64948733	RAB15	ENSG00000139998	ENST00000426039	ENSE00003641581	64948668	64948733	7	0	0	TRUE					IPR041826, IPR027417, IPR005225	Rab15, P-loop_NTPase, Small_GTP-bd_dom	FALSE	FALSE
14	64948354	64948512	RAB15	ENSG00000139998	ENST00000426039	ENSE00002146021	64945827	64948512	8	0	-1						IPR027417, IPR005225	P-loop_NTPase, Small_GTP-bd_dom	FALSE	FALSE
14	64971953	64972076	RAB15	ENSG00000139998	ENST00000533601	ENSE00002140752	64971953	64972336	1	-1	1						IPR041826, IPR027417, IPR005225	Rab15, P-loop_NTPase, Small_GTP-bd_dom	FALSE	FALSE
14	64948354	64948512	RAB15	ENSG00000139998	ENST00000533601	ENSE00002200375	64945816	64948512	7	0	-1						IPR041826, IPR027417, IPR005225	Rab15, P-loop_NTPase, Small_GTP-bd_dom	FALSE	FALSE
14			RAB15	ENSG00000139998	ENST00000554593	ENSE00002438046	64972710	64972776	1	-1	-1				TRUE		IPR027417, IPR005225	P-loop_NTPase, Small_GTP-bd_dom	FALSE	FALSE
14	64952511	64952557	RAB15	ENSG00000139998	ENST00000554593	ENSE00003640937	64952511	64952571	2	-1	2						IPR027417, IPR005225	P-loop_NTPase, Small_GTP-bd_dom	FALSE	FALSE
14	64971808	64971894	RAB15	ENSG00000139998	ENST00000585059	ENSE00003650026	64971808	64971894	1	1	1
14	64950939	64951151	RAB15	ENSG00000139998	ENST00000585059	ENSE00001857767	64950579	64951151	4	0	-1
14			RAB15	ENSG00000139998	ENST00000585059	ENSE00001873899	64947242	64948512	7	-1	-1
14	64971953	64972076	RAB15	ENSG00000139998	ENST00000642625	ENSE00003829795	64971953	64972197	1	-1	1
14	64958149	64958159	RAB15	ENSG00000139998	ENST00000642625	ENSE00003809613	64957940	64958159	2	1	-1
14			RAB15	ENSG00000139998	ENST00000642625	ENSE00003817458	64952511	64952571	3	-1	-1				TRUE
14			RAB15	ENSG00000139998	ENST00000642625	ENSE00003826815	64951603	64951663	4	-1	-1				TRUE
14			RAB15	ENSG00000139998	ENST00000642625	ENSE00003829924	64951074	64951151	5	-1	-1				TRUE
14			RAB15	ENSG00000139998	ENST00000642625	ENSE00003615516	64950325	64950414	6	-1	-1				TRUE
14			RAB15	ENSG00000139998	ENST00000642625	ENSE00003513133	64948668	64948733	7	-1	-1				TRUE
14			RAB15	ENSG00000139998	ENST00000642625	ENSE00003822357	64945816	64948512	8	-1	-1
14			RAB15	ENSG00000139998	ENST00000646728	ENSE00003818747	64972710	64972760	1	-1	-1						IPR027417, IPR005225	P-loop_NTPase, Small_GTP-bd_dom	FALSE	FALSE
14	64948497	64948512	RAB15	ENSG00000139998	ENST00000646728	ENSE00003830830	64945839	64948512	7	2	-1						IPR027417, IPR005225	P-loop_NTPase, Small_GTP-bd_dom	FALSE	FALSE
14	64972817	64972852	RAB15	ENSG00000139998	ENST00000646754	ENSE00003817120	64972817	64972935	1	-1	0						IPR041826, IPR027417, IPR005225	Rab15, P-loop_NTPase, Small_GTP-bd_dom	FALSE	FALSE
14	64972695	64972736	RAB15	ENSG00000139998	ENST00000646754	ENSE00003826625	64972695	64972736	2	0	0						IPR041826, IPR027417, IPR005225	Rab15, P-loop_NTPase, Small_GTP-bd_dom	FALSE	FALSE
14			WDR89	ENSG00000140006	ENST00000267522	ENSE00001520071	63641299	63641407	1	-1	-1						IPR039328, IPR036322, IPR017986, IPR015943	WDR89, WD40_repeat_dom_sf, WD40_repeat_dom, WD40/YVTN_repeat-like_dom_sf	FALSE	FALSE
14			WDR89	ENSG00000140006	ENST00000267522	ENSE00001520070	63624928	63625033	2	-1	-1				TRUE		IPR039328, IPR036322, IPR017986, IPR015943	WDR89, WD40_repeat_dom_sf, WD40_repeat_dom, WD40/YVTN_repeat-like_dom_sf	FALSE	FALSE
14	63598779	63599942	WDR89	ENSG00000140006	ENST00000267522	ENSE00000941012	63598502	63599973	3	-1	-1						IPR039328, IPR036322, IPR017986, IPR015943	WDR89, WD40_repeat_dom_sf, WD40_repeat_dom, WD40/YVTN_repeat-like_dom_sf	FALSE	FALSE
14			WDR89	ENSG00000140006	ENST00000394942	ENSE00002503591	63641804	63641861	1	-1	-1				TRUE		IPR039328, IPR036322, IPR017986, IPR015943	WDR89, WD40_repeat_dom_sf, WD40_repeat_dom, WD40/YVTN_repeat-like_dom_sf	FALSE	FALSE
14	63598779	63599942	WDR89	ENSG00000140006	ENST00000394942	ENSE00001520068	63597039	63599973	2	-1	-1						IPR039328, IPR036322, IPR017986, IPR015943	WDR89, WD40_repeat_dom_sf, WD40_repeat_dom, WD40/YVTN_repeat-like_dom_sf	FALSE	FALSE
14			WDR89	ENSG00000140006	ENST00000554717	ENSE00002507088	63641804	63641853	1	-1	-1				TRUE		IPR039328, IPR036322, IPR017986, IPR015943	WDR89, WD40_repeat_dom_sf, WD40_repeat_dom, WD40/YVTN_repeat-like_dom_sf	FALSE	FALSE
14	63599263	63599942	WDR89	ENSG00000140006	ENST00000554717	ENSE00002513465	63599263	63599973	4	-1	2						IPR039328, IPR036322, IPR017986, IPR015943	WDR89, WD40_repeat_dom_sf, WD40_repeat_dom, WD40/YVTN_repeat-like_dom_sf	FALSE	FALSE
14	63598779	63599942	WDR89	ENSG00000140006	ENST00000620954	ENSE00003719933	63597040	63599974	1	-1	-1						IPR039328, IPR036322, IPR017986, IPR015943	WDR89, WD40_repeat_dom_sf, WD40_repeat_dom, WD40/YVTN_repeat-like_dom_sf	FALSE	FALSE
14	64282624	64282985	ESR2	ENSG00000140009	ENST00000267525	ENSE00001193559	64282624	64283075	1	-1	2						IPR035500, IPR028355, IPR024178, IPR021064, IPR013088, IPR001723, IPR001628	NHR-like_dom_sf, ER-beta/gamma, Oest_rcpt/oest-rel_rcp, Estrogen_rcpt_beta_N, Znf_NHR/GATA, Nuclear_hrmn_rcpt, Znf_hrmn_rcpt	FALSE	FALSE
14	64279981	64280153	ESR2	ENSG00000140009	ENST00000267525	ENSE00003650176	64279981	64280153	2	2	1						IPR035500, IPR028355, IPR024178, IPR021064, IPR013088, IPR001723, IPR001628	NHR-like_dom_sf, ER-beta/gamma, Oest_rcpt/oest-rel_rcp, Estrogen_rcpt_beta_N, Znf_NHR/GATA, Nuclear_hrmn_rcpt, Znf_hrmn_rcpt	FALSE	FALSE
14	64268795	64268911	ESR2	ENSG00000140009	ENST00000267525	ENSE00003490667	64268795	64268911	3	1	1		TRUE				IPR035500, IPR028355, IPR024178, IPR021064, IPR013088, IPR001723, IPR001628	NHR-like_dom_sf, ER-beta/gamma, Oest_rcpt/oest-rel_rcp, Estrogen_rcpt_beta_N, Znf_NHR/GATA, Nuclear_hrmn_rcpt, Znf_hrmn_rcpt	FALSE	FALSE
14	64260449	64260748	ESR2	ENSG00000140009	ENST00000267525	ENSE00003539676	64260449	64260748	4	1	1		TRUE				IPR035500, IPR028355, IPR024178, IPR021064, IPR013088, IPR001723, IPR001628	NHR-like_dom_sf, ER-beta/gamma, Oest_rcpt/oest-rel_rcp, Estrogen_rcpt_beta_N, Znf_NHR/GATA, Nuclear_hrmn_rcpt, Znf_hrmn_rcpt	FALSE	FALSE
14	64234970	64235150	ESR2	ENSG00000140009	ENST00000267525	ENSE00003765881	64234970	64235150	5	1	2						IPR035500, IPR028355, IPR024178, IPR021064, IPR013088, IPR001723, IPR001628	NHR-like_dom_sf, ER-beta/gamma, Oest_rcpt/oest-rel_rcp, Estrogen_rcpt_beta_N, Znf_NHR/GATA, Nuclear_hrmn_rcpt, Znf_hrmn_rcpt	FALSE	FALSE
14	64233137	64233323	ESR2	ENSG00000140009	ENST00000267525	ENSE00001429629	64233029	64233323	6	2	-1						IPR035500, IPR024178, IPR021064, IPR013088, IPR001628	NHR-like_dom_sf, Oest_rcpt/oest-rel_rcp, Estrogen_rcpt_beta_N, Znf_NHR/GATA, Znf_hrmn_rcpt	FALSE	FALSE
14			ESR2	ENSG00000140009	ENST00000341099	ENSE00001848078	64294033	64294360	1	-1	-1						IPR035500, IPR028355, IPR024178, IPR021064, IPR013088, IPR001723, IPR001628	NHR-like_dom_sf, ER-beta/gamma, Oest_rcpt/oest-rel_rcp, Estrogen_rcpt_beta_N, Znf_NHR/GATA, Nuclear_hrmn_rcpt, Znf_hrmn_rcpt	FALSE	FALSE
14	64257226	64257364	ESR2	ENSG00000140009	ENST00000341099	ENSE00003611076	64257226	64257364	6	1	2						IPR035500, IPR028355, IPR024178, IPR021064, IPR013088, IPR001723, IPR001628	NHR-like_dom_sf, ER-beta/gamma, Oest_rcpt/oest-rel_rcp, Estrogen_rcpt_beta_N, Znf_NHR/GATA, Nuclear_hrmn_rcpt, Znf_hrmn_rcpt	FALSE	FALSE
14	64249546	64249679	ESR2	ENSG00000140009	ENST00000341099	ENSE00003514177	64249546	64249679	7	2	1						IPR035500, IPR028355, IPR024178, IPR021064, IPR013088, IPR001723, IPR001628	NHR-like_dom_sf, ER-beta/gamma, Oest_rcpt/oest-rel_rcp, Estrogen_rcpt_beta_N, Znf_NHR/GATA, Nuclear_hrmn_rcpt, Znf_hrmn_rcpt	FALSE	FALSE
14	64233137	64233323	ESR2	ENSG00000140009	ENST00000341099	ENSE00001564600	64233088	64233323	9	2	-1						IPR035500, IPR028355, IPR024178, IPR021064, IPR013088, IPR001723, IPR001628	NHR-like_dom_sf, ER-beta/gamma, Oest_rcpt/oest-rel_rcp, Estrogen_rcpt_beta_N, Znf_NHR/GATA, Nuclear_hrmn_rcpt, Znf_hrmn_rcpt	FALSE	FALSE
14	64282624	64282985	ESR2	ENSG00000140009	ENST00000344288	ENSE00002438650	64282624	64283036	1	-1	2
14	64249660	64249679	ESR2	ENSG00000140009	ENST00000344288	ENSE00003679765	64249546	64249679	5	1	-1
14			ESR2	ENSG00000140009	ENST00000344288	ENSE00003571476	64234970	64235150	6	-1	-1				TRUE
14			ESR2	ENSG00000140009	ENST00000344288	ENSE00002458208	64227506	64227614	7	-1	-1
14	64227533	64227614	ESR2	ENSG00000140009	ENST00000353772	ENSE00001402989	64227035	64227614	9	2	-1						IPR035500, IPR028355, IPR024178, IPR021064, IPR013088, IPR001723, IPR001628	NHR-like_dom_sf, ER-beta/gamma, Oest_rcpt/oest-rel_rcp, Estrogen_rcpt_beta_N, Znf_NHR/GATA, Nuclear_hrmn_rcpt, Znf_hrmn_rcpt	FALSE	FALSE
14			ESR2	ENSG00000140009	ENST00000358599	ENSE00001554182	64337898	64338112	1	-1	-1						IPR035500, IPR028355, IPR024178, IPR021064, IPR013088, IPR001723, IPR001628	NHR-like_dom_sf, ER-beta/gamma, Oest_rcpt/oest-rel_rcp, Estrogen_rcpt_beta_N, Znf_NHR/GATA, Nuclear_hrmn_rcpt, Znf_hrmn_rcpt	FALSE	FALSE
14	64227533	64227614	ESR2	ENSG00000140009	ENST00000358599	ENSE00002486001	64227427	64227614	9	2	-1						IPR035500, IPR028355, IPR024178, IPR021064, IPR013088, IPR001723, IPR001628	NHR-like_dom_sf, ER-beta/gamma, Oest_rcpt/oest-rel_rcp, Estrogen_rcpt_beta_N, Znf_NHR/GATA, Nuclear_hrmn_rcpt, Znf_hrmn_rcpt	FALSE	FALSE
14	64282624	64282985	ESR2	ENSG00000140009	ENST00000553796	ENSE00002522469	64282624	64282985	1	0	2						IPR035500, IPR028355, IPR024178, IPR021064, IPR013088, IPR001723, IPR001628	NHR-like_dom_sf, ER-beta/gamma, Oest_rcpt/oest-rel_rcp, Estrogen_rcpt_beta_N, Znf_NHR/GATA, Nuclear_hrmn_rcpt, Znf_hrmn_rcpt	FALSE	FALSE
14	64228027	64228045	ESR2	ENSG00000140009	ENST00000553796	ENSE00002535126	64227818	64228045	8	2	-1						IPR035500, IPR028355, IPR024178, IPR021064, IPR013088, IPR001723, IPR001628	NHR-like_dom_sf, ER-beta/gamma, Oest_rcpt/oest-rel_rcp, Estrogen_rcpt_beta_N, Znf_NHR/GATA, Nuclear_hrmn_rcpt, Znf_hrmn_rcpt	FALSE	FALSE
14			ESR2	ENSG00000140009	ENST00000554572	ENSE00002520796	64337898	64338096	1	-1	-1				TRUE		IPR035500, IPR028355, IPR024178, IPR021064, IPR013088, IPR001723, IPR001628	NHR-like_dom_sf, ER-beta/gamma, Oest_rcpt/oest-rel_rcp, Estrogen_rcpt_beta_N, Znf_NHR/GATA, Nuclear_hrmn_rcpt, Znf_hrmn_rcpt	FALSE	FALSE
14			ESR2	ENSG00000140009	ENST00000554572	ENSE00002436348	64336413	64336720	2	-1	-1				TRUE		IPR035500, IPR028355, IPR024178, IPR021064, IPR013088, IPR001723, IPR001628	NHR-like_dom_sf, ER-beta/gamma, Oest_rcpt/oest-rel_rcp, Estrogen_rcpt_beta_N, Znf_NHR/GATA, Nuclear_hrmn_rcpt, Znf_hrmn_rcpt	FALSE	FALSE
14			ESR2	ENSG00000140009	ENST00000554572	ENSE00002505497	64303476	64303659	3	-1	-1				TRUE		IPR035500, IPR028355, IPR024178, IPR021064, IPR013088, IPR001723, IPR001628	NHR-like_dom_sf, ER-beta/gamma, Oest_rcpt/oest-rel_rcp, Estrogen_rcpt_beta_N, Znf_NHR/GATA, Nuclear_hrmn_rcpt, Znf_hrmn_rcpt	FALSE	FALSE
14			ESR2	ENSG00000140009	ENST00000554572	ENSE00002510103	64301368	64301580	4	-1	-1				TRUE		IPR035500, IPR028355, IPR024178, IPR021064, IPR013088, IPR001723, IPR001628	NHR-like_dom_sf, ER-beta/gamma, Oest_rcpt/oest-rel_rcp, Estrogen_rcpt_beta_N, Znf_NHR/GATA, Nuclear_hrmn_rcpt, Znf_hrmn_rcpt	FALSE	FALSE
14			ESR2	ENSG00000140009	ENST00000554572	ENSE00002481103	64298391	64298484	5	-1	-1				TRUE		IPR035500, IPR028355, IPR024178, IPR021064, IPR013088, IPR001723, IPR001628	NHR-like_dom_sf, ER-beta/gamma, Oest_rcpt/oest-rel_rcp, Estrogen_rcpt_beta_N, Znf_NHR/GATA, Nuclear_hrmn_rcpt, Znf_hrmn_rcpt	FALSE	FALSE
14			ESR2	ENSG00000140009	ENST00000554572	ENSE00002533776	64297533	64297718	6	-1	-1						IPR035500, IPR028355, IPR024178, IPR021064, IPR013088, IPR001723, IPR001628	NHR-like_dom_sf, ER-beta/gamma, Oest_rcpt/oest-rel_rcp, Estrogen_rcpt_beta_N, Znf_NHR/GATA, Nuclear_hrmn_rcpt, Znf_hrmn_rcpt	FALSE	FALSE
14	64227533	64227614	ESR2	ENSG00000140009	ENST00000554572	ENSE00002451746	64226707	64227614	14	2	-1						IPR035500, IPR028355, IPR024178, IPR021064, IPR013088, IPR001723, IPR001628	NHR-like_dom_sf, ER-beta/gamma, Oest_rcpt/oest-rel_rcp, Estrogen_rcpt_beta_N, Znf_NHR/GATA, Nuclear_hrmn_rcpt, Znf_hrmn_rcpt	FALSE	FALSE
14	64227890	64227929	ESR2	ENSG00000140009	ENST00000555278	ENSE00002522948	64227453	64227929	8	2	-1						IPR035500, IPR028355, IPR024178, IPR021064, IPR013088, IPR001723, IPR001628	NHR-like_dom_sf, ER-beta/gamma, Oest_rcpt/oest-rel_rcp, Estrogen_rcpt_beta_N, Znf_NHR/GATA, Nuclear_hrmn_rcpt, Znf_hrmn_rcpt	FALSE	FALSE
14			ESR2	ENSG00000140009	ENST00000556275	ENSE00001193533	64294033	64294410	1	-1	-1						IPR035500, IPR028355, IPR024178, IPR021064, IPR013088, IPR001723, IPR001628	NHR-like_dom_sf, ER-beta/gamma, Oest_rcpt/oest-rel_rcp, Estrogen_rcpt_beta_N, Znf_NHR/GATA, Nuclear_hrmn_rcpt, Znf_hrmn_rcpt	FALSE	FALSE
14	64084917	64085052	ESR2	ENSG00000140009	ENST00000556275	ENSE00003557747	64084232	64085052	9	2	-1						IPR035500, IPR028355, IPR024178, IPR021064, IPR013088, IPR001723, IPR001628	NHR-like_dom_sf, ER-beta/gamma, Oest_rcpt/oest-rel_rcp, Estrogen_rcpt_beta_N, Znf_NHR/GATA, Nuclear_hrmn_rcpt, Znf_hrmn_rcpt	FALSE	FALSE
14	64234957	64235150	ESR2	ENSG00000140009	ENST00000557772	ENSE00002476686	64230918	64235150	7	1	-1						IPR035500, IPR028355, IPR024178, IPR021064, IPR013088, IPR001723, IPR001628	NHR-like_dom_sf, ER-beta/gamma, Oest_rcpt/oest-rel_rcp, Estrogen_rcpt_beta_N, Znf_NHR/GATA, Nuclear_hrmn_rcpt, Znf_hrmn_rcpt	FALSE	FALSE
14	63045114	63045186	KCNH5	ENSG00000140015	ENST00000322893	ENSE00001931443	63045114	63045458	1	-1	1						IPR035965, IPR030171, IPR027359, IPR018490, IPR014710, IPR005821, IPR003949, IPR003938, IPR001610, IPR000700, IPR000595	PAS-like_dom_sf, EAG2, Volt_channel_dom_sf, cNMP-bd-like, RmlC-like_jellyroll, Ion_trans_dom, K_chnl_volt-dep_EAG, K_chnl_volt-dep_EAG/ELK/ERG, PAC, PAS-assoc_C, cNMP-bd_dom	FALSE	FALSE
14	63016831	63016954	KCNH5	ENSG00000140015	ENST00000322893	ENSE00003681757	63016831	63016954	2	1	2						IPR035965, IPR030171, IPR027359, IPR018490, IPR014710, IPR005821, IPR003949, IPR003938, IPR001610, IPR000700, IPR000595	PAS-like_dom_sf, EAG2, Volt_channel_dom_sf, cNMP-bd-like, RmlC-like_jellyroll, Ion_trans_dom, K_chnl_volt-dep_EAG, K_chnl_volt-dep_EAG/ELK/ERG, PAC, PAS-assoc_C, cNMP-bd_dom	FALSE	FALSE
14	63006366	63006472	KCNH5	ENSG00000140015	ENST00000322893	ENSE00003721941	63006366	63006472	3	2	1						IPR035965, IPR030171, IPR027359, IPR018490, IPR014710, IPR005821, IPR003949, IPR003938, IPR001610, IPR000700, IPR000595	PAS-like_dom_sf, EAG2, Volt_channel_dom_sf, cNMP-bd-like, RmlC-like_jellyroll, Ion_trans_dom, K_chnl_volt-dep_EAG, K_chnl_volt-dep_EAG/ELK/ERG, PAC, PAS-assoc_C, cNMP-bd_dom	FALSE	FALSE
14	63001331	63001459	KCNH5	ENSG00000140015	ENST00000322893	ENSE00003721518	63001331	63001459	4	1	1		TRUE				IPR035965, IPR030171, IPR027359, IPR018490, IPR014710, IPR005821, IPR003949, IPR003938, IPR001610, IPR000700, IPR000595	PAS-like_dom_sf, EAG2, Volt_channel_dom_sf, cNMP-bd-like, RmlC-like_jellyroll, Ion_trans_dom, K_chnl_volt-dep_EAG, K_chnl_volt-dep_EAG/ELK/ERG, PAC, PAS-assoc_C, cNMP-bd_dom	FALSE	FALSE
14	62987072	62987187	KCNH5	ENSG00000140015	ENST00000322893	ENSE00003719681	62987072	62987187	5	1	0						IPR035965, IPR030171, IPR027359, IPR018490, IPR014710, IPR005821, IPR003949, IPR003938, IPR001610, IPR000700, IPR000595	PAS-like_dom_sf, EAG2, Volt_channel_dom_sf, cNMP-bd-like, RmlC-like_jellyroll, Ion_trans_dom, K_chnl_volt-dep_EAG, K_chnl_volt-dep_EAG/ELK/ERG, PAC, PAS-assoc_C, cNMP-bd_dom	FALSE	FALSE
14	62980872	62981264	KCNH5	ENSG00000140015	ENST00000322893	ENSE00003741504	62980872	62981264	6	0	0	TRUE					IPR035965, IPR030171, IPR027359, IPR018490, IPR014710, IPR005821, IPR003949, IPR003938, IPR001610, IPR000700, IPR000595	PAS-like_dom_sf, EAG2, Volt_channel_dom_sf, cNMP-bd-like, RmlC-like_jellyroll, Ion_trans_dom, K_chnl_volt-dep_EAG, K_chnl_volt-dep_EAG/ELK/ERG, PAC, PAS-assoc_C, cNMP-bd_dom	FALSE	FALSE
14	62950133	62950559	KCNH5	ENSG00000140015	ENST00000322893	ENSE00001304563	62950133	62950559	7	0	1						IPR035965, IPR030171, IPR027359, IPR018490, IPR014710, IPR005821, IPR003949, IPR003938, IPR001610, IPR000700, IPR000595	PAS-like_dom_sf, EAG2, Volt_channel_dom_sf, cNMP-bd-like, RmlC-like_jellyroll, Ion_trans_dom, K_chnl_volt-dep_EAG, K_chnl_volt-dep_EAG/ELK/ERG, PAC, PAS-assoc_C, cNMP-bd_dom	FALSE	FALSE
14	62849653	62849852	KCNH5	ENSG00000140015	ENST00000322893	ENSE00001773437	62849653	62849852	8	1	0						IPR035965, IPR030171, IPR027359, IPR018490, IPR014710, IPR005821, IPR003949, IPR003938, IPR001610, IPR000700, IPR000595	PAS-like_dom_sf, EAG2, Volt_channel_dom_sf, cNMP-bd-like, RmlC-like_jellyroll, Ion_trans_dom, K_chnl_volt-dep_EAG, K_chnl_volt-dep_EAG/ELK/ERG, PAC, PAS-assoc_C, cNMP-bd_dom	FALSE	FALSE
14	62802329	62802581	KCNH5	ENSG00000140015	ENST00000322893	ENSE00001781141	62802329	62802581	9	0	1						IPR035965, IPR030171, IPR027359, IPR018490, IPR014710, IPR005821, IPR003949, IPR003938, IPR001610, IPR000700, IPR000595	PAS-like_dom_sf, EAG2, Volt_channel_dom_sf, cNMP-bd-like, RmlC-like_jellyroll, Ion_trans_dom, K_chnl_volt-dep_EAG, K_chnl_volt-dep_EAG/ELK/ERG, PAC, PAS-assoc_C, cNMP-bd_dom	FALSE	FALSE
14	62779728	62779924	KCNH5	ENSG00000140015	ENST00000322893	ENSE00001172080	62779728	62779924	10	1	0						IPR035965, IPR030171, IPR027359, IPR018490, IPR014710, IPR005821, IPR003949, IPR003938, IPR001610, IPR000700, IPR000595	PAS-like_dom_sf, EAG2, Volt_channel_dom_sf, cNMP-bd-like, RmlC-like_jellyroll, Ion_trans_dom, K_chnl_volt-dep_EAG, K_chnl_volt-dep_EAG/ELK/ERG, PAC, PAS-assoc_C, cNMP-bd_dom	FALSE	FALSE
14	62707508	62708455	KCNH5	ENSG00000140015	ENST00000322893	ENSE00001194217	62699464	62708455	11	0	-1						IPR035965, IPR030171, IPR027359, IPR018490, IPR014710, IPR005821, IPR003949, IPR003938, IPR001610, IPR000700, IPR000595	PAS-like_dom_sf, EAG2, Volt_channel_dom_sf, cNMP-bd-like, RmlC-like_jellyroll, Ion_trans_dom, K_chnl_volt-dep_EAG, K_chnl_volt-dep_EAG/ELK/ERG, PAC, PAS-assoc_C, cNMP-bd_dom	FALSE	FALSE
14			KCNH5	ENSG00000140015	ENST00000394968	ENSE00001520172	63101800	63101866	1	-1	-1				TRUE		IPR035965, IPR030171, IPR027359, IPR018490, IPR014710, IPR005821, IPR003949, IPR003938, IPR001610, IPR000700, IPR000595	PAS-like_dom_sf, EAG2, Volt_channel_dom_sf, cNMP-bd-like, RmlC-like_jellyroll, Ion_trans_dom, K_chnl_volt-dep_EAG, K_chnl_volt-dep_EAG/ELK/ERG, PAC, PAS-assoc_C, cNMP-bd_dom	FALSE	FALSE
14	63016831	63016853	KCNH5	ENSG00000140015	ENST00000394968	ENSE00003718248	63016831	63016954	2	-1	2						IPR035965, IPR030171, IPR027359, IPR018490, IPR014710, IPR005821, IPR003949, IPR003938, IPR001610, IPR000700, IPR000595	PAS-like_dom_sf, EAG2, Volt_channel_dom_sf, cNMP-bd-like, RmlC-like_jellyroll, Ion_trans_dom, K_chnl_volt-dep_EAG, K_chnl_volt-dep_EAG/ELK/ERG, PAC, PAS-assoc_C, cNMP-bd_dom	FALSE	FALSE
14	62712687	62712716	KCNH5	ENSG00000140015	ENST00000394968	ENSE00001520171	62712240	62712716	11	0	-1						IPR035965, IPR030171, IPR027359, IPR018490, IPR014710, IPR005821, IPR003949, IPR003938, IPR001610, IPR000700, IPR000595	PAS-like_dom_sf, EAG2, Volt_channel_dom_sf, cNMP-bd-like, RmlC-like_jellyroll, Ion_trans_dom, K_chnl_volt-dep_EAG, K_chnl_volt-dep_EAG/ELK/ERG, PAC, PAS-assoc_C, cNMP-bd_dom	FALSE	FALSE
14	63045114	63045186	KCNH5	ENSG00000140015	ENST00000420622	ENSE00002534027	63045114	63045186	1	0	1						IPR035965, IPR030171, IPR027359, IPR018490, IPR014710, IPR005821, IPR003949, IPR003938, IPR001610, IPR000700, IPR000595	PAS-like_dom_sf, EAG2, Volt_channel_dom_sf, cNMP-bd-like, RmlC-like_jellyroll, Ion_trans_dom, K_chnl_volt-dep_EAG, K_chnl_volt-dep_EAG/ELK/ERG, PAC, PAS-assoc_C, cNMP-bd_dom	FALSE	FALSE
14	62708442	62708455	KCNH5	ENSG00000140015	ENST00000420622	ENSE00001664875	62707567	62708455	10	1	-1						IPR035965, IPR030171, IPR027359, IPR018490, IPR014710, IPR005821, IPR003949, IPR003938, IPR001610, IPR000700, IPR000595	PAS-like_dom_sf, EAG2, Volt_channel_dom_sf, cNMP-bd-like, RmlC-like_jellyroll, Ion_trans_dom, K_chnl_volt-dep_EAG, K_chnl_volt-dep_EAG/ELK/ERG, PAC, PAS-assoc_C, cNMP-bd_dom	FALSE	FALSE
14	81276901	81276998	STON2	ENSG00000140022	ENST00000553821	ENSE00002458916	81276901	81276998	1	2	1						IPR036168, IPR031228	AP2_Mu_C_sf, STON2	FALSE	FALSE
14	81270670	81270872	STON2	ENSG00000140022	ENST00000553821	ENSE00002307945	81270670	81270872	2	1	0						IPR036168, IPR031228, IPR028565, IPR022699, IPR017110	AP2_Mu_C_sf, STON2, MHD, Stonin2_N, Stonin	FALSE	FALSE
14	81268414	81268497	STON2	ENSG00000140022	ENST00000553821	ENSE00002437825	81267082	81268497	3	0	-1						IPR036168, IPR031228	AP2_Mu_C_sf, STON2	FALSE	FALSE
14			STON2	ENSG00000140022	ENST00000555447	ENSE00002473659	81427301	81427404	1	-1	-1				TRUE		IPR036168, IPR031228, IPR028565, IPR022699, IPR017110	AP2_Mu_C_sf, STON2, MHD, Stonin2_N, Stonin	FALSE	FALSE
14			STON2	ENSG00000140022	ENST00000555447	ENSE00002499286	81427102	81427212	2	-1	-1				TRUE		IPR036168, IPR031228, IPR028565, IPR022699, IPR017110	AP2_Mu_C_sf, STON2, MHD, Stonin2_N, Stonin	FALSE	FALSE
14	81398295	81398382	STON2	ENSG00000140022	ENST00000555447	ENSE00003654834	81398295	81398580	3	-1	1						IPR036168, IPR031228, IPR028565, IPR022699, IPR017110	AP2_Mu_C_sf, STON2, MHD, Stonin2_N, Stonin	FALSE	FALSE
14	81395894	81396178	STON2	ENSG00000140022	ENST00000555447	ENSE00001135482	81395894	81396178	4	1	1		TRUE				IPR036168, IPR031228, IPR028565, IPR022699, IPR017110	AP2_Mu_C_sf, STON2, MHD, Stonin2_N, Stonin	FALSE	FALSE
14	81370988	81371185	STON2	ENSG00000140022	ENST00000555447	ENSE00000941079	81370988	81371185	5	1	1		TRUE				IPR036168, IPR031228, IPR028565, IPR022699, IPR017110	AP2_Mu_C_sf, STON2, MHD, Stonin2_N, Stonin	FALSE	FALSE
14	81276901	81278739	STON2	ENSG00000140022	ENST00000555447	ENSE00001092926	81276901	81278739	6	1	1						IPR036168, IPR031228, IPR028565, IPR022699, IPR017110	AP2_Mu_C_sf, STON2, MHD, Stonin2_N, Stonin	FALSE	FALSE
14	81261782	81261931	STON2	ENSG00000140022	ENST00000555447	ENSE00002439474	81260656	81261931	8	0	-1						IPR036168, IPR031228, IPR028565, IPR022699, IPR017110	AP2_Mu_C_sf, STON2, MHD, Stonin2_N, Stonin	FALSE	FALSE
14			STON2	ENSG00000140022	ENST00000557055	ENSE00002518390	81436321	81436465	1	-1	-1						IPR031228	STON2	FALSE	FALSE
14	81396118	81396178	STON2	ENSG00000140022	ENST00000557055	ENSE00002519640	81396118	81396178	4	1	2						IPR031228	STON2	FALSE	FALSE
14	81398295	81398382	STON2	ENSG00000140022	ENST00000614646	ENSE00001158167	81398295	81398583	1	-1	1						IPR036168, IPR031228, IPR028565, IPR022699, IPR017110	AP2_Mu_C_sf, STON2, MHD, Stonin2_N, Stonin	FALSE	FALSE
14	81261782	81261931	STON2	ENSG00000140022	ENST00000614646	ENSE00003734520	81261782	81261931	6	0	0						IPR036168, IPR031228, IPR028565, IPR022699, IPR017110	AP2_Mu_C_sf, STON2, MHD, Stonin2_N, Stonin	FALSE	FALSE
14			STON2	ENSG00000140022	ENST00000649389	ENSE00003836513	81436321	81436459	1	-1	-1						IPR036168, IPR031228, IPR028565, IPR022699, IPR017110	AP2_Mu_C_sf, STON2, MHD, Stonin2_N, Stonin	FALSE	FALSE
14	81324017	81324187	STON2	ENSG00000140022	ENST00000649389	ENSE00003837908	81324017	81324187	6	1	1						IPR036168, IPR031228, IPR028565, IPR022699, IPR017110	AP2_Mu_C_sf, STON2, MHD, Stonin2_N, Stonin	FALSE	FALSE
14	81261782	81261931	STON2	ENSG00000140022	ENST00000649389	ENSE00003831476	81260782	81261931	9	0	-1						IPR036168, IPR031228, IPR028565, IPR022699, IPR017110	AP2_Mu_C_sf, STON2, MHD, Stonin2_N, Stonin	FALSE	FALSE
14	89954586	89954660	EFCAB11	ENSG00000140025	ENST00000316738	ENSE00002499204	89954586	89954730	1	-1	0						IPR018247, IPR011992	EF_Hand_1_Ca_BS, EF-hand-dom_pair	FALSE	FALSE
14	89953906	89954001	EFCAB11	ENSG00000140025	ENST00000316738	ENSE00003511244	89953906	89954001	2	0	0	TRUE					IPR018247, IPR011992	EF_Hand_1_Ca_BS, EF-hand-dom_pair	FALSE	FALSE
14	89950097	89950142	EFCAB11	ENSG00000140025	ENST00000316738	ENSE00003593543	89950097	89950142	3	0	1						IPR018247, IPR011992	EF_Hand_1_Ca_BS, EF-hand-dom_pair	FALSE	FALSE
14	89932526	89932627	EFCAB11	ENSG00000140025	ENST00000316738	ENSE00003591472	89932526	89932627	4	1	1		TRUE				IPR018247, IPR011992	EF_Hand_1_Ca_BS, EF-hand-dom_pair	FALSE	FALSE
14	89931541	89931631	EFCAB11	ENSG00000140025	ENST00000316738	ENSE00003561054	89931541	89931631	5	1	2						IPR018247, IPR011992	EF_Hand_1_Ca_BS, EF-hand-dom_pair	FALSE	FALSE
14	89797243	89797324	EFCAB11	ENSG00000140025	ENST00000316738	ENSE00002488705	89794669	89797324	6	2	-1						IPR018247, IPR011992	EF_Hand_1_Ca_BS, EF-hand-dom_pair	FALSE	FALSE
14	89954586	89954660	EFCAB11	ENSG00000140025	ENST00000538485	ENSE00002470727	89954586	89954750	1	-1	0						IPR011992	EF-hand-dom_pair	FALSE	FALSE
14	89924659	89924677	EFCAB11	ENSG00000140025	ENST00000538485	ENSE00002301031	89923308	89924677	6	2	-1						IPR011992	EF-hand-dom_pair	FALSE	FALSE
14	89954355	89954357	EFCAB11	ENSG00000140025	ENST00000555872	ENSE00002450273	89954355	89954557	1	-1	0						IPR018247, IPR011992	EF_Hand_1_Ca_BS, EF-hand-dom_pair	FALSE	FALSE
14	89797243	89797324	EFCAB11	ENSG00000140025	ENST00000555872	ENSE00001217101	89795147	89797324	6	2	-1						IPR018247, IPR011992	EF_Hand_1_Ca_BS, EF-hand-dom_pair	FALSE	FALSE
14	89954355	89954357	EFCAB11	ENSG00000140025	ENST00000556005	ENSE00002486332	89954355	89954523	1	-1	0						IPR011992	EF-hand-dom_pair	FALSE	FALSE
14	89924659	89924677	EFCAB11	ENSG00000140025	ENST00000556005	ENSE00002479322	89923326	89924677	6	2	-1						IPR011992	EF-hand-dom_pair	FALSE	FALSE
14			EFCAB11	ENSG00000140025	ENST00000556609	ENSE00002463798	89954733	89954777	1	-1	-1				TRUE		IPR018247, IPR011992	EF_Hand_1_Ca_BS, EF-hand-dom_pair	FALSE	FALSE
14	89953906	89953932	EFCAB11	ENSG00000140025	ENST00000556609	ENSE00003563662	89953906	89954001	2	-1	0						IPR018247, IPR011992	EF_Hand_1_Ca_BS, EF-hand-dom_pair	FALSE	FALSE
14	89797243	89797324	EFCAB11	ENSG00000140025	ENST00000556609	ENSE00002436750	89797137	89797324	6	2	-1						IPR018247, IPR011992	EF_Hand_1_Ca_BS, EF-hand-dom_pair	FALSE	FALSE
14	89950124	89950138	EFCAB11	ENSG00000140025	ENST00000556639	ENSE00002492207	89950097	89950138	3	0	-1
14			EFCAB11	ENSG00000140025	ENST00000556639	ENSE00003598538	89932526	89932627	4	-1	-1				TRUE
14			EFCAB11	ENSG00000140025	ENST00000556639	ENSE00003487454	89931541	89931631	5	-1	-1				TRUE
14			EFCAB11	ENSG00000140025	ENST00000556639	ENSE00002470729	89837020	89837145	6	-1	-1				TRUE
14			EFCAB11	ENSG00000140025	ENST00000556639	ENSE00002528011	89836425	89836661	7	-1	-1				TRUE
14			EFCAB11	ENSG00000140025	ENST00000556639	ENSE00002451662	89833077	89833177	8	-1	-1				TRUE
14			EFCAB11	ENSG00000140025	ENST00000556639	ENSE00002453496	89829831	89831216	9	-1	-1
14	89924659	89924677	EFCAB11	ENSG00000140025	ENST00000557685	ENSE00002461396	89924513	89924677	5	2	-1
14			EFCAB11	ENSG00000140025	ENST00000557685	ENSE00002472026	89797127	89797324	6	-1	-1
14			GPR65	ENSG00000140030	ENST00000267549	ENSE00001300866	88005135	88005222	1	-1	-1				TRUE		IPR017452, IPR005464	GPCR_Rhodpsn_7TM, Psych_rcpt	FALSE	FALSE
14	88010848	88011861	GPR65	ENSG00000140030	ENST00000267549	ENSE00000941113	88010389	88014811	2	-1	-1						IPR017452, IPR005464	GPCR_Rhodpsn_7TM, Psych_rcpt	FALSE	FALSE
14			PTGR2	ENSG00000140043	ENST00000267568	ENSE00001232727	73851947	73852120	1	-1	-1				TRUE		IPR041694, IPR037399, IPR036291, IPR013149	ADH_N_2, PTGR2, NAD(P)-bd_dom_sf, ADH_C	FALSE	FALSE
14	73858863	73858899	PTGR2	ENSG00000140043	ENST00000267568	ENSE00003528109	73858816	73858899	2	-1	1						IPR041694, IPR037399, IPR036291, IPR013149	ADH_N_2, PTGR2, NAD(P)-bd_dom_sf, ADH_C	FALSE	FALSE
14	73860539	73860657	PTGR2	ENSG00000140043	ENST00000267568	ENSE00003544761	73860539	73860657	3	1	0						IPR041694, IPR037399, IPR036291, IPR013149	ADH_N_2, PTGR2, NAD(P)-bd_dom_sf, ADH_C	FALSE	FALSE
14	73874023	73874214	PTGR2	ENSG00000140043	ENST00000267568	ENSE00003667017	73874023	73874214	4	0	0	TRUE					IPR041694, IPR037399, IPR036291, IPR013149	ADH_N_2, PTGR2, NAD(P)-bd_dom_sf, ADH_C	FALSE	FALSE
14	73876998	73877168	PTGR2	ENSG00000140043	ENST00000267568	ENSE00003591844	73876998	73877168	5	0	0	TRUE					IPR041694, IPR037399, IPR036291, IPR013149	ADH_N_2, PTGR2, NAD(P)-bd_dom_sf, ADH_C	FALSE	FALSE
14	73879096	73879305	PTGR2	ENSG00000140043	ENST00000267568	ENSE00003703625	73879096	73879305	6	0	0	TRUE					IPR041694, IPR037399, IPR036291, IPR013149	ADH_N_2, PTGR2, NAD(P)-bd_dom_sf, ADH_C	FALSE	FALSE
14	73880055	73880176	PTGR2	ENSG00000140043	ENST00000267568	ENSE00003705216	73880055	73880176	7	0	2						IPR041694, IPR037399, IPR036291, IPR013149	ADH_N_2, PTGR2, NAD(P)-bd_dom_sf, ADH_C	FALSE	FALSE
14	73881205	73881292	PTGR2	ENSG00000140043	ENST00000267568	ENSE00003708735	73881205	73881292	8	2	0						IPR041694, IPR037399, IPR036291, IPR013149	ADH_N_2, PTGR2, NAD(P)-bd_dom_sf, ADH_C	FALSE	FALSE
14	73882399	73882438	PTGR2	ENSG00000140043	ENST00000267568	ENSE00003704965	73882399	73882438	9	0	1						IPR041694, IPR037399, IPR036291, IPR013149	ADH_N_2, PTGR2, NAD(P)-bd_dom_sf, ADH_C	FALSE	FALSE
14	73884101	73884177	PTGR2	ENSG00000140043	ENST00000267568	ENSE00002498611	73884101	73885459	10	1	-1						IPR041694, IPR037399, IPR036291, IPR013149	ADH_N_2, PTGR2, NAD(P)-bd_dom_sf, ADH_C	FALSE	FALSE
14			PTGR2	ENSG00000140043	ENST00000553813	ENSE00003674075	73860538	73860657	1	-1	-1				TRUE		IPR036291, IPR013149	NAD(P)-bd_dom_sf, ADH_C	FALSE	FALSE
14			PTGR2	ENSG00000140043	ENST00000553813	ENSE00003642675	73874023	73874143	2	-1	-1				TRUE		IPR036291, IPR013149	NAD(P)-bd_dom_sf, ADH_C	FALSE	FALSE
14	73877052	73877168	PTGR2	ENSG00000140043	ENST00000553813	ENSE00003676803	73876998	73877168	3	-1	0						IPR036291, IPR013149	NAD(P)-bd_dom_sf, ADH_C	FALSE	FALSE
14	73884101	73884177	PTGR2	ENSG00000140043	ENST00000553813	ENSE00003532168	73884101	73884579	8	1	-1						IPR036291, IPR013149	NAD(P)-bd_dom_sf, ADH_C	FALSE	FALSE
14			PTGR2	ENSG00000140043	ENST00000555228	ENSE00002464525	73851844	73852004	1	-1	-1						IPR041694, IPR037399, IPR036291, IPR013149	ADH_N_2, PTGR2, NAD(P)-bd_dom_sf, ADH_C	FALSE	FALSE
14	73884101	73884177	PTGR2	ENSG00000140043	ENST00000555228	ENSE00002450204	73884101	73885456	10	1	-1						IPR041694, IPR037399, IPR036291, IPR013149	ADH_N_2, PTGR2, NAD(P)-bd_dom_sf, ADH_C	FALSE	FALSE
14			PTGR2	ENSG00000140043	ENST00000555661	ENSE00002503650	73851846	73851943	1	-1	-1						IPR041694, IPR037399, IPR036291, IPR013149	ADH_N_2, PTGR2, NAD(P)-bd_dom_sf, ADH_C	FALSE	FALSE
14	73884101	73884177	PTGR2	ENSG00000140043	ENST00000555661	ENSE00002485708	73884101	73886827	10	1	-1						IPR041694, IPR037399, IPR036291, IPR013149	ADH_N_2, PTGR2, NAD(P)-bd_dom_sf, ADH_C	FALSE	FALSE
14	75432327	75432336	JDP2	ENSG00000140044	ENST00000267569	ENSE00002297766	75432134	75432336	1	-1	1						IPR029819, IPR004827	JDP2, bZIP	FALSE	FALSE
14	75437898	75438121	JDP2	ENSG00000140044	ENST00000267569	ENSE00003609652	75437898	75438121	2	1	0						IPR029819, IPR004827	JDP2, bZIP	FALSE	FALSE
14	75461426	75461530	JDP2	ENSG00000140044	ENST00000267569	ENSE00003895338	75461426	75461530	3	0	0	TRUE					IPR029819, IPR004827	JDP2, bZIP	FALSE	FALSE
14	75469290	75469475	JDP2	ENSG00000140044	ENST00000267569	ENSE00002561575	75469290	75470457	4	0	-1						IPR029819, IPR004827	JDP2, bZIP	FALSE	FALSE
14			JDP2	ENSG00000140044	ENST00000419727	ENSE00002540933	75427716	75427849	1	-1	-1				TRUE		IPR029819, IPR004827	JDP2, bZIP	FALSE	FALSE
14	75437921	75438121	JDP2	ENSG00000140044	ENST00000419727	ENSE00003636904	75437898	75438121	2	-1	0						IPR029819, IPR004827	JDP2, bZIP	FALSE	FALSE
14	75469290	75469475	JDP2	ENSG00000140044	ENST00000419727	ENSE00002547040	75469290	75469798	4	0	-1						IPR029819, IPR004827	JDP2, bZIP	FALSE	FALSE
14			JDP2	ENSG00000140044	ENST00000435893	ENSE00001628767	75428357	75428606	1	-1	-1						IPR029819, IPR004827	JDP2, bZIP	FALSE	FALSE
14	75469290	75469475	JDP2	ENSG00000140044	ENST00000435893	ENSE00002541953	75469290	75474111	4	0	-1						IPR029819, IPR004827	JDP2, bZIP	FALSE	FALSE
14			JDP2	ENSG00000140044	ENST00000437176	ENSE00001800137	75428217	75428252	1	-1	-1						IPR029819, IPR004827	JDP2, bZIP	FALSE	FALSE
14	75469290	75469475	JDP2	ENSG00000140044	ENST00000437176	ENSE00001129838	75469290	75472699	4	0	-1						IPR029819, IPR004827	JDP2, bZIP	FALSE	FALSE
14			JDP2	ENSG00000140044	ENST00000559060	ENSE00002550577	75428046	75428252	1	-1	-1						IPR029819, IPR004827	JDP2, bZIP	FALSE	FALSE
14	75469290	75469384	JDP2	ENSG00000140044	ENST00000559060	ENSE00002561247	75469290	75469384	4	0	2						IPR029819, IPR004827	JDP2, bZIP	FALSE	FALSE
14			JDP2	ENSG00000140044	ENST00000651602	ENSE00003847511	75428022	75428252	1	-1	-1						IPR029819, IPR004827	JDP2, bZIP	FALSE	FALSE
14	75469290	75469475	JDP2	ENSG00000140044	ENST00000651602	ENSE00003849504	75469290	75474107	4	0	-1						IPR029819, IPR004827	JDP2, bZIP	FALSE	FALSE
14	96392155	96392259	AK7	ENSG00000140057	ENST00000267584	ENSE00001175774	96392128	96392259	1	-1	0						IPR036291, IPR027417, IPR026867, IPR007858	NAD(P)-bd_dom_sf, P-loop_NTPase, AK7, Dpy-30_motif	FALSE	FALSE
14	96398075	96398263	AK7	ENSG00000140057	ENST00000267584	ENSE00003500787	96398075	96398263	2	0	0	TRUE					IPR036291, IPR027417, IPR026867, IPR007858	NAD(P)-bd_dom_sf, P-loop_NTPase, AK7, Dpy-30_motif	FALSE	FALSE
14	96404757	96404865	AK7	ENSG00000140057	ENST00000267584	ENSE00003635028	96404757	96404865	3	0	1						IPR036291, IPR027417, IPR026867, IPR007858	NAD(P)-bd_dom_sf, P-loop_NTPase, AK7, Dpy-30_motif	FALSE	FALSE
14	96408847	96408941	AK7	ENSG00000140057	ENST00000267584	ENSE00003622571	96408847	96408941	4	1	0						IPR036291, IPR027417, IPR026867, IPR007858	NAD(P)-bd_dom_sf, P-loop_NTPase, AK7, Dpy-30_motif	FALSE	FALSE
14	96420822	96420932	AK7	ENSG00000140057	ENST00000267584	ENSE00003608146	96420822	96420932	5	0	0	TRUE					IPR036291, IPR027417, IPR026867, IPR007858	NAD(P)-bd_dom_sf, P-loop_NTPase, AK7, Dpy-30_motif	FALSE	FALSE
14	96437835	96437915	AK7	ENSG00000140057	ENST00000267584	ENSE00001093874	96437835	96437915	6	0	0	TRUE					IPR036291, IPR027417, IPR026867, IPR007858	NAD(P)-bd_dom_sf, P-loop_NTPase, AK7, Dpy-30_motif	FALSE	FALSE
14	96442730	96442818	AK7	ENSG00000140057	ENST00000267584	ENSE00000941210	96442730	96442818	7	0	2						IPR036291, IPR027417, IPR026867, IPR007858	NAD(P)-bd_dom_sf, P-loop_NTPase, AK7, Dpy-30_motif	FALSE	FALSE
14	96446517	96446607	AK7	ENSG00000140057	ENST00000267584	ENSE00000941211	96446517	96446607	8	2	0						IPR036291, IPR027417, IPR026867, IPR007858	NAD(P)-bd_dom_sf, P-loop_NTPase, AK7, Dpy-30_motif	FALSE	FALSE
14	96449802	96449879	AK7	ENSG00000140057	ENST00000267584	ENSE00001093877	96449802	96449879	9	0	0	TRUE					IPR036291, IPR027417, IPR026867, IPR007858	NAD(P)-bd_dom_sf, P-loop_NTPase, AK7, Dpy-30_motif	FALSE	FALSE
14	96451421	96451570	AK7	ENSG00000140057	ENST00000267584	ENSE00000941212	96451421	96451570	10	0	0	TRUE					IPR036291, IPR027417, IPR026867, IPR007858	NAD(P)-bd_dom_sf, P-loop_NTPase, AK7, Dpy-30_motif	FALSE	FALSE
14	96456347	96456475	AK7	ENSG00000140057	ENST00000267584	ENSE00000941213	96456347	96456475	11	0	0	TRUE					IPR036291, IPR027417, IPR026867, IPR007858	NAD(P)-bd_dom_sf, P-loop_NTPase, AK7, Dpy-30_motif	FALSE	FALSE
14	96458083	96458212	AK7	ENSG00000140057	ENST00000267584	ENSE00001310452	96458083	96458212	12	0	1						IPR036291, IPR027417, IPR026867, IPR007858	NAD(P)-bd_dom_sf, P-loop_NTPase, AK7, Dpy-30_motif	FALSE	FALSE
14	96471478	96471606	AK7	ENSG00000140057	ENST00000267584	ENSE00001093865	96471478	96471606	13	1	1		TRUE				IPR036291, IPR027417, IPR026867, IPR007858	NAD(P)-bd_dom_sf, P-loop_NTPase, AK7, Dpy-30_motif	FALSE	FALSE
14	96472687	96472755	AK7	ENSG00000140057	ENST00000267584	ENSE00001011323	96472687	96472755	14	1	1		TRUE				IPR036291, IPR027417, IPR026867, IPR007858	NAD(P)-bd_dom_sf, P-loop_NTPase, AK7, Dpy-30_motif	FALSE	FALSE
14	96478465	96478662	AK7	ENSG00000140057	ENST00000267584	ENSE00000870327	96478465	96478662	15	1	1		TRUE				IPR036291, IPR027417, IPR026867, IPR007858	NAD(P)-bd_dom_sf, P-loop_NTPase, AK7, Dpy-30_motif	FALSE	FALSE
14	96482999	96483219	AK7	ENSG00000140057	ENST00000267584	ENSE00000870328	96482999	96483219	16	1	0						IPR036291, IPR027417, IPR026867, IPR007858	NAD(P)-bd_dom_sf, P-loop_NTPase, AK7, Dpy-30_motif	FALSE	FALSE
14	96486898	96487056	AK7	ENSG00000140057	ENST00000267584	ENSE00001269055	96486898	96487056	17	0	0	TRUE					IPR036291, IPR027417, IPR026867, IPR007858	NAD(P)-bd_dom_sf, P-loop_NTPase, AK7, Dpy-30_motif	FALSE	FALSE
14	96488305	96488343	AK7	ENSG00000140057	ENST00000267584	ENSE00001365345	96488305	96489427	18	0	-1						IPR036291, IPR027417, IPR026867, IPR007858	NAD(P)-bd_dom_sf, P-loop_NTPase, AK7, Dpy-30_motif	FALSE	FALSE
14	96482982	96483219	AK7	ENSG00000140057	ENST00000554706	ENSE00002503455	96482982	96483219	1	2	0						IPR026867, IPR007858	AK7, Dpy-30_motif	FALSE	FALSE
14	96487958	96488017	AK7	ENSG00000140057	ENST00000554706	ENSE00002421178	96487958	96488275	3	0	-1						IPR026867, IPR007858	AK7, Dpy-30_motif	FALSE	FALSE
14	96392155	96392259	AK7	ENSG00000140057	ENST00000555570	ENSE00002525242	96392133	96392259	1	-1	0
14	96398075	96398293	AK7	ENSG00000140057	ENST00000555570	ENSE00002481986	96398075	96399292	2	0	-1
14			SLC24A4	ENSG00000140090	ENST00000393265	ENSE00001347688	92322581	92322635	1	-1	-1				TRUE		IPR030232, IPR004837	SLC24A4, NaCa_Exmemb	FALSE	FALSE
14	92325930	92325978	SLC24A4	ENSG00000140090	ENST00000393265	ENSE00003638553	92325868	92325978	2	-1	1						IPR030232, IPR004837	SLC24A4, NaCa_Exmemb	FALSE	FALSE
14	92433912	92433988	SLC24A4	ENSG00000140090	ENST00000393265	ENSE00003620417	92433912	92433988	3	1	0						IPR030232, IPR004837	SLC24A4, NaCa_Exmemb	FALSE	FALSE
14	92439335	92439409	SLC24A4	ENSG00000140090	ENST00000393265	ENSE00003501117	92439335	92439409	4	0	0	TRUE					IPR030232, IPR004837	SLC24A4, NaCa_Exmemb	FALSE	FALSE
14	92442089	92442173	SLC24A4	ENSG00000140090	ENST00000393265	ENSE00001704568	92442089	92442173	5	0	1						IPR030232, IPR004837	SLC24A4, NaCa_Exmemb	FALSE	FALSE
14	92442713	92442816	SLC24A4	ENSG00000140090	ENST00000393265	ENSE00001791793	92442713	92442816	6	1	0						IPR030232, IPR004837	SLC24A4, NaCa_Exmemb	FALSE	FALSE
14	92443400	92443474	SLC24A4	ENSG00000140090	ENST00000393265	ENSE00001758281	92443400	92443474	7	0	0	TRUE					IPR030232, IPR004837	SLC24A4, NaCa_Exmemb	FALSE	FALSE
14	92445317	92445342	SLC24A4	ENSG00000140090	ENST00000393265	ENSE00003489845	92445317	92445342	8	0	2						IPR030232, IPR004837	SLC24A4, NaCa_Exmemb	FALSE	FALSE
14	92447371	92447424	SLC24A4	ENSG00000140090	ENST00000393265	ENSE00003670862	92447371	92447424	9	2	2			TRUE			IPR030232, IPR004837	SLC24A4, NaCa_Exmemb	FALSE	FALSE
14	92449074	92449216	SLC24A4	ENSG00000140090	ENST00000393265	ENSE00003624578	92449074	92449216	10	2	1						IPR030232, IPR004837	SLC24A4, NaCa_Exmemb	FALSE	FALSE
14	92453900	92454069	SLC24A4	ENSG00000140090	ENST00000393265	ENSE00003564475	92453900	92454069	11	1	0						IPR030232, IPR004837	SLC24A4, NaCa_Exmemb	FALSE	FALSE
14	92456404	92456608	SLC24A4	ENSG00000140090	ENST00000393265	ENSE00003682560	92456404	92456608	12	0	1						IPR030232, IPR004837	SLC24A4, NaCa_Exmemb	FALSE	FALSE
14	92482680	92482846	SLC24A4	ENSG00000140090	ENST00000393265	ENSE00003662483	92482680	92482846	13	1	0						IPR030232, IPR004837	SLC24A4, NaCa_Exmemb	FALSE	FALSE
14	92486666	92486780	SLC24A4	ENSG00000140090	ENST00000393265	ENSE00003506793	92486666	92486780	14	0	1						IPR030232, IPR004837	SLC24A4, NaCa_Exmemb	FALSE	FALSE
14	92491665	92491777	SLC24A4	ENSG00000140090	ENST00000393265	ENSE00003632040	92491665	92491777	15	1	0						IPR030232, IPR004837	SLC24A4, NaCa_Exmemb	FALSE	FALSE
14	92492175	92492240	SLC24A4	ENSG00000140090	ENST00000393265	ENSE00003601716	92492175	92492240	16	0	0	TRUE					IPR030232, IPR004837	SLC24A4, NaCa_Exmemb	FALSE	FALSE
14	92493476	92493628	SLC24A4	ENSG00000140090	ENST00000393265	ENSE00001257898	92493476	92496251	17	0	-1						IPR030232, IPR004837	SLC24A4, NaCa_Exmemb	FALSE	FALSE
14	92439364	92439409	SLC24A4	ENSG00000140090	ENST00000525557	ENSE00002164410	92439364	92439409	1	2	0						IPR030232, IPR004837	SLC24A4, NaCa_Exmemb	FALSE	FALSE
14	92449074	92449159	SLC24A4	ENSG00000140090	ENST00000525557	ENSE00001758195	92449074	92449159	7	2	1						IPR030232, IPR004837	SLC24A4, NaCa_Exmemb	FALSE	FALSE
14	92492827	92492907	SLC24A4	ENSG00000140090	ENST00000525557	ENSE00002142604	92492827	92492924	14	0	-1						IPR030232, IPR004837	SLC24A4, NaCa_Exmemb	FALSE	FALSE
14			SLC24A4	ENSG00000140090	ENST00000525557	ENSE00002172775	92493476	92496252	15	-1	-1						IPR030232, IPR004837	SLC24A4, NaCa_Exmemb	FALSE	FALSE
14			SLC24A4	ENSG00000140090	ENST00000531433	ENSE00002148532	92323193	92323265	1	-1	-1				TRUE		IPR030232, IPR004837	SLC24A4, NaCa_Exmemb	FALSE	FALSE
14	92323831	92323960	SLC24A4	ENSG00000140090	ENST00000531433	ENSE00002151738	92323808	92323960	2	-1	1						IPR030232, IPR004837	SLC24A4, NaCa_Exmemb	FALSE	FALSE
14	92325868	92325978	SLC24A4	ENSG00000140090	ENST00000531433	ENSE00003570997	92325868	92325978	3	1	1						IPR030232, IPR004837	SLC24A4, NaCa_Exmemb	FALSE	FALSE
14	92323831	92323960	SLC24A4	ENSG00000140090	ENST00000532405	ENSE00002191205	92323165	92323960	1	-1	1						IPR030232, IPR004837	SLC24A4, NaCa_Exmemb	FALSE	FALSE
14	92493476	92493628	SLC24A4	ENSG00000140090	ENST00000532405	ENSE00003746464	92493476	92501481	17	0	-1						IPR030232, IPR004837	SLC24A4, NaCa_Exmemb	FALSE	FALSE
14			SLC24A4	ENSG00000140090	ENST00000554461	ENSE00002474504	92408379	92408434	1	-1	-1				TRUE		IPR030232, IPR004837	SLC24A4, NaCa_Exmemb	FALSE	FALSE
14			SLC24A4	ENSG00000140090	ENST00000554461	ENSE00003666374	92433912	92433988	2	-1	-1				TRUE		IPR030232, IPR004837	SLC24A4, NaCa_Exmemb	FALSE	FALSE
14	92439344	92439409	SLC24A4	ENSG00000140090	ENST00000554461	ENSE00003464985	92439335	92439409	3	-1	0						IPR030232, IPR004837	SLC24A4, NaCa_Exmemb	FALSE	FALSE
14	92442713	92442753	SLC24A4	ENSG00000140090	ENST00000554461	ENSE00002692827	92442713	92442753	5	1	0						IPR030232, IPR004837	SLC24A4, NaCa_Exmemb	FALSE	FALSE
14			SLC24A4	ENSG00000140090	ENST00000676001	ENSE00003904011	92323166	92323265	1	-1	-1						IPR030232, IPR004837	SLC24A4, NaCa_Exmemb	FALSE	FALSE
14	92493476	92493628	SLC24A4	ENSG00000140090	ENST00000676001	ENSE00003903882	92493476	92494300	18	0	-1						IPR030232, IPR004837	SLC24A4, NaCa_Exmemb	FALSE	FALSE
14	91947213	91947229	FBLN5	ENSG00000140092	ENST00000267620	ENSE00002504706	91947213	91947399	1	-1	2						IPR037288, IPR026823, IPR018097, IPR009030, IPR001881, IPR000742	Fibulin-5, cEGF, EGF_Ca-bd_CS, Growth_fac_rcpt_cys_sf, EGF-like_Ca-bd_dom, EGF-like_dom	FALSE	FALSE
14	91942907	91942961	FBLN5	ENSG00000140092	ENST00000267620	ENSE00003508270	91942907	91942961	2	2	0						IPR037288, IPR026823, IPR018097, IPR009030, IPR001881, IPR000742	Fibulin-5, cEGF, EGF_Ca-bd_CS, Growth_fac_rcpt_cys_sf, EGF-like_Ca-bd_dom, EGF-like_dom	FALSE	FALSE
14	91940565	91940616	FBLN5	ENSG00000140092	ENST00000267620	ENSE00003546390	91940565	91940616	3	0	1						IPR037288, IPR026823, IPR018097, IPR009030, IPR001881, IPR000742	Fibulin-5, cEGF, EGF_Ca-bd_CS, Growth_fac_rcpt_cys_sf, EGF-like_Ca-bd_dom, EGF-like_dom	FALSE	FALSE
14	91938330	91938452	FBLN5	ENSG00000140092	ENST00000267620	ENSE00001628432	91938330	91938452	4	1	1		TRUE				IPR037288, IPR026823, IPR018097, IPR009030, IPR001881, IPR000742	Fibulin-5, cEGF, EGF_Ca-bd_CS, Growth_fac_rcpt_cys_sf, EGF-like_Ca-bd_dom, EGF-like_dom	FALSE	FALSE
14	91936947	91937201	FBLN5	ENSG00000140092	ENST00000267620	ENSE00003574297	91936947	91937201	5	1	1		TRUE				IPR037288, IPR026823, IPR018097, IPR009030, IPR001881, IPR000742	Fibulin-5, cEGF, EGF_Ca-bd_CS, Growth_fac_rcpt_cys_sf, EGF-like_Ca-bd_dom, EGF-like_dom	FALSE	FALSE
14	91894950	91895072	FBLN5	ENSG00000140092	ENST00000267620	ENSE00000941311	91894950	91895072	6	1	1		TRUE				IPR037288, IPR026823, IPR018097, IPR009030, IPR001881, IPR000742	Fibulin-5, cEGF, EGF_Ca-bd_CS, Growth_fac_rcpt_cys_sf, EGF-like_Ca-bd_dom, EGF-like_dom	FALSE	FALSE
14	91891221	91891337	FBLN5	ENSG00000140092	ENST00000267620	ENSE00000941312	91891221	91891337	7	1	1		TRUE				IPR037288, IPR026823, IPR018097, IPR009030, IPR001881, IPR000742	Fibulin-5, cEGF, EGF_Ca-bd_CS, Growth_fac_rcpt_cys_sf, EGF-like_Ca-bd_dom, EGF-like_dom	FALSE	FALSE
14	91887193	91887312	FBLN5	ENSG00000140092	ENST00000267620	ENSE00000941313	91887193	91887312	8	1	1		TRUE				IPR037288, IPR026823, IPR018097, IPR009030, IPR001881, IPR000742	Fibulin-5, cEGF, EGF_Ca-bd_CS, Growth_fac_rcpt_cys_sf, EGF-like_Ca-bd_dom, EGF-like_dom	FALSE	FALSE
14	91882954	91883076	FBLN5	ENSG00000140092	ENST00000267620	ENSE00000941314	91882954	91883076	9	1	1		TRUE				IPR037288, IPR026823, IPR018097, IPR009030, IPR001881, IPR000742	Fibulin-5, cEGF, EGF_Ca-bd_CS, Growth_fac_rcpt_cys_sf, EGF-like_Ca-bd_dom, EGF-like_dom	FALSE	FALSE
14	91881292	91881418	FBLN5	ENSG00000140092	ENST00000267620	ENSE00000941315	91881292	91881418	10	1	2						IPR037288, IPR026823, IPR018097, IPR009030, IPR001881, IPR000742	Fibulin-5, cEGF, EGF_Ca-bd_CS, Growth_fac_rcpt_cys_sf, EGF-like_Ca-bd_dom, EGF-like_dom	FALSE	FALSE
14	91877487	91877682	FBLN5	ENSG00000140092	ENST00000267620	ENSE00000941316	91877487	91877682	11	2	0						IPR037288, IPR026823, IPR018097, IPR009030, IPR001881, IPR000742	Fibulin-5, cEGF, EGF_Ca-bd_CS, Growth_fac_rcpt_cys_sf, EGF-like_Ca-bd_dom, EGF-like_dom	FALSE	FALSE
14	91870224	91870385	FBLN5	ENSG00000140092	ENST00000267620	ENSE00002453651	91869441	91870385	12	0	-1						IPR037288, IPR026823, IPR018097, IPR009030, IPR001881, IPR000742	Fibulin-5, cEGF, EGF_Ca-bd_CS, Growth_fac_rcpt_cys_sf, EGF-like_Ca-bd_dom, EGF-like_dom	FALSE	FALSE
14	91947213	91947229	FBLN5	ENSG00000140092	ENST00000342058	ENSE00002524575	91947213	91947823	1	-1	2						IPR037288, IPR026823, IPR018097, IPR009030, IPR001881, IPR000742	Fibulin-5, cEGF, EGF_Ca-bd_CS, Growth_fac_rcpt_cys_sf, EGF-like_Ca-bd_dom, EGF-like_dom	FALSE	FALSE
14	91870224	91870385	FBLN5	ENSG00000140092	ENST00000342058	ENSE00002435886	91870042	91870385	11	0	-1						IPR037288, IPR026823, IPR018097, IPR009030, IPR001881, IPR000742	Fibulin-5, cEGF, EGF_Ca-bd_CS, Growth_fac_rcpt_cys_sf, EGF-like_Ca-bd_dom, EGF-like_dom	FALSE	FALSE
14			FBLN5	ENSG00000140092	ENST00000554468	ENSE00002532786	91947935	91947987	1	-1	-1				TRUE		IPR037288, IPR018097	Fibulin-5, EGF_Ca-bd_CS	FALSE	FALSE
14	91947213	91947229	FBLN5	ENSG00000140092	ENST00000554468	ENSE00002504642	91947213	91947450	2	-1	2						IPR037288, IPR018097	Fibulin-5, EGF_Ca-bd_CS	FALSE	FALSE
14	91937053	91937201	FBLN5	ENSG00000140092	ENST00000554468	ENSE00002504899	91937053	91937201	5	1	0						IPR037288, IPR018097	Fibulin-5, EGF_Ca-bd_CS	FALSE	FALSE
14	91946711	91946742	FBLN5	ENSG00000140092	ENST00000556154	ENSE00002510824	91946711	91947074	1	-1	2						IPR037288, IPR026823, IPR018097, IPR009030, IPR001881, IPR000742	Fibulin-5, cEGF, EGF_Ca-bd_CS, Growth_fac_rcpt_cys_sf, EGF-like_Ca-bd_dom, EGF-like_dom	FALSE	FALSE
14	91870224	91870385	FBLN5	ENSG00000140092	ENST00000556154	ENSE00002470649	91870043	91870385	11	0	-1						IPR037288, IPR026823, IPR018097, IPR009030, IPR001881, IPR000742	Fibulin-5, cEGF, EGF_Ca-bd_CS, Growth_fac_rcpt_cys_sf, EGF-like_Ca-bd_dom, EGF-like_dom	FALSE	FALSE
14			SERPINA10	ENSG00000140093	ENST00000261994	ENSE00001405297	94293189	94293268	1	-1	-1				TRUE		IPR042185, IPR042178, IPR036186, IPR033835, IPR023796	Serpin_sf_2, Serpin_sf_1, Serpin_sf, SERPINA10, Serpin_dom	FALSE	FALSE
14	94289876	94290593	SERPINA10	ENSG00000140093	ENST00000261994	ENSE00003661726	94289876	94290643	2	-1	1						IPR042185, IPR042178, IPR036186, IPR033835, IPR023796	Serpin_sf_2, Serpin_sf_1, Serpin_sf, SERPINA10, Serpin_dom	FALSE	FALSE
14	94288286	94288559	SERPINA10	ENSG00000140093	ENST00000261994	ENSE00000659995	94288286	94288559	3	1	2						IPR042185, IPR042178, IPR036186, IPR033835, IPR023796	Serpin_sf_2, Serpin_sf_1, Serpin_sf, SERPINA10, Serpin_dom	FALSE	FALSE
14	94286108	94286258	SERPINA10	ENSG00000140093	ENST00000261994	ENSE00001011193	94286108	94286258	4	2	0						IPR042185, IPR042178, IPR036186, IPR033835, IPR023796	Serpin_sf_2, Serpin_sf_1, Serpin_sf, SERPINA10, Serpin_dom	FALSE	FALSE
14	94283965	94284156	SERPINA10	ENSG00000140093	ENST00000261994	ENSE00003734021	94280460	94284156	5	0	-1						IPR042185, IPR042178, IPR036186, IPR033835, IPR023796	Serpin_sf_2, Serpin_sf_1, Serpin_sf, SERPINA10, Serpin_dom	FALSE	FALSE
14			SERPINA10	ENSG00000140093	ENST00000393096	ENSE00001514179	94292609	94293024	1	-1	-1						IPR042185, IPR042178, IPR036186, IPR033835, IPR023796	Serpin_sf_2, Serpin_sf_1, Serpin_sf, SERPINA10, Serpin_dom	FALSE	FALSE
14	94283965	94284156	SERPINA10	ENSG00000140093	ENST00000393096	ENSE00001514176	94283315	94284156	5	0	-1						IPR042185, IPR042178, IPR036186, IPR033835, IPR023796	Serpin_sf_2, Serpin_sf_1, Serpin_sf, SERPINA10, Serpin_dom	FALSE	FALSE
14	94289876	94290593	SERPINA10	ENSG00000140093	ENST00000554173	ENSE00002439988	94289876	94290648	1	-1	1						IPR042185, IPR042178, IPR036186, IPR033835, IPR023796	Serpin_sf_2, Serpin_sf_1, Serpin_sf, SERPINA10, Serpin_dom	FALSE	FALSE
14	94283965	94284156	SERPINA10	ENSG00000140093	ENST00000554173	ENSE00002479053	94283355	94284156	4	0	-1						IPR042185, IPR042178, IPR036186, IPR033835, IPR023796	Serpin_sf_2, Serpin_sf_1, Serpin_sf, SERPINA10, Serpin_dom	FALSE	FALSE
14	94292609	94292678	SERPINA10	ENSG00000140093	ENST00000554723	ENSE00002448225	94292609	94293097	1	-1	1						IPR042185, IPR042178, IPR036186, IPR033835, IPR023796	Serpin_sf_2, Serpin_sf_1, Serpin_sf, SERPINA10, Serpin_dom	FALSE	FALSE
14	94289876	94290643	SERPINA10	ENSG00000140093	ENST00000554723	ENSE00003467459	94289876	94290643	2	1	1						IPR042185, IPR042178, IPR036186, IPR033835, IPR023796	Serpin_sf_2, Serpin_sf_1, Serpin_sf, SERPINA10, Serpin_dom	FALSE	FALSE
14	94283965	94284156	SERPINA10	ENSG00000140093	ENST00000554723	ENSE00002440359	94283313	94284156	5	0	-1						IPR042185, IPR042178, IPR036186, IPR033835, IPR023796	Serpin_sf_2, Serpin_sf_1, Serpin_sf, SERPINA10, Serpin_dom	FALSE	FALSE
14	104986432	104986854	CLBA1	ENSG00000140104	ENST00000547315	ENSE00002419749	104985788	104986854	1	-1	0
14	104988943	104989088	CLBA1	ENSG00000140104	ENST00000547315	ENSE00003504039	104988943	104989088	2	0	2
14	104991491	104991620	CLBA1	ENSG00000140104	ENST00000547315	ENSE00003504731	104991491	104991620	3	2	0
14	104992948	104993064	CLBA1	ENSG00000140104	ENST00000547315	ENSE00003516447	104992948	104993064	4	0	0	TRUE
14	104994598	104994759	CLBA1	ENSG00000140104	ENST00000547315	ENSE00002428902	104994598	104995516	5	0	-1
14			WARS1	ENSG00000140105	ENST00000344102	ENSE00002483695	100375283	100375608	1	-1	-1				TRUE		IPR014729, IPR002306, IPR002305	Rossmann-like_a/b/a_fold, Trp-tRNA-ligase, aa-tRNA-synth_Ic	FALSE	FALSE
14	100361708	100361897	WARS1	ENSG00000140105	ENST00000344102	ENSE00003521537	100361708	100361921	2	-1	1						IPR014729, IPR002306, IPR002305	Rossmann-like_a/b/a_fold, Trp-tRNA-ligase, aa-tRNA-synth_Ic	FALSE	FALSE
14	100360554	100360662	WARS1	ENSG00000140105	ENST00000344102	ENSE00003691154	100360554	100360662	3	1	2						IPR014729, IPR009068, IPR002306, IPR002305, IPR001412	Rossmann-like_a/b/a_fold, S15_NS1_RNA-bd, Trp-tRNA-ligase, aa-tRNA-synth_Ic, aa-tRNA-synth_I_CS	FALSE	FALSE
14	100354447	100354566	WARS1	ENSG00000140105	ENST00000344102	ENSE00003545921	100354447	100354566	4	2	2			TRUE			IPR014729, IPR009068, IPR002306, IPR002305, IPR001412	Rossmann-like_a/b/a_fold, S15_NS1_RNA-bd, Trp-tRNA-ligase, aa-tRNA-synth_Ic, aa-tRNA-synth_I_CS	FALSE	FALSE
14	100353687	100353869	WARS1	ENSG00000140105	ENST00000344102	ENSE00003524248	100353687	100353869	5	2	2			TRUE			IPR014729, IPR009068, IPR002306, IPR002305, IPR001412	Rossmann-like_a/b/a_fold, S15_NS1_RNA-bd, Trp-tRNA-ligase, aa-tRNA-synth_Ic, aa-tRNA-synth_I_CS	FALSE	FALSE
14	100346746	100346846	WARS1	ENSG00000140105	ENST00000344102	ENSE00003664628	100346746	100346846	6	2	1						IPR014729, IPR009068, IPR002306, IPR002305, IPR001412	Rossmann-like_a/b/a_fold, S15_NS1_RNA-bd, Trp-tRNA-ligase, aa-tRNA-synth_Ic, aa-tRNA-synth_I_CS	FALSE	FALSE
14	100343275	100343387	WARS1	ENSG00000140105	ENST00000344102	ENSE00003691538	100343275	100343387	7	1	0						IPR014729, IPR009068, IPR002306, IPR002305, IPR001412	Rossmann-like_a/b/a_fold, S15_NS1_RNA-bd, Trp-tRNA-ligase, aa-tRNA-synth_Ic, aa-tRNA-synth_I_CS	FALSE	FALSE
14	100342398	100342571	WARS1	ENSG00000140105	ENST00000344102	ENSE00003667532	100342398	100342571	8	0	0	TRUE					IPR014729, IPR009068, IPR002306, IPR002305, IPR001412	Rossmann-like_a/b/a_fold, S15_NS1_RNA-bd, Trp-tRNA-ligase, aa-tRNA-synth_Ic, aa-tRNA-synth_I_CS	FALSE	FALSE
14	100337062	100337202	WARS1	ENSG00000140105	ENST00000344102	ENSE00003671570	100337062	100337202	9	0	0	TRUE					IPR014729, IPR009068, IPR002306, IPR002305, IPR001412	Rossmann-like_a/b/a_fold, S15_NS1_RNA-bd, Trp-tRNA-ligase, aa-tRNA-synth_Ic, aa-tRNA-synth_I_CS	FALSE	FALSE
14	100334875	100335036	WARS1	ENSG00000140105	ENST00000344102	ENSE00002504500	100333828	100335036	10	0	-1						IPR014729, IPR002306, IPR002305	Rossmann-like_a/b/a_fold, Trp-tRNA-ligase, aa-tRNA-synth_Ic	FALSE	FALSE
14			WARS1	ENSG00000140105	ENST00000355338	ENSE00002456679	100376260	100376805	1	-1	-1				TRUE		IPR014729, IPR009068, IPR002306, IPR002305, IPR001412	Rossmann-like_a/b/a_fold, S15_NS1_RNA-bd, Trp-tRNA-ligase, aa-tRNA-synth_Ic, aa-tRNA-synth_I_CS	FALSE	FALSE
14	100369087	100369185	WARS1	ENSG00000140105	ENST00000355338	ENSE00003645776	100369087	100369258	2	-1	0						IPR014729, IPR009068, IPR002306, IPR002305, IPR001412	Rossmann-like_a/b/a_fold, S15_NS1_RNA-bd, Trp-tRNA-ligase, aa-tRNA-synth_Ic, aa-tRNA-synth_I_CS	FALSE	FALSE
14	100361708	100361921	WARS1	ENSG00000140105	ENST00000355338	ENSE00003785703	100361708	100361921	3	0	1						IPR014729, IPR009068, IPR002306, IPR002305, IPR001412	Rossmann-like_a/b/a_fold, S15_NS1_RNA-bd, Trp-tRNA-ligase, aa-tRNA-synth_Ic, aa-tRNA-synth_I_CS	FALSE	FALSE
14	100334875	100335036	WARS1	ENSG00000140105	ENST00000355338	ENSE00002435784	100333818	100335036	11	0	-1						IPR014729, IPR009068, IPR002306, IPR002305, IPR001412	Rossmann-like_a/b/a_fold, S15_NS1_RNA-bd, Trp-tRNA-ligase, aa-tRNA-synth_Ic, aa-tRNA-synth_I_CS	FALSE	FALSE
14			WARS1	ENSG00000140105	ENST00000358655	ENSE00002479424	100376260	100376335	1	-1	-1						IPR014729, IPR002306, IPR002305	Rossmann-like_a/b/a_fold, Trp-tRNA-ligase, aa-tRNA-synth_Ic	FALSE	FALSE
14	100334875	100335036	WARS1	ENSG00000140105	ENST00000358655	ENSE00002473549	100333802	100335036	10	0	-1						IPR014729, IPR002306, IPR002305	Rossmann-like_a/b/a_fold, Trp-tRNA-ligase, aa-tRNA-synth_Ic	FALSE	FALSE
14			WARS1	ENSG00000140105	ENST00000392882	ENSE00002525476	100375283	100375347	1	-1	-1						IPR014729, IPR009068, IPR002306, IPR002305, IPR001412	Rossmann-like_a/b/a_fold, S15_NS1_RNA-bd, Trp-tRNA-ligase, aa-tRNA-synth_Ic, aa-tRNA-synth_I_CS	FALSE	FALSE
14	100334875	100335036	WARS1	ENSG00000140105	ENST00000392882	ENSE00001314927	100333790	100335036	11	0	-1						IPR014729, IPR009068, IPR002306, IPR002305, IPR001412	Rossmann-like_a/b/a_fold, S15_NS1_RNA-bd, Trp-tRNA-ligase, aa-tRNA-synth_Ic, aa-tRNA-synth_I_CS	FALSE	FALSE
14			WARS1	ENSG00000140105	ENST00000553395	ENSE00002528806	100375511	100375607	1	-1	-1						IPR014729, IPR002306, IPR002305	Rossmann-like_a/b/a_fold, Trp-tRNA-ligase, aa-tRNA-synth_Ic	FALSE	FALSE
14	100346769	100346846	WARS1	ENSG00000140105	ENST00000553395	ENSE00002462554	100346769	100346846	6	2	2						IPR014729, IPR002306, IPR002305	Rossmann-like_a/b/a_fold, Trp-tRNA-ligase, aa-tRNA-synth_Ic	FALSE	FALSE
14			WARS1	ENSG00000140105	ENST00000553413	ENSE00002523609	100375283	100375403	2	-1	-1						IPR009068	S15_NS1_RNA-bd	FALSE	FALSE
14	100360654	100360662	WARS1	ENSG00000140105	ENST00000553413	ENSE00002509794	100360654	100360662	5	1	1						IPR009068	S15_NS1_RNA-bd	FALSE	FALSE
14			WARS1	ENSG00000140105	ENST00000553524	ENSE00002525106	100376260	100376334	1	-1	-1						IPR014729, IPR009068	Rossmann-like_a/b/a_fold, S15_NS1_RNA-bd	FALSE	FALSE
14			WARS1	ENSG00000140105	ENST00000553524	ENSE00002513221	100374136	100374244	2	-1	-1						IPR014729, IPR009068	Rossmann-like_a/b/a_fold, S15_NS1_RNA-bd	FALSE	FALSE
14	100354539	100354566	WARS1	ENSG00000140105	ENST00000553524	ENSE00002477182	100354539	100354566	6	2	0						IPR014729, IPR009068	Rossmann-like_a/b/a_fold, S15_NS1_RNA-bd	FALSE	FALSE
14	100361730	100361921	WARS1	ENSG00000140105	ENST00000553545	ENSE00002446349	100361730	100361921	4	0	0						IPR009068	S15_NS1_RNA-bd	FALSE	FALSE
14			WARS1	ENSG00000140105	ENST00000553769	ENSE00002495653	100376260	100376309	1	-1	-1						IPR009068	S15_NS1_RNA-bd	FALSE	FALSE
14			WARS1	ENSG00000140105	ENST00000553934	ENSE00002524937	100375511	100375744	1	-1	-1
14	100365475	100365576	WARS1	ENSG00000140105	ENST00000554509	ENSE00002518843	100365475	100365576	4	0	0						IPR014729, IPR009068	Rossmann-like_a/b/a_fold, S15_NS1_RNA-bd	FALSE	FALSE
14	100361807	100361921	WARS1	ENSG00000140105	ENST00000554509	ENSE00002437653	100361807	100361921	5	0	1						IPR009068	S15_NS1_RNA-bd	FALSE	FALSE
14	100346746	100346829	WARS1	ENSG00000140105	ENST00000554601	ENSE00002525112	100346746	100346829	1	1	1						IPR014729, IPR002306	Rossmann-like_a/b/a_fold, Trp-tRNA-ligase	FALSE	FALSE
14	100342212	100342571	WARS1	ENSG00000140105	ENST00000554601	ENSE00002457910	100342050	100342571	3	0	-1						IPR014729, IPR002306	Rossmann-like_a/b/a_fold, Trp-tRNA-ligase	FALSE	FALSE
14	100361817	100361921	WARS1	ENSG00000140105	ENST00000554605	ENSE00002507235	100361817	100361921	5	0	0						IPR009068	S15_NS1_RNA-bd	FALSE	FALSE
14			WARS1	ENSG00000140105	ENST00000554772	ENSE00002436040	100376260	100376307	1	-1	-1						IPR014729, IPR009068	Rossmann-like_a/b/a_fold, S15_NS1_RNA-bd	FALSE	FALSE
14	100360603	100360662	WARS1	ENSG00000140105	ENST00000554772	ENSE00002530424	100360603	100360662	5	1	1						IPR014729, IPR009068	Rossmann-like_a/b/a_fold, S15_NS1_RNA-bd	FALSE	FALSE
14			WARS1	ENSG00000140105	ENST00000554820	ENSE00002446374	100375283	100375475	1	-1	-1						IPR009068	S15_NS1_RNA-bd	FALSE	FALSE
14			WARS1	ENSG00000140105	ENST00000554820	ENSE00002487749	100374136	100374149	2	-1	-1						IPR009068	S15_NS1_RNA-bd	FALSE	FALSE
14	100361763	100361921	WARS1	ENSG00000140105	ENST00000554820	ENSE00002529007	100361763	100361921	4	0	0						IPR009068	S15_NS1_RNA-bd	FALSE	FALSE
14			WARS1	ENSG00000140105	ENST00000555031	ENSE00001513471	100375283	100375593	1	-1	-1						IPR009068	S15_NS1_RNA-bd	FALSE	FALSE
14	100361856	100361921	WARS1	ENSG00000140105	ENST00000555031	ENSE00002482824	100361856	100361921	4	0	0						IPR009068	S15_NS1_RNA-bd	FALSE	FALSE
14			WARS1	ENSG00000140105	ENST00000555410	ENSE00002474744	100375283	100375355	1	-1	-1						IPR014729, IPR009068	Rossmann-like_a/b/a_fold, S15_NS1_RNA-bd	FALSE	FALSE
14	100354560	100354566	WARS1	ENSG00000140105	ENST00000555410	ENSE00002433318	100354560	100354566	6	2	0						IPR014729, IPR009068	Rossmann-like_a/b/a_fold, S15_NS1_RNA-bd	FALSE	FALSE
14			WARS1	ENSG00000140105	ENST00000555813	ENSE00002524487	100375283	100375344	1	-1	-1						IPR009068	S15_NS1_RNA-bd	FALSE	FALSE
14			WARS1	ENSG00000140105	ENST00000555813	ENSE00002466557	100374136	100374220	2	-1	-1						IPR009068	S15_NS1_RNA-bd	FALSE	FALSE
14	100361831	100361921	WARS1	ENSG00000140105	ENST00000555813	ENSE00002498364	100361831	100361921	4	0	1						IPR009068	S15_NS1_RNA-bd	FALSE	FALSE
14			WARS1	ENSG00000140105	ENST00000556209	ENSE00002431168	100376260	100376285	1	-1	-1						IPR009068	S15_NS1_RNA-bd	FALSE	FALSE
14	100361810	100361921	WARS1	ENSG00000140105	ENST00000556209	ENSE00002463990	100361810	100361921	5	0	1						IPR009068	S15_NS1_RNA-bd	FALSE	FALSE
14			WARS1	ENSG00000140105	ENST00000556295	ENSE00002456532	100375283	100375467	1	-1	-1						IPR009068	S15_NS1_RNA-bd	FALSE	FALSE
14	100361847	100361921	WARS1	ENSG00000140105	ENST00000556295	ENSE00002431098	100361847	100361921	4	0	0						IPR009068	S15_NS1_RNA-bd	FALSE	FALSE
14			WARS1	ENSG00000140105	ENST00000556338	ENSE00002444517	100375511	100375612	1	-1	-1						IPR014729	Rossmann-like_a/b/a_fold	FALSE	FALSE
14	100354445	100354566	WARS1	ENSG00000140105	ENST00000556338	ENSE00002455787	100354445	100354566	4	2	1						IPR014729	Rossmann-like_a/b/a_fold	FALSE	FALSE
14			WARS1	ENSG00000140105	ENST00000556435	ENSE00002461892	100376260	100376302	1	-1	-1						IPR014729	Rossmann-like_a/b/a_fold	FALSE	FALSE
14	100353828	100353869	WARS1	ENSG00000140105	ENST00000556435	ENSE00002486393	100353828	100353869	5	2	2						IPR014729	Rossmann-like_a/b/a_fold	FALSE	FALSE
14			WARS1	ENSG00000140105	ENST00000556504	ENSE00002472640	100376260	100376287	1	-1	-1						IPR014729, IPR002306, IPR002305	Rossmann-like_a/b/a_fold, Trp-tRNA-ligase, aa-tRNA-synth_Ic	FALSE	FALSE
14			WARS1	ENSG00000140105	ENST00000556504	ENSE00002487280	100375283	100375406	2	-1	-1						IPR014729, IPR002306, IPR002305	Rossmann-like_a/b/a_fold, Trp-tRNA-ligase, aa-tRNA-synth_Ic	FALSE	FALSE
14	100346778	100346846	WARS1	ENSG00000140105	ENST00000556504	ENSE00002431525	100346778	100346846	7	2	2						IPR014729, IPR002306, IPR002305	Rossmann-like_a/b/a_fold, Trp-tRNA-ligase, aa-tRNA-synth_Ic	FALSE	FALSE
14			WARS1	ENSG00000140105	ENST00000556645	ENSE00002431001	100375511	100376251	1	-1	-1						IPR014729, IPR002306, IPR002305	Rossmann-like_a/b/a_fold, Trp-tRNA-ligase, aa-tRNA-synth_Ic	FALSE	FALSE
14			WARS1	ENSG00000140105	ENST00000556645	ENSE00002479022	100375283	100375350	2	-1	-1						IPR014729, IPR002306, IPR002305	Rossmann-like_a/b/a_fold, Trp-tRNA-ligase, aa-tRNA-synth_Ic	FALSE	FALSE
14	100334875	100335036	WARS1	ENSG00000140105	ENST00000556645	ENSE00002469583	100334493	100335036	11	0	-1						IPR014729, IPR002306, IPR002305	Rossmann-like_a/b/a_fold, Trp-tRNA-ligase, aa-tRNA-synth_Ic	FALSE	FALSE
14			WARS1	ENSG00000140105	ENST00000556660	ENSE00002530303	100374776	100374942	1	-1	-1						IPR014729, IPR009068	Rossmann-like_a/b/a_fold, S15_NS1_RNA-bd	FALSE	FALSE
14	100360632	100360662	WARS1	ENSG00000140105	ENST00000556660	ENSE00002494445	100360632	100360662	4	1	2						IPR014729, IPR009068	Rossmann-like_a/b/a_fold, S15_NS1_RNA-bd	FALSE	FALSE
14			WARS1	ENSG00000140105	ENST00000556695	ENSE00002455504	100374776	100374949	1	-1	-1						IPR009068	S15_NS1_RNA-bd	FALSE	FALSE
14	100361845	100361921	WARS1	ENSG00000140105	ENST00000556695	ENSE00002519908	100361845	100361921	4	0	2						IPR009068	S15_NS1_RNA-bd	FALSE	FALSE
14			WARS1	ENSG00000140105	ENST00000556698	ENSE00002444287	100374136	100374179	2	-1	-1						IPR014729, IPR009068	Rossmann-like_a/b/a_fold, S15_NS1_RNA-bd	FALSE	FALSE
14	100354531	100354566	WARS1	ENSG00000140105	ENST00000556698	ENSE00003647071	100354531	100354566	6	2	2						IPR014729, IPR009068	Rossmann-like_a/b/a_fold, S15_NS1_RNA-bd	FALSE	FALSE
14			WARS1	ENSG00000140105	ENST00000557135	ENSE00002481169	100374136	100374265	2	-1	-1						IPR014729, IPR009068, IPR002306, IPR002305, IPR001412	Rossmann-like_a/b/a_fold, S15_NS1_RNA-bd, Trp-tRNA-ligase, aa-tRNA-synth_Ic, aa-tRNA-synth_I_CS	FALSE	FALSE
14	100334875	100335036	WARS1	ENSG00000140105	ENST00000557135	ENSE00002488310	100334479	100335036	12	0	-1						IPR014729, IPR009068, IPR002306, IPR002305, IPR001412	Rossmann-like_a/b/a_fold, S15_NS1_RNA-bd, Trp-tRNA-ligase, aa-tRNA-synth_Ic, aa-tRNA-synth_I_CS	FALSE	FALSE
14			WARS1	ENSG00000140105	ENST00000557297	ENSE00002524444	100375283	100375333	1	-1	-1				TRUE		IPR014729	Rossmann-like_a/b/a_fold	FALSE	FALSE
14			WARS1	ENSG00000140105	ENST00000557297	ENSE00003563614	100369087	100369258	3	-1	-1				TRUE		IPR014729	Rossmann-like_a/b/a_fold	FALSE	FALSE
14	100361708	100361897	WARS1	ENSG00000140105	ENST00000557297	ENSE00002465440	100361708	100361902	4	-1	1						IPR014729	Rossmann-like_a/b/a_fold	FALSE	FALSE
14	100353826	100353869	WARS1	ENSG00000140105	ENST00000557297	ENSE00002490301	100353826	100353869	7	2	1						IPR014729	Rossmann-like_a/b/a_fold	FALSE	FALSE
14			WARS1	ENSG00000140105	ENST00000557722	ENSE00002517527	100376260	100376311	1	-1	-1						IPR014729, IPR009068, IPR001412	Rossmann-like_a/b/a_fold, S15_NS1_RNA-bd, aa-tRNA-synth_I_CS	FALSE	FALSE
14			WARS1	ENSG00000140105	ENST00000557722	ENSE00002516086	100373980	100374064	2	-1	-1						IPR014729, IPR009068, IPR001412	Rossmann-like_a/b/a_fold, S15_NS1_RNA-bd, aa-tRNA-synth_I_CS	FALSE	FALSE
14	100353774	100353869	WARS1	ENSG00000140105	ENST00000557722	ENSE00002531482	100353774	100353869	7	2	2						IPR014729, IPR009068, IPR001412	Rossmann-like_a/b/a_fold, S15_NS1_RNA-bd, aa-tRNA-synth_I_CS	FALSE	FALSE
14	100323415	100323442	SLC25A47	ENSG00000140107	ENST00000361529	ENSE00002529120	100323339	100323442	1	-1	1						IPR023395, IPR018108	Mt_carrier_dom_sf, Mitochondrial_sb/sol_carrier	FALSE	FALSE
14	100325788	100325831	SLC25A47	ENSG00000140107	ENST00000361529	ENSE00003511309	100325788	100325831	2	1	0						IPR023395, IPR018108	Mt_carrier_dom_sf, Mitochondrial_sb/sol_carrier	FALSE	FALSE
14	100326157	100326228	SLC25A47	ENSG00000140107	ENST00000361529	ENSE00001337455	100326157	100326228	3	0	0	TRUE					IPR023395, IPR018108	Mt_carrier_dom_sf, Mitochondrial_sb/sol_carrier	FALSE	FALSE
14	100327188	100327370	SLC25A47	ENSG00000140107	ENST00000361529	ENSE00003565062	100327188	100327370	4	0	0	TRUE					IPR023395, IPR018108	Mt_carrier_dom_sf, Mitochondrial_sb/sol_carrier	FALSE	FALSE
14	100328726	100329044	SLC25A47	ENSG00000140107	ENST00000361529	ENSE00003536317	100328726	100329044	5	0	1						IPR023395, IPR018108	Mt_carrier_dom_sf, Mitochondrial_sb/sol_carrier	FALSE	FALSE
14	100329365	100329645	SLC25A47	ENSG00000140107	ENST00000361529	ENSE00001422253	100329365	100330421	6	1	-1						IPR023395, IPR018108	Mt_carrier_dom_sf, Mitochondrial_sb/sol_carrier	FALSE	FALSE
14			SLC25A47	ENSG00000140107	ENST00000557052	ENSE00001414897	100323342	100323442	1	-1	-1				TRUE		IPR023395	Mt_carrier_dom_sf	FALSE	FALSE
14			SLC25A47	ENSG00000140107	ENST00000557052	ENSE00003516883	100325788	100325831	2	-1	-1				TRUE		IPR023395	Mt_carrier_dom_sf	FALSE	FALSE
14			SLC25A47	ENSG00000140107	ENST00000557052	ENSE00002472177	100326096	100326228	3	-1	-1				TRUE		IPR023395	Mt_carrier_dom_sf	FALSE	FALSE
14			SLC25A47	ENSG00000140107	ENST00000557052	ENSE00003550482	100327188	100327370	4	-1	-1				TRUE		IPR023395	Mt_carrier_dom_sf	FALSE	FALSE
14	100328837	100329044	SLC25A47	ENSG00000140107	ENST00000557052	ENSE00003637446	100328726	100329044	5	-1	1						IPR023395	Mt_carrier_dom_sf	FALSE	FALSE
14	100329365	100329645	SLC25A47	ENSG00000140107	ENST00000557052	ENSE00002477314	100329365	100330136	6	1	-1						IPR023395	Mt_carrier_dom_sf	FALSE	FALSE
14	102139924	102140172	WDR20	ENSG00000140153	ENST00000299135	ENSE00002541358	102139911	102140172	1	-1	0
14	102193463	102193474	WDR20	ENSG00000140153	ENST00000299135	ENSE00003681400	102193463	102193475	2	0	-1
14			WDR20	ENSG00000140153	ENST00000299135	ENSE00001152992	102208603	102210525	3	-1	-1
14	102139924	102140172	WDR20	ENSG00000140153	ENST00000322340	ENSE00003507597	102139875	102140172	1	-1	0
14	102194938	102195120	WDR20	ENSG00000140153	ENST00000322340	ENSE00003633323	102194938	102195120	2	0	0	TRUE					IPR036322, IPR017986, IPR015943	WD40_repeat_dom_sf, WD40_repeat_dom, WD40/YVTN_repeat-like_dom_sf	FALSE	FALSE
14	102197755	102197847	WDR20	ENSG00000140153	ENST00000322340	ENSE00003644699	102197755	102197847	3	0	0	TRUE
14	102212520	102212582	WDR20	ENSG00000140153	ENST00000322340	ENSE00001224396	102212520	102215005	4	0	-1
14	102139924	102140172	WDR20	ENSG00000140153	ENST00000335263	ENSE00002478271	102139844	102140172	1	-1	0						IPR036322, IPR017986, IPR015943	WD40_repeat_dom_sf, WD40_repeat_dom, WD40/YVTN_repeat-like_dom_sf	FALSE	FALSE
14	102208603	102209862	WDR20	ENSG00000140153	ENST00000335263	ENSE00001336986	102208603	102209862	3	0	0	TRUE					IPR036322, IPR017986, IPR015943	WD40_repeat_dom_sf, WD40_repeat_dom, WD40/YVTN_repeat-like_dom_sf	FALSE	FALSE
14	102222830	102222883	WDR20	ENSG00000140153	ENST00000335263	ENSE00002534472	102222830	102223673	4	0	-1						IPR036322, IPR017986, IPR015943	WD40_repeat_dom_sf, WD40_repeat_dom, WD40/YVTN_repeat-like_dom_sf	FALSE	FALSE
14	102139924	102140172	WDR20	ENSG00000140153	ENST00000342702	ENSE00002546532	102139897	102140172	1	-1	0						IPR036322, IPR017986, IPR015943	WD40_repeat_dom_sf, WD40_repeat_dom, WD40/YVTN_repeat-like_dom_sf	FALSE	FALSE
14	102208603	102209880	WDR20	ENSG00000140153	ENST00000342702	ENSE00002531835	102208603	102210527	3	0	-1						IPR036322, IPR017986, IPR015943	WD40_repeat_dom_sf, WD40_repeat_dom, WD40/YVTN_repeat-like_dom_sf	FALSE	FALSE
14	102139924	102140172	WDR20	ENSG00000140153	ENST00000424963	ENSE00003683997	102139852	102140172	1	-1	0						IPR036322, IPR017986, IPR015943	WD40_repeat_dom_sf, WD40_repeat_dom, WD40/YVTN_repeat-like_dom_sf	FALSE	FALSE
14	102222830	102222883	WDR20	ENSG00000140153	ENST00000424963	ENSE00003721736	102222830	102223667	5	0	-1						IPR036322, IPR017986, IPR015943	WD40_repeat_dom_sf, WD40_repeat_dom, WD40/YVTN_repeat-like_dom_sf	FALSE	FALSE
14	102139924	102140172	WDR20	ENSG00000140153	ENST00000454394	ENSE00002284095	102139914	102140172	1	-1	0						IPR036322, IPR017986, IPR015943	WD40_repeat_dom_sf, WD40_repeat_dom, WD40/YVTN_repeat-like_dom_sf	FALSE	FALSE
14	102208603	102209880	WDR20	ENSG00000140153	ENST00000454394	ENSE00002288627	102208603	102210134	4	0	-1						IPR036322, IPR017986, IPR015943	WD40_repeat_dom_sf, WD40_repeat_dom, WD40/YVTN_repeat-like_dom_sf	FALSE	FALSE
14	102139924	102140172	WDR20	ENSG00000140153	ENST00000555879	ENSE00003632448	102139893	102140172	1	-1	0
14	102193463	102193474	WDR20	ENSG00000140153	ENST00000555879	ENSE00003630022	102193463	102193514	2	0	-1
14			WDR20	ENSG00000140153	ENST00000555879	ENSE00003498160	102194938	102195120	3	-1	-1				TRUE
14			WDR20	ENSG00000140153	ENST00000555879	ENSE00002309682	102208862	102210521	4	-1	-1
14	102139924	102140172	WDR20	ENSG00000140153	ENST00000556511	ENSE00002487174	102139924	102140172	1	0	0						IPR036322, IPR017986, IPR015943	WD40_repeat_dom_sf, WD40_repeat_dom, WD40/YVTN_repeat-like_dom_sf	FALSE	FALSE
14	102208603	102209880	WDR20	ENSG00000140153	ENST00000556511	ENSE00002518115	102208603	102210470	2	0	-1						IPR036322, IPR017986, IPR015943	WD40_repeat_dom_sf, WD40_repeat_dom, WD40/YVTN_repeat-like_dom_sf	FALSE	FALSE
14	102222830	102222883	WDR20	ENSG00000140153	ENST00000556807	ENSE00002491715	102222830	102223671	3	0	-1						IPR036322, IPR017986, IPR015943	WD40_repeat_dom_sf, WD40_repeat_dom, WD40/YVTN_repeat-like_dom_sf	FALSE	FALSE
14	102198303	102198401	WDR20	ENSG00000140153	ENST00000558567	ENSE00002567317	102198303	102198429	3	0	-1
14			WDR20	ENSG00000140153	ENST00000558854	ENSE00002227200	102157259	102157320	1	-1	-1				TRUE
14	102208690	102208889	WDR20	ENSG00000140153	ENST00000558854	ENSE00002571740	102208603	102208889	3	-1	2
14	102194946	102195120	WDR20	ENSG00000140153	ENST00000559478	ENSE00002563363	102194946	102195120	1	2	0
14	102224601	102224642	WDR20	ENSG00000140153	ENST00000559478	ENSE00002564765	102224601	102224847	2	0	-1
14			AKT1	ENSG00000142208	ENST00000349310	ENSE00002508994	104795484	104795751	1	-1	-1				TRUE		IPR039027, IPR039026, IPR034676, IPR017892, IPR017441, IPR011993, IPR011009, IPR008271, IPR001849, IPR000961	RAC_alpha, PH_PKB, Akt1, Pkinase_C, Protein_kinase_ATP_BS, PH-like_dom_sf, Kinase-like_dom_sf, Ser/Thr_kinase_AS, PH_domain, AGC-kinase_C	FALSE	FALSE
14			AKT1	ENSG00000142208	ENST00000349310	ENSE00001184402	104793127	104793210	2	-1	-1				TRUE		IPR039027, IPR039026, IPR034676, IPR017892, IPR017441, IPR011993, IPR011009, IPR008271, IPR001849, IPR000961	RAC_alpha, PH_PKB, Akt1, Pkinase_C, Protein_kinase_ATP_BS, PH-like_dom_sf, Kinase-like_dom_sf, Ser/Thr_kinase_AS, PH_domain, AGC-kinase_C	FALSE	FALSE
14	104792598	104792643	AKT1	ENSG00000142208	ENST00000349310	ENSE00001394660	104792598	104792722	3	-1	1						IPR039027, IPR039026, IPR034676, IPR017892, IPR017441, IPR011993, IPR011009, IPR008271, IPR001849, IPR000961	RAC_alpha, PH_PKB, Akt1, Pkinase_C, Protein_kinase_ATP_BS, PH-like_dom_sf, Kinase-like_dom_sf, Ser/Thr_kinase_AS, PH_domain, AGC-kinase_C	FALSE	FALSE
14	104780088	104780216	AKT1	ENSG00000142208	ENST00000349310	ENSE00003642995	104780088	104780216	4	1	1		TRUE				IPR039027, IPR039026, IPR034676, IPR017892, IPR017441, IPR011993, IPR011009, IPR008271, IPR001849, IPR000961	RAC_alpha, PH_PKB, Akt1, Pkinase_C, Protein_kinase_ATP_BS, PH-like_dom_sf, Kinase-like_dom_sf, Ser/Thr_kinase_AS, PH_domain, AGC-kinase_C	FALSE	FALSE
14	104776659	104776770	AKT1	ENSG00000142208	ENST00000349310	ENSE00003473235	104776659	104776770	5	1	2						IPR039027, IPR039026, IPR034676, IPR017892, IPR017441, IPR011993, IPR011009, IPR008271, IPR001849, IPR000961	RAC_alpha, PH_PKB, Akt1, Pkinase_C, Protein_kinase_ATP_BS, PH-like_dom_sf, Kinase-like_dom_sf, Ser/Thr_kinase_AS, PH_domain, AGC-kinase_C	FALSE	FALSE
14	104775652	104775799	AKT1	ENSG00000142208	ENST00000349310	ENSE00003566907	104775652	104775799	6	2	0						IPR039027, IPR039026, IPR034676, IPR017892, IPR017441, IPR011993, IPR011009, IPR008271, IPR001849, IPR000961	RAC_alpha, PH_PKB, Akt1, Pkinase_C, Protein_kinase_ATP_BS, PH-like_dom_sf, Kinase-like_dom_sf, Ser/Thr_kinase_AS, PH_domain, AGC-kinase_C	FALSE	FALSE
14	104775076	104775207	AKT1	ENSG00000142208	ENST00000349310	ENSE00003628636	104775076	104775207	7	0	0	TRUE					IPR039027, IPR039026, IPR034676, IPR017892, IPR017441, IPR011993, IPR011009, IPR008271, IPR001849, IPR000961	RAC_alpha, PH_PKB, Akt1, Pkinase_C, Protein_kinase_ATP_BS, PH-like_dom_sf, Kinase-like_dom_sf, Ser/Thr_kinase_AS, PH_domain, AGC-kinase_C	FALSE	FALSE
14	104774938	104775003	AKT1	ENSG00000142208	ENST00000349310	ENSE00003557545	104774938	104775003	8	0	0	TRUE					IPR039027, IPR039026, IPR034676, IPR017892, IPR017441, IPR011993, IPR011009, IPR008271, IPR001849, IPR000961	RAC_alpha, PH_PKB, Akt1, Pkinase_C, Protein_kinase_ATP_BS, PH-like_dom_sf, Kinase-like_dom_sf, Ser/Thr_kinase_AS, PH_domain, AGC-kinase_C	FALSE	FALSE
14	104773912	104773980	AKT1	ENSG00000142208	ENST00000349310	ENSE00001614411	104773912	104773980	9	0	0	TRUE					IPR039027, IPR039026, IPR034676, IPR017892, IPR017441, IPR011993, IPR011009, IPR008271, IPR001849, IPR000961	RAC_alpha, PH_PKB, Akt1, Pkinase_C, Protein_kinase_ATP_BS, PH-like_dom_sf, Kinase-like_dom_sf, Ser/Thr_kinase_AS, PH_domain, AGC-kinase_C	FALSE	FALSE
14	104773455	104773580	AKT1	ENSG00000142208	ENST00000349310	ENSE00001296816	104773455	104773580	10	0	0	TRUE					IPR039027, IPR039026, IPR034676, IPR017892, IPR017441, IPR011993, IPR011009, IPR008271, IPR001849, IPR000961	RAC_alpha, PH_PKB, Akt1, Pkinase_C, Protein_kinase_ATP_BS, PH-like_dom_sf, Kinase-like_dom_sf, Ser/Thr_kinase_AS, PH_domain, AGC-kinase_C	FALSE	FALSE
14	104773251	104773379	AKT1	ENSG00000142208	ENST00000349310	ENSE00003724028	104773251	104773379	11	0	0	TRUE					IPR039027, IPR039026, IPR034676, IPR017892, IPR017441, IPR011993, IPR011009, IPR008271, IPR001849, IPR000961	RAC_alpha, PH_PKB, Akt1, Pkinase_C, Protein_kinase_ATP_BS, PH-like_dom_sf, Kinase-like_dom_sf, Ser/Thr_kinase_AS, PH_domain, AGC-kinase_C	FALSE	FALSE
14	104772878	104773092	AKT1	ENSG00000142208	ENST00000349310	ENSE00003619354	104772878	104773092	12	0	2						IPR039027, IPR039026, IPR034676, IPR017892, IPR017441, IPR011993, IPR011009, IPR008271, IPR001849, IPR000961	RAC_alpha, PH_PKB, Akt1, Pkinase_C, Protein_kinase_ATP_BS, PH-like_dom_sf, Kinase-like_dom_sf, Ser/Thr_kinase_AS, PH_domain, AGC-kinase_C	FALSE	FALSE
14	104772365	104772452	AKT1	ENSG00000142208	ENST00000349310	ENSE00003561499	104772365	104772452	13	2	0						IPR039027, IPR039026, IPR034676, IPR017892, IPR017441, IPR011993, IPR011009, IPR008271, IPR001849, IPR000961	RAC_alpha, PH_PKB, Akt1, Pkinase_C, Protein_kinase_ATP_BS, PH-like_dom_sf, Kinase-like_dom_sf, Ser/Thr_kinase_AS, PH_domain, AGC-kinase_C	FALSE	FALSE
14	104770745	104770847	AKT1	ENSG00000142208	ENST00000349310	ENSE00003684409	104770745	104770847	14	0	1						IPR039027, IPR039026, IPR034676, IPR017892, IPR017441, IPR011993, IPR011009, IPR008271, IPR001849, IPR000961	RAC_alpha, PH_PKB, Akt1, Pkinase_C, Protein_kinase_ATP_BS, PH-like_dom_sf, Kinase-like_dom_sf, Ser/Thr_kinase_AS, PH_domain, AGC-kinase_C	FALSE	FALSE
14	104770341	104770420	AKT1	ENSG00000142208	ENST00000349310	ENSE00002485852	104769349	104770420	15	1	-1						IPR039027, IPR039026, IPR034676, IPR017892, IPR017441, IPR011993, IPR011009, IPR008271, IPR001849, IPR000961	RAC_alpha, PH_PKB, Akt1, Pkinase_C, Protein_kinase_ATP_BS, PH-like_dom_sf, Kinase-like_dom_sf, Ser/Thr_kinase_AS, PH_domain, AGC-kinase_C	FALSE	FALSE
14			AKT1	ENSG00000142208	ENST00000402615	ENSE00001557917	104793127	104794528	1	-1	-1						IPR039027, IPR039026, IPR034676, IPR017892, IPR017441, IPR011993, IPR011009, IPR008271, IPR001849, IPR000961	RAC_alpha, PH_PKB, Akt1, Pkinase_C, Protein_kinase_ATP_BS, PH-like_dom_sf, Kinase-like_dom_sf, Ser/Thr_kinase_AS, PH_domain, AGC-kinase_C	FALSE	FALSE
14	104770341	104770420	AKT1	ENSG00000142208	ENST00000402615	ENSE00003520886	104769352	104770420	14	1	-1						IPR039027, IPR039026, IPR034676, IPR017892, IPR017441, IPR011993, IPR011009, IPR008271, IPR001849, IPR000961	RAC_alpha, PH_PKB, Akt1, Pkinase_C, Protein_kinase_ATP_BS, PH-like_dom_sf, Kinase-like_dom_sf, Ser/Thr_kinase_AS, PH_domain, AGC-kinase_C	FALSE	FALSE
14			AKT1	ENSG00000142208	ENST00000407796	ENSE00002484709	104795484	104795748	1	-1	-1						IPR039027, IPR039026, IPR034676, IPR017892, IPR017441, IPR011993, IPR011009, IPR008271, IPR001849, IPR000961	RAC_alpha, PH_PKB, Akt1, Pkinase_C, Protein_kinase_ATP_BS, PH-like_dom_sf, Kinase-like_dom_sf, Ser/Thr_kinase_AS, PH_domain, AGC-kinase_C	FALSE	FALSE
14	104773455	104773491	AKT1	ENSG00000142208	ENST00000554192	ENSE00002439529	104773455	104773491	1	2	0						IPR017892, IPR011009, IPR008271, IPR000961	Pkinase_C, Kinase-like_dom_sf, Ser/Thr_kinase_AS, AGC-kinase_C	FALSE	FALSE
14	104772878	104772993	AKT1	ENSG00000142208	ENST00000554192	ENSE00002440036	104772878	104772993	3	0	2						IPR017892, IPR011009, IPR008271, IPR000961	Pkinase_C, Kinase-like_dom_sf, Ser/Thr_kinase_AS, AGC-kinase_C	FALSE	FALSE
14	104770341	104770420	AKT1	ENSG00000142208	ENST00000554192	ENSE00002525045	104769972	104770420	6	1	-1						IPR017892, IPR011009, IPR008271, IPR000961	Pkinase_C, Kinase-like_dom_sf, Ser/Thr_kinase_AS, AGC-kinase_C	FALSE	FALSE
14	104792598	104792643	AKT1	ENSG00000142208	ENST00000554581	ENSE00002496561	104792598	104794124	1	-1	1						IPR039027, IPR039026, IPR034676, IPR017892, IPR017441, IPR011993, IPR011009, IPR008271, IPR001849, IPR000961	RAC_alpha, PH_PKB, Akt1, Pkinase_C, Protein_kinase_ATP_BS, PH-like_dom_sf, Kinase-like_dom_sf, Ser/Thr_kinase_AS, PH_domain, AGC-kinase_C	FALSE	FALSE
14	104771808	104771816	AKT1	ENSG00000142208	ENST00000554585	ENSE00002465622	104771722	104771816	4	0	-1
14			AKT1	ENSG00000142208	ENST00000554585	ENSE00003589026	104770745	104770847	5	-1	-1				TRUE
14			AKT1	ENSG00000142208	ENST00000554585	ENSE00002465367	104770193	104770420	6	-1	-1
14			AKT1	ENSG00000142208	ENST00000554848	ENSE00002519096	104794119	104794191	1	-1	-1						IPR039027, IPR039026, IPR034676, IPR017892, IPR017441, IPR011993, IPR011009, IPR008271, IPR001849, IPR000961	RAC_alpha, PH_PKB, Akt1, Pkinase_C, Protein_kinase_ATP_BS, PH-like_dom_sf, Kinase-like_dom_sf, Ser/Thr_kinase_AS, PH_domain, AGC-kinase_C	FALSE	FALSE
14	104770341	104770420	AKT1	ENSG00000142208	ENST00000554848	ENSE00002494440	104770341	104770420	14	1	0						IPR039027, IPR039026, IPR034676, IPR017892, IPR017441, IPR011993, IPR011009, IPR008271, IPR001849, IPR000961	RAC_alpha, PH_PKB, Akt1, Pkinase_C, Protein_kinase_ATP_BS, PH-like_dom_sf, Kinase-like_dom_sf, Ser/Thr_kinase_AS, PH_domain, AGC-kinase_C	FALSE	FALSE
14	104773251	104773314	AKT1	ENSG00000142208	ENST00000555458	ENSE00002442419	104773251	104773314	1	2	0						IPR039027, IPR017892, IPR011009, IPR000961	RAC_alpha, Pkinase_C, Kinase-like_dom_sf, AGC-kinase_C	FALSE	FALSE
14	104769586	104769626	AKT1	ENSG00000142208	ENST00000555458	ENSE00002459610	104769392	104769626	5	1	-1						IPR039027, IPR017892, IPR011009, IPR000961	RAC_alpha, Pkinase_C, Kinase-like_dom_sf, AGC-kinase_C	FALSE	FALSE
14			AKT1	ENSG00000142208	ENST00000555528	ENSE00002501753	104793127	104793700	1	-1	-1						IPR039027, IPR039026, IPR034676, IPR017892, IPR017441, IPR011993, IPR011009, IPR008271, IPR001849, IPR000961	RAC_alpha, PH_PKB, Akt1, Pkinase_C, Protein_kinase_ATP_BS, PH-like_dom_sf, Kinase-like_dom_sf, Ser/Thr_kinase_AS, PH_domain, AGC-kinase_C	FALSE	FALSE
14	104770341	104770420	AKT1	ENSG00000142208	ENST00000555528	ENSE00002517999	104769371	104770420	14	1	-1						IPR039027, IPR039026, IPR034676, IPR017892, IPR017441, IPR011993, IPR011009, IPR008271, IPR001849, IPR000961	RAC_alpha, PH_PKB, Akt1, Pkinase_C, Protein_kinase_ATP_BS, PH-like_dom_sf, Kinase-like_dom_sf, Ser/Thr_kinase_AS, PH_domain, AGC-kinase_C	FALSE	FALSE
14			AKT1	ENSG00000142208	ENST00000649815	ENSE00002522726	104793127	104793304	2	-1	-1						IPR039027, IPR039026, IPR034676, IPR017892, IPR017441, IPR011993, IPR011009, IPR008271, IPR001849, IPR000961	RAC_alpha, PH_PKB, Akt1, Pkinase_C, Protein_kinase_ATP_BS, PH-like_dom_sf, Kinase-like_dom_sf, Ser/Thr_kinase_AS, PH_domain, AGC-kinase_C	FALSE	FALSE
14	39234115	39234229	MIA2	ENSG00000150527	ENST00000280082	ENSE00001092436	39233916	39234229	1	-1	1						IPR036028, IPR035555	SH3-like_dom_sf, MIA2_SH3	FALSE	FALSE
14	39236922	39237055	MIA2	ENSG00000150527	ENST00000280082	ENSE00003812232	39236922	39237055	2	1	0						IPR036028	SH3-like_dom_sf	FALSE	FALSE
14	39240561	39240647	MIA2	ENSG00000150527	ENST00000280082	ENSE00003814190	39240561	39240647	3	0	0	TRUE					IPR036028, IPR035555	SH3-like_dom_sf, MIA2_SH3	FALSE	FALSE
14	39246911	39248141	MIA2	ENSG00000150527	ENST00000280082	ENSE00003813708	39246911	39248141	4	0	1						IPR036028, IPR035555	SH3-like_dom_sf, MIA2_SH3	FALSE	FALSE
14	39252748	39252966	MIA2	ENSG00000150527	ENST00000280082	ENSE00003811819	39252748	39252966	5	1	1		TRUE				IPR036028, IPR035555	SH3-like_dom_sf, MIA2_SH3	FALSE	FALSE
14	39253071	39253249	MIA2	ENSG00000150527	ENST00000280082	ENSE00001134728	39253071	39253639	6	1	-1						IPR036028, IPR035555	SH3-like_dom_sf, MIA2_SH3	FALSE	FALSE
14	39267460	39267522	MIA2	ENSG00000150527	ENST00000280083	ENSE00001849665	39267146	39267522	1	-1	0
14	39276934	39277065	MIA2	ENSG00000150527	ENST00000280083	ENSE00003813287	39276934	39277065	2	0	0	TRUE					IPR036028, IPR035555	SH3-like_dom_sf, MIA2_SH3	FALSE	FALSE
14	39279337	39279358	MIA2	ENSG00000150527	ENST00000280083	ENSE00003811919	39279337	39279358	3	0	1						IPR036028, IPR035555	SH3-like_dom_sf, MIA2_SH3	FALSE	FALSE
14	39279449	39279537	MIA2	ENSG00000150527	ENST00000280083	ENSE00003813803	39279449	39279537	4	1	0						IPR036028, IPR035555	SH3-like_dom_sf, MIA2_SH3	FALSE	FALSE
14	39291019	39291096	MIA2	ENSG00000150527	ENST00000280083	ENSE00003812244	39291019	39291096	5	0	0	TRUE					IPR036028, IPR035555	SH3-like_dom_sf, MIA2_SH3	FALSE	FALSE
14	39293271	39293381	MIA2	ENSG00000150527	ENST00000280083	ENSE00003811579	39293271	39293381	6	0	0	TRUE					IPR036028, IPR035555	SH3-like_dom_sf, MIA2_SH3	FALSE	FALSE
14	39294000	39294071	MIA2	ENSG00000150527	ENST00000280083	ENSE00003812712	39294000	39294071	7	0	0	TRUE					IPR036028, IPR035555	SH3-like_dom_sf, MIA2_SH3	FALSE	FALSE
14	39294925	39295029	MIA2	ENSG00000150527	ENST00000280083	ENSE00003813307	39294925	39295029	8	0	0	TRUE					IPR036028, IPR035555	SH3-like_dom_sf, MIA2_SH3	FALSE	FALSE
14	39299864	39299986	MIA2	ENSG00000150527	ENST00000280083	ENSE00003813830	39299864	39299986	9	0	0	TRUE					IPR036028, IPR035555	SH3-like_dom_sf, MIA2_SH3	FALSE	FALSE
14	39302129	39302249	MIA2	ENSG00000150527	ENST00000280083	ENSE00003812133	39302129	39302249	10	0	1						IPR036028, IPR035555	SH3-like_dom_sf, MIA2_SH3	FALSE	FALSE
14	39303478	39303524	MIA2	ENSG00000150527	ENST00000280083	ENSE00003811666	39303478	39303524	11	1	0						IPR036028, IPR035555	SH3-like_dom_sf, MIA2_SH3	FALSE	FALSE
14	39304291	39304381	MIA2	ENSG00000150527	ENST00000280083	ENSE00003811763	39304291	39304381	12	0	1						IPR036028, IPR035555	SH3-like_dom_sf, MIA2_SH3	FALSE	FALSE
14	39308449	39308587	MIA2	ENSG00000150527	ENST00000280083	ENSE00003813975	39308449	39308587	13	1	2						IPR036028, IPR035555	SH3-like_dom_sf, MIA2_SH3	FALSE	FALSE
14	39313340	39313441	MIA2	ENSG00000150527	ENST00000280083	ENSE00003811878	39313340	39313441	14	2	2			TRUE			IPR036028, IPR035555	SH3-like_dom_sf, MIA2_SH3	FALSE	FALSE
14	39314739	39314799	MIA2	ENSG00000150527	ENST00000280083	ENSE00003812064	39314739	39314799	15	2	0						IPR036028, IPR035555	SH3-like_dom_sf, MIA2_SH3	FALSE	FALSE
14	39315683	39315718	MIA2	ENSG00000150527	ENST00000280083	ENSE00003814063	39315683	39315718	16	0	0	TRUE					IPR036028, IPR035555	SH3-like_dom_sf, MIA2_SH3	FALSE	FALSE
14	39317944	39318011	MIA2	ENSG00000150527	ENST00000280083	ENSE00003811939	39317944	39318011	17	0	2						IPR036028, IPR035555	SH3-like_dom_sf, MIA2_SH3	FALSE	FALSE
14	39319209	39319291	MIA2	ENSG00000150527	ENST00000280083	ENSE00003813407	39319209	39319291	18	2	1						IPR036028, IPR035555	SH3-like_dom_sf, MIA2_SH3	FALSE	FALSE
14	39320928	39321056	MIA2	ENSG00000150527	ENST00000280083	ENSE00003812003	39320928	39321056	19	1	1		TRUE				IPR036028, IPR035555	SH3-like_dom_sf, MIA2_SH3	FALSE	FALSE
14	39326864	39327022	MIA2	ENSG00000150527	ENST00000280083	ENSE00003812941	39326864	39327022	20	1	1		TRUE				IPR036028, IPR035555	SH3-like_dom_sf, MIA2_SH3	FALSE	FALSE
14	39345904	39346026	MIA2	ENSG00000150527	ENST00000280083	ENSE00003813670	39345904	39346026	21	1	1		TRUE				IPR036028, IPR035555	SH3-like_dom_sf, MIA2_SH3	FALSE	FALSE
14	39347713	39347771	MIA2	ENSG00000150527	ENST00000280083	ENSE00003811564	39347713	39347771	22	1	0						IPR036028, IPR035555	SH3-like_dom_sf, MIA2_SH3	FALSE	FALSE
14	39348743	39348977	MIA2	ENSG00000150527	ENST00000280083	ENSE00003812744	39348743	39348977	23	0	1						IPR036028, IPR035555	SH3-like_dom_sf, MIA2_SH3	FALSE	FALSE
14	39350098	39350264	MIA2	ENSG00000150527	ENST00000280083	ENSE00001842623	39350098	39351395	24	1	-1
14	39267460	39267522	MIA2	ENSG00000150527	ENST00000341502	ENSE00003712219	39267246	39267522	1	-1	0
14	39386885	39386952	MIA2	ENSG00000150527	ENST00000341502	ENSE00002234552	39386885	39388513	24	1	-1
14	39265395	39265421	MIA2	ENSG00000150527	ENST00000341749	ENSE00001369344	39265292	39265421	1	-1	0
14	39350098	39350264	MIA2	ENSG00000150527	ENST00000341749	ENSE00001877474	39350098	39350694	24	1	-1
14	39267460	39267522	MIA2	ENSG00000150527	ENST00000348007	ENSE00001912614	39267414	39267522	1	-1	0
14	39267460	39267522	MIA2	ENSG00000150527	ENST00000396158	ENSE00002282838	39267124	39267522	1	-1	0
14	39291019	39291111	MIA2	ENSG00000150527	ENST00000396158	ENSE00001524085	39291019	39291111	5	0	0
14	39350098	39350264	MIA2	ENSG00000150527	ENST00000396158	ENSE00003483034	39350098	39351193	24	1	-1
14			MIA2	ENSG00000150527	ENST00000396165	ENSE00001524115	39265968	39266527	1	-1	-1				TRUE
14	39276958	39277065	MIA2	ENSG00000150527	ENST00000396165	ENSE00003531771	39276934	39277065	2	-1	0
14	39350098	39350264	MIA2	ENSG00000150527	ENST00000396165	ENSE00003812414	39350098	39350423	24	1	-1						IPR036028, IPR035555	SH3-like_dom_sf, MIA2_SH3	FALSE	FALSE
14	39276958	39277065	MIA2	ENSG00000150527	ENST00000553352	ENSE00002507715	39276226	39277065	1	-1	0
14	39350098	39350264	MIA2	ENSG00000150527	ENST00000553352	ENSE00003558449	39350098	39350645	23	1	-1
14	39234115	39234229	MIA2	ENSG00000150527	ENST00000553728	ENSE00002517552	39233902	39234229	1	-1	1						IPR036028, IPR035555	SH3-like_dom_sf, MIA2_SH3	FALSE	FALSE
14	39253071	39253171	MIA2	ENSG00000150527	ENST00000553728	ENSE00002505506	39253071	39253171	5	1	0						IPR036028, IPR035555	SH3-like_dom_sf, MIA2_SH3	FALSE	FALSE
14	39265395	39265421	MIA2	ENSG00000150527	ENST00000554392	ENSE00002478441	39265284	39265421	1	-1	0
14	39292680	39292706	MIA2	ENSG00000150527	ENST00000554392	ENSE00002533833	39292680	39292706	6	0	0	TRUE
14	39293271	39293311	MIA2	ENSG00000150527	ENST00000554392	ENSE00002490793	39293271	39293311	7	0	2
14	39265395	39265421	MIA2	ENSG00000150527	ENST00000555716	ENSE00002528593	39265291	39265421	1	-1	0
14	39294000	39294072	MIA2	ENSG00000150527	ENST00000555716	ENSE00002445012	39294000	39294072	6	0	1
14			MIA2	ENSG00000150527	ENST00000556148	ENSE00002502687	39267411	39267522	1	-1	-1
14			MIA2	ENSG00000150527	ENST00000556148	ENSE00002489645	39276934	39276955	2	-1	-1				TRUE
14			MIA2	ENSG00000150527	ENST00000556148	ENSE00003606083	39279337	39279358	3	-1	-1				TRUE
14	39279472	39279537	MIA2	ENSG00000150527	ENST00000556148	ENSE00003547686	39279449	39279537	4	-1	0
14	39350098	39350264	MIA2	ENSG00000150527	ENST00000556148	ENSE00002476784	39350098	39350421	24	1	-1
14			MIA2	ENSG00000150527	ENST00000557038	ENSE00002456874	39265309	39265421	1	-1	-1				TRUE
14			MIA2	ENSG00000150527	ENST00000557038	ENSE00003568780	39276934	39277065	2	-1	-1
14	39350098	39350264	MIA2	ENSG00000150527	ENST00000557038	ENSE00002463826	39350098	39350690	23	1	-1
14			MIA2	ENSG00000150527	ENST00000557148	ENSE00002470859	39230231	39230257	1	-1	-1				TRUE		IPR036028	SH3-like_dom_sf	FALSE	FALSE
14			MIA2	ENSG00000150527	ENST00000557148	ENSE00002448607	39230500	39230649	2	-1	-1				TRUE		IPR036028	SH3-like_dom_sf	FALSE	FALSE
14	39234115	39234229	MIA2	ENSG00000150527	ENST00000557148	ENSE00002510433	39234015	39234229	3	-1	1						IPR036028	SH3-like_dom_sf	FALSE	FALSE
14	39240561	39240588	MIA2	ENSG00000150527	ENST00000557148	ENSE00002504122	39240561	39240588	5	0	1						IPR036028	SH3-like_dom_sf	FALSE	FALSE
14	39234115	39234229	MIA2	ENSG00000150527	ENST00000640607	ENSE00003805542	39234115	39234229	1	0	1						IPR036028, IPR035555	SH3-like_dom_sf, MIA2_SH3	FALSE	FALSE
14	39350098	39350264	MIA2	ENSG00000150527	ENST00000640607	ENSE00003803117	39350098	39350264	29	1	0						IPR036028, IPR035555	SH3-like_dom_sf, MIA2_SH3	FALSE	FALSE
14			AKAP6	ENSG00000151320	ENST00000280979	ENSE00002486850	32329298	32329408	1	-1	-1
14	32433494	32433817	AKAP6	ENSG00000151320	ENST00000280979	ENSE00003791340	32433460	32433817	2	-1	0
14	32535554	32535805	AKAP6	ENSG00000151320	ENST00000280979	ENSE00003596649	32535554	32535805	3	0	0	TRUE
14	32545230	32546999	AKAP6	ENSG00000151320	ENST00000280979	ENSE00000999466	32545230	32546999	4	0	0	TRUE
14	32577120	32577242	AKAP6	ENSG00000151320	ENST00000280979	ENSE00000999467	32577120	32577242	5	0	0	TRUE
14	32599410	32599506	AKAP6	ENSG00000151320	ENST00000280979	ENSE00000998907	32599410	32599506	6	0	1
14	32600629	32600792	AKAP6	ENSG00000151320	ENST00000280979	ENSE00000998908	32600629	32600792	7	1	0
14	32678311	32678459	AKAP6	ENSG00000151320	ENST00000280979	ENSE00003517003	32678311	32678459	8	0	2
14	32695990	32696110	AKAP6	ENSG00000151320	ENST00000280979	ENSE00003660885	32695990	32696110	9	2	0						IPR018159, IPR002017	Spectrin/alpha-actinin, Spectrin_repeat	FALSE	FALSE
14	32732454	32732600	AKAP6	ENSG00000151320	ENST00000280979	ENSE00003562715	32732454	32732600	10	0	0	TRUE
14	32735658	32735882	AKAP6	ENSG00000151320	ENST00000280979	ENSE00003604313	32735658	32735882	11	0	0	TRUE
14	32773678	32773893	AKAP6	ENSG00000151320	ENST00000280979	ENSE00000998914	32773678	32773893	12	0	0	TRUE
14	32821402	32824773	AKAP6	ENSG00000151320	ENST00000280979	ENSE00000998915	32821402	32824815	13	0	-1
14			AKAP6	ENSG00000151320	ENST00000280979	ENSE00001289147	32829848	32837684	14	-1	-1
14			AKAP6	ENSG00000151320	ENST00000557272	ENSE00002447960	32329400	32329408	1	-1	-1						IPR018159	Spectrin/alpha-actinin	FALSE	FALSE
14	32829848	32829997	AKAP6	ENSG00000151320	ENST00000557272	ENSE00002509314	32829848	32830817	13	0	-1						IPR018159	Spectrin/alpha-actinin	FALSE	FALSE
14			AKAP6	ENSG00000151320	ENST00000557354	ENSE00001884976	32329344	32329408	1	-1	-1
14	32732454	32732681	AKAP6	ENSG00000151320	ENST00000557354	ENSE00002457883	32732454	32734613	10	0	-1
14	32939317	32939366	NPAS3	ENSG00000151322	ENST00000346562	ENSE00001525431	32939243	32939366	1	-1	2						IPR036638, IPR035965, IPR013767, IPR013655, IPR011598	HLH_DNA-bd_sf, PAS-like_dom_sf, PAS_fold, PAS_fold_3, bHLH_dom	FALSE	FALSE
14	33215182	33215426	NPAS3	ENSG00000151322	ENST00000346562	ENSE00003556720	33215182	33215426	2	2	1						IPR036638, IPR035965, IPR013767, IPR013655, IPR011598	HLH_DNA-bd_sf, PAS-like_dom_sf, PAS_fold, PAS_fold_3, bHLH_dom	FALSE	FALSE
14	33367192	33367268	NPAS3	ENSG00000151322	ENST00000346562	ENSE00001125149	33367192	33367268	3	1	0						IPR036638, IPR035965, IPR013767, IPR013655, IPR011598	HLH_DNA-bd_sf, PAS-like_dom_sf, PAS_fold, PAS_fold_3, bHLH_dom	FALSE	FALSE
14	33560121	33560210	NPAS3	ENSG00000151322	ENST00000346562	ENSE00001125141	33560121	33560210	4	0	0	TRUE					IPR036638, IPR035965, IPR013767, IPR013655, IPR011598	HLH_DNA-bd_sf, PAS-like_dom_sf, PAS_fold, PAS_fold_3, bHLH_dom	FALSE	FALSE
14	33676211	33676385	NPAS3	ENSG00000151322	ENST00000346562	ENSE00000998920	33676211	33676385	5	0	1						IPR036638, IPR035965, IPR013767, IPR013655, IPR011598	HLH_DNA-bd_sf, PAS-like_dom_sf, PAS_fold, PAS_fold_3, bHLH_dom	FALSE	FALSE
14	33735214	33735332	NPAS3	ENSG00000151322	ENST00000346562	ENSE00000998927	33735214	33735332	6	1	0						IPR036638, IPR035965, IPR013767, IPR013655, IPR011598	HLH_DNA-bd_sf, PAS-like_dom_sf, PAS_fold, PAS_fold_3, bHLH_dom	FALSE	FALSE
14	33774337	33774530	NPAS3	ENSG00000151322	ENST00000346562	ENSE00000998924	33774337	33774530	7	0	2						IPR036638, IPR035965, IPR013767, IPR013655, IPR011598	HLH_DNA-bd_sf, PAS-like_dom_sf, PAS_fold, PAS_fold_3, bHLH_dom	FALSE	FALSE
14	33778466	33778572	NPAS3	ENSG00000151322	ENST00000346562	ENSE00000998919	33778466	33778572	8	2	1						IPR036638, IPR035965, IPR013767, IPR013655, IPR011598	HLH_DNA-bd_sf, PAS-like_dom_sf, PAS_fold, PAS_fold_3, bHLH_dom	FALSE	FALSE
14	33793897	33794044	NPAS3	ENSG00000151322	ENST00000346562	ENSE00001303918	33793897	33794044	9	1	2						IPR036638, IPR035965, IPR013767, IPR013655, IPR011598	HLH_DNA-bd_sf, PAS-like_dom_sf, PAS_fold, PAS_fold_3, bHLH_dom	FALSE	FALSE
14	33797457	33797581	NPAS3	ENSG00000151322	ENST00000346562	ENSE00001283807	33797457	33797581	10	2	1						IPR036638, IPR035965, IPR013767, IPR013655, IPR011598	HLH_DNA-bd_sf, PAS-like_dom_sf, PAS_fold, PAS_fold_3, bHLH_dom	FALSE	FALSE
14	33799734	33801109	NPAS3	ENSG00000151322	ENST00000346562	ENSE00001525429	33799734	33804176	11	1	-1						IPR036638, IPR035965, IPR013767, IPR013655, IPR011598	HLH_DNA-bd_sf, PAS-like_dom_sf, PAS_fold, PAS_fold_3, bHLH_dom	FALSE	FALSE
14	32939317	32939366	NPAS3	ENSG00000151322	ENST00000356141	ENSE00001768992	32939317	32939366	1	0	2						IPR036638, IPR035965, IPR013767, IPR013655, IPR011598	HLH_DNA-bd_sf, PAS-like_dom_sf, PAS_fold, PAS_fold_3, bHLH_dom	FALSE	FALSE
14	33055905	33055994	NPAS3	ENSG00000151322	ENST00000356141	ENSE00001433353	33055905	33055994	2	2	2						IPR036638, IPR035965, IPR013767, IPR013655, IPR011598	HLH_DNA-bd_sf, PAS-like_dom_sf, PAS_fold, PAS_fold_3, bHLH_dom	FALSE	FALSE
14	33367186	33367268	NPAS3	ENSG00000151322	ENST00000356141	ENSE00003651366	33367186	33367268	4	1	0						IPR036638, IPR035965, IPR013767, IPR013655, IPR011598	HLH_DNA-bd_sf, PAS-like_dom_sf, PAS_fold, PAS_fold_3, bHLH_dom	FALSE	FALSE
14	33799734	33801109	NPAS3	ENSG00000151322	ENST00000356141	ENSE00002359244	33799734	33801109	12	1	0						IPR036638, IPR035965, IPR013767, IPR013655, IPR011598	HLH_DNA-bd_sf, PAS-like_dom_sf, PAS_fold, PAS_fold_3, bHLH_dom	FALSE	FALSE
14	33215537	33215587	NPAS3	ENSG00000151322	ENST00000357798	ENSE00001685857	33215537	33215587	3	1	1						IPR036638, IPR035965, IPR013767, IPR013655, IPR011598	HLH_DNA-bd_sf, PAS-like_dom_sf, PAS_fold, PAS_fold_3, bHLH_dom	FALSE	FALSE
14	33215348	33215426	NPAS3	ENSG00000151322	ENST00000547068	ENSE00002402741	33213678	33215426	1	-1	1						IPR035965, IPR013767	PAS-like_dom_sf, PAS_fold	FALSE	FALSE
14	33680603	33680643	NPAS3	ENSG00000151322	ENST00000547068	ENSE00002337907	33680603	33681042	5	1	-1						IPR035965, IPR013767	PAS-like_dom_sf, PAS_fold	FALSE	FALSE
14	32939317	32939366	NPAS3	ENSG00000151322	ENST00000548645	ENSE00002410641	32939272	32939366	1	-1	2						IPR036638, IPR035965, IPR013767, IPR013655, IPR011598	HLH_DNA-bd_sf, PAS-like_dom_sf, PAS_fold, PAS_fold_3, bHLH_dom	FALSE	FALSE
14	33799734	33801109	NPAS3	ENSG00000151322	ENST00000548645	ENSE00002331077	33799734	33801278	11	1	-1						IPR036638, IPR035965, IPR013767, IPR013655, IPR011598	HLH_DNA-bd_sf, PAS-like_dom_sf, PAS_fold, PAS_fold_3, bHLH_dom	FALSE	FALSE
14	33215348	33215426	NPAS3	ENSG00000151322	ENST00000551008	ENSE00002369179	33215213	33215426	1	-1	1						IPR035965, IPR013767	PAS-like_dom_sf, PAS_fold	FALSE	FALSE
14	32934933	32935003	NPAS3	ENSG00000151322	ENST00000551492	ENSE00002368006	32934933	32935003	1	0	2						IPR036638, IPR035965, IPR013767, IPR013655, IPR011598	HLH_DNA-bd_sf, PAS-like_dom_sf, PAS_fold, PAS_fold_3, bHLH_dom	FALSE	FALSE
14	32934846	32935003	NPAS3	ENSG00000151322	ENST00000551634	ENSE00003898131	32934396	32935003	1	-1	2						IPR036638, IPR035965, IPR013767, IPR013655, IPR011598	HLH_DNA-bd_sf, PAS-like_dom_sf, PAS_fold, PAS_fold_3, bHLH_dom	FALSE	FALSE
14	33797457	33797572	NPAS3	ENSG00000151322	ENST00000551634	ENSE00002411647	33797457	33797572	10	2	1						IPR036638, IPR035965, IPR013767, IPR013655, IPR011598	HLH_DNA-bd_sf, PAS-like_dom_sf, PAS_fold, PAS_fold_3, bHLH_dom	FALSE	FALSE
14	33799734	33801103	NPAS3	ENSG00000151322	ENST00000551634	ENSE00002353902	33799734	33801103	11	1	0						IPR036638, IPR035965, IPR013767, IPR013655, IPR011598	HLH_DNA-bd_sf, PAS-like_dom_sf, PAS_fold, PAS_fold_3, bHLH_dom	FALSE	FALSE
14	35046464	35046628	FAM177A1	ENSG00000151327	ENST00000280987	ENSE00001491980	35046272	35046628	1	-1	0
14	35053278	35053451	FAM177A1	ENSG00000151327	ENST00000280987	ENSE00003524061	35053278	35053451	2	0	0	TRUE
14	35077150	35077216	FAM177A1	ENSG00000151327	ENST00000280987	ENSE00003573996	35077150	35077216	3	0	1
14	35078927	35079024	FAM177A1	ENSG00000151327	ENST00000280987	ENSE00001092798	35078927	35079024	4	1	0
14	35081022	35081228	FAM177A1	ENSG00000151327	ENST00000280987	ENSE00001947495	35081022	35083378	5	0	-1
14	36320460	36320588	MBIP	ENSG00000151332	ENST00000318473	ENSE00003670839	36320460	36320627	1	-1	0
14	36316693	36316812	MBIP	ENSG00000151332	ENST00000318473	ENSE00000998963	36316693	36316812	2	0	0	TRUE
14	36314691	36314915	MBIP	ENSG00000151332	ENST00000318473	ENSE00000998964	36314691	36314915	3	0	0	TRUE
14	36314512	36314608	MBIP	ENSG00000151332	ENST00000318473	ENSE00001278113	36314512	36314608	4	0	1
14	36311959	36312024	MBIP	ENSG00000151332	ENST00000318473	ENSE00003469317	36311959	36312024	5	1	1		TRUE				IPR026062	MBIP	FALSE	FALSE
14	36311573	36311725	MBIP	ENSG00000151332	ENST00000318473	ENSE00003471478	36311573	36311725	6	1	1		TRUE
14	36308092	36308189	MBIP	ENSG00000151332	ENST00000318473	ENSE00003619138	36308092	36308189	7	1	0
14	36300785	36300823	MBIP	ENSG00000151332	ENST00000318473	ENSE00003630186	36300785	36300823	8	0	0	TRUE
14	36299083	36299187	MBIP	ENSG00000151332	ENST00000318473	ENSE00003664947	36298568	36299187	9	0	-1
14	36320460	36320588	MBIP	ENSG00000151332	ENST00000359527	ENSE00003482644	36320460	36320607	1	-1	0
14	36300785	36300823	MBIP	ENSG00000151332	ENST00000359527	ENSE00003460005	36300785	36300823	7	1	1
14	36299171	36299190	MBIP	ENSG00000151332	ENST00000359527	ENSE00003694435	36298590	36299190	8	1	-1
14	36320460	36320588	MBIP	ENSG00000151332	ENST00000416007	ENSE00001278158	36320460	36320637	1	-1	0
14	36299083	36299190	MBIP	ENSG00000151332	ENST00000416007	ENSE00003582723	36298564	36299190	9	0	-1
14	36320460	36320577	MBIP	ENSG00000151332	ENST00000605579	ENSE00003584152	36320460	36320577	1	2	0
14	36308071	36308189	MBIP	ENSG00000151332	ENST00000605579	ENSE00003597424	36308017	36308189	7	1	-1
14	36320460	36320588	MBIP	ENSG00000151332	ENST00000621657	ENSE00003463539	36320460	36320624	1	-1	0
14	36305297	36305305	MBIP	ENSG00000151332	ENST00000621657	ENSE00003722993	36305089	36305305	8	0	-1
14			MBIP	ENSG00000151332	ENST00000621657	ENSE00003720797	36300785	36300826	9	-1	-1				TRUE
14			MBIP	ENSG00000151332	ENST00000621657	ENSE00003715419	36298565	36299190	10	-1	-1
14			MIPOL1	ENSG00000151338	ENST00000327441	ENSE00001524538	37197950	37198104	1	-1	-1				TRUE
14			MIPOL1	ENSG00000151338	ENST00000327441	ENSE00001524537	37227726	37227838	2	-1	-1				TRUE
14			MIPOL1	ENSG00000151338	ENST00000327441	ENSE00001524534	37247103	37247240	3	-1	-1				TRUE
14	37247889	37247907	MIPOL1	ENSG00000151338	ENST00000327441	ENSE00003679602	37247829	37247907	4	-1	1
14	37266938	37267169	MIPOL1	ENSG00000151338	ENST00000327441	ENSE00003488209	37266938	37267169	5	1	2
14	37268658	37268793	MIPOL1	ENSG00000151338	ENST00000327441	ENSE00003545411	37268658	37268793	6	2	0
14	37270420	37270525	MIPOL1	ENSG00000151338	ENST00000327441	ENSE00003517339	37270420	37270525	7	0	1
14	37285318	37285447	MIPOL1	ENSG00000151338	ENST00000327441	ENSE00003539097	37285318	37285447	8	1	2
14	37308056	37308089	MIPOL1	ENSG00000151338	ENST00000327441	ENSE00003476788	37308056	37308089	9	2	0
14	37308349	37308519	MIPOL1	ENSG00000151338	ENST00000327441	ENSE00003488531	37308349	37308519	10	0	0	TRUE
14	37369517	37369624	MIPOL1	ENSG00000151338	ENST00000327441	ENSE00003617061	37369517	37369624	11	0	0	TRUE
14	37422855	37422949	MIPOL1	ENSG00000151338	ENST00000327441	ENSE00003626399	37422855	37422949	12	0	2
14	37499908	37500138	MIPOL1	ENSG00000151338	ENST00000327441	ENSE00003691119	37499908	37500138	13	2	2			TRUE
14	37546905	37546971	MIPOL1	ENSG00000151338	ENST00000327441	ENSE00001295699	37546905	37552361	14	2	-1
14			MIPOL1	ENSG00000151338	ENST00000396294	ENSE00002535592	37197913	37198104	1	-1	-1				TRUE
14			MIPOL1	ENSG00000151338	ENST00000396294	ENSE00002305646	37219553	37219691	2	-1	-1
14	37546905	37546971	MIPOL1	ENSG00000151338	ENST00000396294	ENSE00002282408	37546905	37551258	15	2	-1
14			MIPOL1	ENSG00000151338	ENST00000537471	ENSE00002292320	37219552	37219691	1	-1	-1
14	31561440	31561547	NUBPL	ENSG00000151413	ENST00000281081	ENSE00002402272	31561404	31561547	1	-1	0						IPR033756, IPR027417, IPR019591	YlxH/NBP35, P-loop_NTPase, Mrp/NBP35_ATP-bd	FALSE	FALSE
14	31562068	31562215	NUBPL	ENSG00000151413	ENST00000281081	ENSE00003616570	31562068	31562215	2	0	1						IPR033756	YlxH/NBP35	FALSE	FALSE
14	31565014	31565048	NUBPL	ENSG00000151413	ENST00000281081	ENSE00003555119	31565014	31565048	3	1	0						IPR033756	YlxH/NBP35	FALSE	FALSE
14	31599289	31599379	NUBPL	ENSG00000151413	ENST00000281081	ENSE00003606721	31599289	31599379	4	0	1						IPR033756, IPR027417, IPR019591	YlxH/NBP35, P-loop_NTPase, Mrp/NBP35_ATP-bd	FALSE	FALSE
14	31673355	31673394	NUBPL	ENSG00000151413	ENST00000281081	ENSE00003680305	31673355	31673394	5	1	2						IPR033756, IPR027417, IPR019591	YlxH/NBP35, P-loop_NTPase, Mrp/NBP35_ATP-bd	FALSE	FALSE
14	31673484	31673574	NUBPL	ENSG00000151413	ENST00000281081	ENSE00003462040	31673484	31673574	6	2	0						IPR033756, IPR027417, IPR019591	YlxH/NBP35, P-loop_NTPase, Mrp/NBP35_ATP-bd	FALSE	FALSE
14	31787780	31787873	NUBPL	ENSG00000151413	ENST00000281081	ENSE00003644494	31787780	31787873	7	0	1						IPR033756, IPR027417, IPR019591	YlxH/NBP35, P-loop_NTPase, Mrp/NBP35_ATP-bd	FALSE	FALSE
14	31826629	31826714	NUBPL	ENSG00000151413	ENST00000281081	ENSE00003629548	31826629	31826714	8	1	0						IPR033756, IPR027417, IPR019591	YlxH/NBP35, P-loop_NTPase, Mrp/NBP35_ATP-bd	FALSE	FALSE
14	31846471	31846591	NUBPL	ENSG00000151413	ENST00000281081	ENSE00003516630	31846471	31846591	9	0	1						IPR033756	YlxH/NBP35	FALSE	FALSE
14	31850119	31850201	NUBPL	ENSG00000151413	ENST00000281081	ENSE00003691386	31850119	31850201	10	1	0						IPR033756	YlxH/NBP35	FALSE	FALSE
14	31859118	31859180	NUBPL	ENSG00000151413	ENST00000281081	ENSE00002401919	31859118	31861224	11	0	-1						IPR033756, IPR027417, IPR019591	YlxH/NBP35, P-loop_NTPase, Mrp/NBP35_ATP-bd	FALSE	FALSE
14	31561440	31561547	NUBPL	ENSG00000151413	ENST00000547839	ENSE00002340549	31561398	31561547	1	-1	0
14	31826629	31826637	NUBPL	ENSG00000151413	ENST00000547839	ENSE00003687243	31826629	31826714	7	0	-1
14			NUBPL	ENSG00000151413	ENST00000547839	ENSE00003538422	31846471	31846591	8	-1	-1				TRUE
14			NUBPL	ENSG00000151413	ENST00000547839	ENSE00003677185	31850119	31850201	9	-1	-1				TRUE
14			NUBPL	ENSG00000151413	ENST00000547839	ENSE00002406672	31859118	31860273	10	-1	-1
14	31561476	31561547	NUBPL	ENSG00000151413	ENST00000549838	ENSE00002394746	31561476	31561547	1	0	0
14	31654070	31654116	NUBPL	ENSG00000151413	ENST00000549838	ENSE00002410655	31654070	31654134	5	1	-1
14			NUBPL	ENSG00000151413	ENST00000549838	ENSE00003562116	31673484	31673574	7	-1	-1				TRUE
14			NUBPL	ENSG00000151413	ENST00000549838	ENSE00002375813	31787780	31787793	8	-1	-1
14	31561440	31561547	NUBPL	ENSG00000151413	ENST00000550649	ENSE00001337306	31561385	31561547	1	-1	0						IPR033756	YlxH/NBP35	FALSE	FALSE
14	31859118	31859124	NUBPL	ENSG00000151413	ENST00000550649	ENSE00002408984	31859118	31859124	6	0	1						IPR033756	YlxH/NBP35	FALSE	FALSE
14			NUBPL	ENSG00000151413	ENST00000551314	ENSE00002356424	31561624	31561742	1	-1	-1						IPR033756	YlxH/NBP35	FALSE	FALSE
14	31562116	31562215	NUBPL	ENSG00000151413	ENST00000551314	ENSE00003603818	31562068	31562215	2	-1	1						IPR033756	YlxH/NBP35	FALSE	FALSE
14	31787780	31787822	NUBPL	ENSG00000151413	ENST00000551314	ENSE00002383264	31787780	31787822	7	0	1						IPR033756	YlxH/NBP35	FALSE	FALSE
14	31561440	31561547	NUBPL	ENSG00000151413	ENST00000552489	ENSE00002358962	31561440	31561547	1	0	0
14	31562792	31562847	NUBPL	ENSG00000151413	ENST00000552489	ENSE00002380843	31562792	31562885	3	1	-1
14			NUBPL	ENSG00000151413	ENST00000552489	ENSE00003669989	31565014	31565048	4	-1	-1				TRUE
14			NUBPL	ENSG00000151413	ENST00000552489	ENSE00003627707	31599289	31599379	5	-1	-1				TRUE
14			NUBPL	ENSG00000151413	ENST00000552489	ENSE00003576910	31673355	31673394	6	-1	-1				TRUE
14			NUBPL	ENSG00000151413	ENST00000552489	ENSE00002407855	31673484	31673508	7	-1	-1
14	77454010	77454102	VIPAS39	ENSG00000151445	ENST00000327028	ENSE00003463950	77454010	77454102	3	0	0						IPR040057, IPR038132	Spe-39, Vps16_C_sf	FALSE	FALSE
14	77453299	77453401	VIPAS39	ENSG00000151445	ENST00000327028	ENSE00003573708	77453299	77453401	4	0	1						IPR040057, IPR038132	Spe-39, Vps16_C_sf	FALSE	FALSE
14	77449714	77449752	VIPAS39	ENSG00000151445	ENST00000327028	ENSE00003596606	77449714	77449752	5	1	1		TRUE				IPR040057, IPR038132	Spe-39, Vps16_C_sf	FALSE	FALSE
14	77449293	77449357	VIPAS39	ENSG00000151445	ENST00000327028	ENSE00003537589	77449293	77449357	6	1	0						IPR040057, IPR038132	Spe-39, Vps16_C_sf	FALSE	FALSE
14	77448494	77448550	VIPAS39	ENSG00000151445	ENST00000327028	ENSE00003653304	77448494	77448550	7	0	0	TRUE					IPR040057, IPR038132	Spe-39, Vps16_C_sf	FALSE	FALSE
14	77444249	77444341	VIPAS39	ENSG00000151445	ENST00000327028	ENSE00003528246	77444249	77444341	8	0	0	TRUE					IPR040057, IPR038132	Spe-39, Vps16_C_sf	FALSE	FALSE
14	77443119	77443152	VIPAS39	ENSG00000151445	ENST00000327028	ENSE00003631445	77443119	77443152	9	0	1						IPR040057, IPR038132	Spe-39, Vps16_C_sf	FALSE	FALSE
14	77442560	77442662	VIPAS39	ENSG00000151445	ENST00000327028	ENSE00003510886	77442560	77442662	10	1	2						IPR040057, IPR038132	Spe-39, Vps16_C_sf	FALSE	FALSE
14	77441066	77441093	VIPAS39	ENSG00000151445	ENST00000327028	ENSE00003509757	77441066	77441093	11	2	0						IPR040057, IPR038132	Spe-39, Vps16_C_sf	FALSE	FALSE
14	77437808	77437881	VIPAS39	ENSG00000151445	ENST00000327028	ENSE00003623593	77437808	77437881	12	0	2						IPR040057, IPR038132	Spe-39, Vps16_C_sf	FALSE	FALSE
14	77435844	77435919	VIPAS39	ENSG00000151445	ENST00000327028	ENSE00003664913	77435844	77435919	13	2	0						IPR040057, IPR038132	Spe-39, Vps16_C_sf	FALSE	FALSE
14	77435259	77435393	VIPAS39	ENSG00000151445	ENST00000327028	ENSE00000999621	77435259	77435393	14	0	0	TRUE					IPR040057, IPR038132	Spe-39, Vps16_C_sf	FALSE	FALSE
14	77434262	77434303	VIPAS39	ENSG00000151445	ENST00000327028	ENSE00000999622	77434262	77434303	15	0	0	TRUE					IPR040057, IPR038132	Spe-39, Vps16_C_sf	FALSE	FALSE
14	77433842	77433931	VIPAS39	ENSG00000151445	ENST00000327028	ENSE00000999635	77433842	77433931	16	0	0	TRUE					IPR040057, IPR038132	Spe-39, Vps16_C_sf	FALSE	FALSE
14	77429681	77429767	VIPAS39	ENSG00000151445	ENST00000327028	ENSE00000999620	77429681	77429767	17	0	0	TRUE					IPR040057, IPR038132	Spe-39, Vps16_C_sf	FALSE	FALSE
14	77429006	77429095	VIPAS39	ENSG00000151445	ENST00000327028	ENSE00000999636	77429006	77429095	18	0	0	TRUE					IPR040057, IPR038132	Spe-39, Vps16_C_sf	FALSE	FALSE
14	77428370	77428474	VIPAS39	ENSG00000151445	ENST00000327028	ENSE00001230817	77428370	77428474	19	0	0	TRUE					IPR040057, IPR038132	Spe-39, Vps16_C_sf	FALSE	FALSE
14	77427616	77427636	VIPAS39	ENSG00000151445	ENST00000327028	ENSE00001366586	77426675	77427636	20	0	-1						IPR040057, IPR038132	Spe-39, Vps16_C_sf	FALSE	FALSE
14			VIPAS39	ENSG00000151445	ENST00000343765	ENSE00001516315	77457495	77457561	1	-1	-1				TRUE		IPR040057, IPR038132	Spe-39, Vps16_C_sf	FALSE	FALSE
14			VIPAS39	ENSG00000151445	ENST00000343765	ENSE00001380253	77457095	77457365	2	-1	-1						IPR040057, IPR038132	Spe-39, Vps16_C_sf	FALSE	FALSE
14	77451187	77451333	VIPAS39	ENSG00000151445	ENST00000343765	ENSE00003536018	77451187	77451333	5	1	1						IPR040057, IPR038132	Spe-39, Vps16_C_sf	FALSE	FALSE
14			VIPAS39	ENSG00000151445	ENST00000448935	ENSE00002315203	77457495	77457586	1	-1	-1						IPR040057, IPR038132	Spe-39, Vps16_C_sf	FALSE	FALSE
14	77427616	77427636	VIPAS39	ENSG00000151445	ENST00000448935	ENSE00002237747	77427420	77427636	19	0	-1						IPR040057, IPR038132	Spe-39, Vps16_C_sf	FALSE	FALSE
14			VIPAS39	ENSG00000151445	ENST00000553888	ENSE00002530292	77457095	77457605	1	-1	-1						IPR040057, IPR038132	Spe-39, Vps16_C_sf	FALSE	FALSE
14	77457318	77457395	VIPAS39	ENSG00000151445	ENST00000556412	ENSE00002512658	77457318	77457565	1	-1	0						IPR040057, IPR038132	Spe-39, Vps16_C_sf	FALSE	FALSE
14	77427616	77427636	VIPAS39	ENSG00000151445	ENST00000556412	ENSE00002441956	77427514	77427636	20	0	-1						IPR040057, IPR038132	Spe-39, Vps16_C_sf	FALSE	FALSE
14			VIPAS39	ENSG00000151445	ENST00000557658	ENSE00002457121	77457495	77457601	1	-1	-1						IPR040057, IPR038132	Spe-39, Vps16_C_sf	FALSE	FALSE
14	50667874	50667967	SAV1	ENSG00000151748	ENST00000324679	ENSE00001246829	50667874	50668306	1	-1	1						IPR036020, IPR030030, IPR011524	WW_dom_sf, Sav, SARAH_dom	FALSE	FALSE
14	50665179	50665619	SAV1	ENSG00000151748	ENST00000324679	ENSE00001246769	50665179	50665619	2	1	1		TRUE				IPR036020, IPR030030, IPR011524	WW_dom_sf, Sav, SARAH_dom	FALSE	FALSE
14	50644744	50645014	SAV1	ENSG00000151748	ENST00000324679	ENSE00001001539	50644744	50645014	3	1	2						IPR036020, IPR030030, IPR011524	WW_dom_sf, Sav, SARAH_dom	FALSE	FALSE
14	50640750	50640893	SAV1	ENSG00000151748	ENST00000324679	ENSE00001001537	50640750	50640893	4	2	2			TRUE			IPR036020, IPR030030, IPR011524	WW_dom_sf, Sav, SARAH_dom	FALSE	FALSE
14	50635183	50635384	SAV1	ENSG00000151748	ENST00000324679	ENSE00001246821	50633580	50635384	5	2	-1						IPR036020, IPR030030, IPR011524	WW_dom_sf, Sav, SARAH_dom	FALSE	FALSE
14	50665179	50665365	SAV1	ENSG00000151748	ENST00000553731	ENSE00002496718	50665179	50665365	1	0	1
14	50635368	50635384	SAV1	ENSG00000151748	ENST00000553731	ENSE00002458008	50634828	50635384	2	1	-1
14	50665179	50665509	SAV1	ENSG00000151748	ENST00000555720	ENSE00002510987	50665179	50665509	1	0	1						IPR036020, IPR030030, IPR011524	WW_dom_sf, Sav, SARAH_dom	FALSE	FALSE
14	50635214	50635384	SAV1	ENSG00000151748	ENST00000555720	ENSE00002458740	50635214	50635384	4	2	2						IPR036020, IPR030030, IPR011524	WW_dom_sf, Sav, SARAH_dom	FALSE	FALSE
14	50634153	50634174	SAV1	ENSG00000151748	ENST00000555720	ENSE00002432249	50632058	50634174	5	2	-1						IPR036020, IPR030030, IPR011524	WW_dom_sf, Sav, SARAH_dom	FALSE	FALSE
14	50644744	50644809	SAV1	ENSG00000151748	ENST00000557458	ENSE00002453998	50644744	50644809	1	2	2
14	50635183	50635384	SAV1	ENSG00000151748	ENST00000557458	ENSE00002443376	50635113	50635384	2	2	-1
14	57596687	57596897	SLC35F4	ENSG00000151812	ENST00000339762	ENSE00001549337	57596687	57596897	1	0	1						IPR026505	Solute_c_fam_35_mem_F3/F4	FALSE	FALSE
14	57593939	57594124	SLC35F4	ENSG00000151812	ENST00000339762	ENSE00003467638	57593939	57594124	2	1	1		TRUE				IPR026505	Solute_c_fam_35_mem_F3/F4	FALSE	FALSE
14	57589216	57589513	SLC35F4	ENSG00000151812	ENST00000339762	ENSE00003470364	57589216	57589513	3	1	2						IPR026505	Solute_c_fam_35_mem_F3/F4	FALSE	FALSE
14	57581214	57581433	SLC35F4	ENSG00000151812	ENST00000339762	ENSE00001094549	57581214	57581433	4	2	0						IPR026505	Solute_c_fam_35_mem_F3/F4	FALSE	FALSE
14	57571894	57572019	SLC35F4	ENSG00000151812	ENST00000339762	ENSE00003555806	57571894	57572019	5	0	0	TRUE					IPR026505	Solute_c_fam_35_mem_F3/F4	FALSE	FALSE
14	57569788	57569980	SLC35F4	ENSG00000151812	ENST00000339762	ENSE00003608269	57569788	57569980	6	0	1						IPR026505	Solute_c_fam_35_mem_F3/F4	FALSE	FALSE
14	57566475	57566564	SLC35F4	ENSG00000151812	ENST00000339762	ENSE00003513657	57566475	57566564	7	1	1		TRUE				IPR026505	Solute_c_fam_35_mem_F3/F4	FALSE	FALSE
14	57564135	57564376	SLC35F4	ENSG00000151812	ENST00000339762	ENSE00001001945	57563922	57564376	8	1	-1						IPR026505	Solute_c_fam_35_mem_F3/F4	FALSE	FALSE
14			SLC35F4	ENSG00000151812	ENST00000554729	ENSE00002515527	57596799	57596897	1	-1	-1				TRUE		IPR026505	Solute_c_fam_35_mem_F3/F4	FALSE	FALSE
14			SLC35F4	ENSG00000151812	ENST00000554729	ENSE00003583012	57593939	57594124	2	-1	-1				TRUE		IPR026505	Solute_c_fam_35_mem_F3/F4	FALSE	FALSE
14	57589216	57589433	SLC35F4	ENSG00000151812	ENST00000554729	ENSE00002455468	57589216	57589510	3	-1	2						IPR026505	Solute_c_fam_35_mem_F3/F4	FALSE	FALSE
14	57564135	57564376	SLC35F4	ENSG00000151812	ENST00000554729	ENSE00002430666	57563978	57564376	8	1	-1						IPR026505	Solute_c_fam_35_mem_F3/F4	FALSE	FALSE
14	57581214	57581335	SLC35F4	ENSG00000151812	ENST00000556306	ENSE00002452262	57581214	57581335	1	1	0
14	57580522	57580539	SLC35F4	ENSG00000151812	ENST00000556306	ENSE00002479026	57580439	57580539	2	0	-1
14			SLC35F4	ENSG00000151812	ENST00000556306	ENSE00003596757	57571894	57572019	3	-1	-1				TRUE
14			SLC35F4	ENSG00000151812	ENST00000556306	ENSE00002447734	57569863	57569980	4	-1	-1
14	57865723	57865825	SLC35F4	ENSG00000151812	ENST00000556826	ENSE00002499966	57865723	57866092	1	-1	1						IPR026505	Solute_c_fam_35_mem_F3/F4	FALSE	FALSE
14	57564135	57564376	SLC35F4	ENSG00000151812	ENST00000556826	ENSE00003894478	57563920	57564376	8	1	-1						IPR026505	Solute_c_fam_35_mem_F3/F4	FALSE	FALSE
14			SLC35F4	ENSG00000151812	ENST00000557254	ENSE00002513814	57595735	57596897	1	-1	-1				TRUE
14	57589216	57589433	SLC35F4	ENSG00000151812	ENST00000557254	ENSE00003486808	57589216	57589513	3	-1	2
14			SLC35F4	ENSG00000151812	ENST00000557254	ENSE00002434218	57579426	57579514	6	-1	-1
14			SLC35F4	ENSG00000151812	ENST00000557254	ENSE00002470421	57571894	57572015	7	-1	-1				TRUE
14			SLC35F4	ENSG00000151812	ENST00000557254	ENSE00003589149	57569788	57569980	8	-1	-1				TRUE
14			SLC35F4	ENSG00000151812	ENST00000557254	ENSE00003655351	57566475	57566564	9	-1	-1				TRUE
14			SLC35F4	ENSG00000151812	ENST00000557254	ENSE00002531191	57564139	57564376	10	-1	-1
14	90062206	90062539	KCNK13	ENSG00000152315	ENST00000282146	ENSE00001216619	90061994	90062539	1	-1	1						IPR013099, IPR005410	K_chnl_dom, 2pore_dom_K_chnl_THIK	FALSE	FALSE
14	90184111	90185003	KCNK13	ENSG00000152315	ENST00000282146	ENSE00001004646	90184111	90185853	2	1	-1						IPR013099, IPR005410	K_chnl_dom, 2pore_dom_K_chnl_THIK	FALSE	FALSE
14			TMEM251	ENSG00000153485	ENST00000283534	ENSE00001557231	93184951	93185032	1	-1	-1				TRUE
14	93186276	93186671	TMEM251	ENSG00000153485	ENST00000283534	ENSE00001606354	93186260	93187086	2	-1	-1
14	93185406	93185485	TMEM251	ENSG00000153485	ENST00000415050	ENSE00001745397	93185317	93185485	1	-1	2
14	93186260	93186671	TMEM251	ENSG00000153485	ENST00000415050	ENSE00001687352	93186260	93188463	2	2	-1
14			PPP2R5E	ENSG00000154001	ENST00000337537	ENSE00001947299	63542779	63543377	1	-1	-1				TRUE		IPR016024, IPR011989	ARM-type_fold, ARM-like	FALSE	FALSE
14	63539529	63539685	PPP2R5E	ENSG00000154001	ENST00000337537	ENSE00003633557	63539529	63539692	2	-1	1						IPR016024, IPR011989	ARM-type_fold, ARM-like	FALSE	FALSE
14	63453689	63453885	PPP2R5E	ENSG00000154001	ENST00000337537	ENSE00003516189	63453689	63453885	3	1	0						IPR016024, IPR011989	ARM-type_fold, ARM-like	FALSE	FALSE
14	63421993	63422094	PPP2R5E	ENSG00000154001	ENST00000337537	ENSE00003554233	63421993	63422094	4	0	0	TRUE					IPR016024, IPR011989	ARM-type_fold, ARM-like	FALSE	FALSE
14	63415140	63415232	PPP2R5E	ENSG00000154001	ENST00000337537	ENSE00003540888	63415140	63415232	5	0	0	TRUE					IPR016024, IPR011989	ARM-type_fold, ARM-like	FALSE	FALSE
14	63396586	63396716	PPP2R5E	ENSG00000154001	ENST00000337537	ENSE00003516046	63396586	63396716	6	0	2						IPR016024, IPR011989	ARM-type_fold, ARM-like	FALSE	FALSE
14	63395226	63395285	PPP2R5E	ENSG00000154001	ENST00000337537	ENSE00003670082	63395226	63395285	7	2	2			TRUE			IPR016024, IPR011989	ARM-type_fold, ARM-like	FALSE	FALSE
14	63393820	63393928	PPP2R5E	ENSG00000154001	ENST00000337537	ENSE00003624039	63393820	63393928	8	2	0						IPR016024, IPR011989	ARM-type_fold, ARM-like	FALSE	FALSE
14	63391972	63392025	PPP2R5E	ENSG00000154001	ENST00000337537	ENSE00003513636	63391972	63392025	9	0	0	TRUE					IPR016024, IPR011989	ARM-type_fold, ARM-like	FALSE	FALSE
14	63391817	63391867	PPP2R5E	ENSG00000154001	ENST00000337537	ENSE00003463228	63391817	63391867	10	0	0	TRUE					IPR016024, IPR011989	ARM-type_fold, ARM-like	FALSE	FALSE
14	63389612	63389731	PPP2R5E	ENSG00000154001	ENST00000337537	ENSE00003530851	63389612	63389731	11	0	0	TRUE					IPR016024, IPR011989	ARM-type_fold, ARM-like	FALSE	FALSE
14	63384444	63384571	PPP2R5E	ENSG00000154001	ENST00000337537	ENSE00003576714	63384444	63384571	12	0	2						IPR016024, IPR011989	ARM-type_fold, ARM-like	FALSE	FALSE
14	63382056	63382157	PPP2R5E	ENSG00000154001	ENST00000337537	ENSE00003482761	63382056	63382157	13	2	2			TRUE			IPR016024, IPR011989	ARM-type_fold, ARM-like	FALSE	FALSE
14	63376009	63376108	PPP2R5E	ENSG00000154001	ENST00000337537	ENSE00001850831	63371364	63376108	14	2	-1						IPR016024, IPR011989	ARM-type_fold, ARM-like	FALSE	FALSE
14			PPP2R5E	ENSG00000154001	ENST00000422769	ENSE00002489218	63508125	63508238	1	-1	-1				TRUE		IPR016024, IPR011989	ARM-type_fold, ARM-like	FALSE	FALSE
14	63453689	63453814	PPP2R5E	ENSG00000154001	ENST00000422769	ENSE00003677836	63453689	63453885	2	-1	0						IPR016024, IPR011989	ARM-type_fold, ARM-like	FALSE	FALSE
14	63376009	63376108	PPP2R5E	ENSG00000154001	ENST00000422769	ENSE00003557824	63373892	63376108	13	2	-1						IPR016024, IPR011989	ARM-type_fold, ARM-like	FALSE	FALSE
14			PPP2R5E	ENSG00000154001	ENST00000555899	ENSE00002484980	63542779	63543298	1	-1	-1						IPR016024, IPR011989	ARM-type_fold, ARM-like	FALSE	FALSE
14	63382071	63382157	PPP2R5E	ENSG00000154001	ENST00000555899	ENSE00002468356	63382071	63382157	13	2	2						IPR016024, IPR011989	ARM-type_fold, ARM-like	FALSE	FALSE
14	63376009	63376108	PPP2R5E	ENSG00000154001	ENST00000555899	ENSE00002469719	63375761	63376108	14	2	-1						IPR016024, IPR011989	ARM-type_fold, ARM-like	FALSE	FALSE
14	19935667	19936602	OR4K1	ENSG00000155249	ENST00000285600	ENSE00001019923	19935608	19936683	1	-1	-1						IPR017452, IPR000725	GPCR_Rhodpsn_7TM, Olfact_rcpt	FALSE	FALSE
14			OR4K1	ENSG00000155249	ENST00000641172	ENSE00003813185	19930917	19931145	1	-1	-1				TRUE		IPR017452, IPR000725	GPCR_Rhodpsn_7TM, Olfact_rcpt	FALSE	FALSE
14	19935667	19936602	OR4K1	ENSG00000155249	ENST00000641172	ENSE00003814029	19935648	19936757	2	-1	-1						IPR017452, IPR000725	GPCR_Rhodpsn_7TM, Olfact_rcpt	FALSE	FALSE
14			OR4K1	ENSG00000155249	ENST00000641429	ENSE00003812968	19931044	19931145	1	-1	-1				TRUE		IPR017452, IPR000725	GPCR_Rhodpsn_7TM, Olfact_rcpt	FALSE	FALSE
14			OR4K1	ENSG00000155249	ENST00000641429	ENSE00003812903	19931214	19931359	2	-1	-1						IPR017452, IPR000725	GPCR_Rhodpsn_7TM, Olfact_rcpt	FALSE	FALSE
14	22766522	22766764	OXA1L	ENSG00000155463	ENST00000285848	ENSE00001021006	22766522	22766764	1	0	0						IPR028055	Membr_insert_YidC/Oxa1_C	FALSE	FALSE
14	22767248	22767409	OXA1L	ENSG00000155463	ENST00000285848	ENSE00003667650	22767248	22767409	2	0	0	TRUE					IPR028055	Membr_insert_YidC/Oxa1_C	FALSE	FALSE
14	22767958	22768171	OXA1L	ENSG00000155463	ENST00000285848	ENSE00003532132	22767958	22768171	3	0	1						IPR028055	Membr_insert_YidC/Oxa1_C	FALSE	FALSE
14	22769791	22769934	OXA1L	ENSG00000155463	ENST00000285848	ENSE00003498734	22769791	22769934	4	1	1		TRUE				IPR028055	Membr_insert_YidC/Oxa1_C	FALSE	FALSE
14	22770193	22770278	OXA1L	ENSG00000155463	ENST00000285848	ENSE00003629261	22770193	22770278	5	1	0						IPR028055	Membr_insert_YidC/Oxa1_C	FALSE	FALSE
14	22770461	22770625	OXA1L	ENSG00000155463	ENST00000285848	ENSE00001021020	22770461	22770625	6	0	0	TRUE					IPR028055	Membr_insert_YidC/Oxa1_C	FALSE	FALSE
14	22770805	22770909	OXA1L	ENSG00000155463	ENST00000285848	ENSE00003473171	22770805	22770909	7	0	0	TRUE					IPR028055	Membr_insert_YidC/Oxa1_C	FALSE	FALSE
14	22771018	22771180	OXA1L	ENSG00000155463	ENST00000285848	ENSE00003510967	22771018	22771180	8	0	1						IPR028055	Membr_insert_YidC/Oxa1_C	FALSE	FALSE
14	22771268	22771348	OXA1L	ENSG00000155463	ENST00000285848	ENSE00003637839	22771268	22771348	9	1	1		TRUE				IPR028055	Membr_insert_YidC/Oxa1_C	FALSE	FALSE
14	22771434	22771558	OXA1L	ENSG00000155463	ENST00000285848	ENSE00003723760	22771434	22771789	10	1	-1						IPR028055	Membr_insert_YidC/Oxa1_C	FALSE	FALSE
14	22767037	22767051	OXA1L	ENSG00000155463	ENST00000358043	ENSE00001943391	22766719	22767051	1	-1	0						IPR028055	Membr_insert_YidC/Oxa1_C	FALSE	FALSE
14	22771434	22771558	OXA1L	ENSG00000155463	ENST00000358043	ENSE00001907132	22771434	22771730	10	1	-1						IPR028055	Membr_insert_YidC/Oxa1_C	FALSE	FALSE
14	22766702	22766764	OXA1L	ENSG00000155463	ENST00000412791	ENSE00001632769	22766702	22766764	1	0	0						IPR028055	Membr_insert_YidC/Oxa1_C	FALSE	FALSE
14	22771434	22771558	OXA1L	ENSG00000155463	ENST00000412791	ENSE00001601629	22771434	22771771	9	1	-1						IPR028055	Membr_insert_YidC/Oxa1_C	FALSE	FALSE
14			OXA1L	ENSG00000155463	ENST00000431881	ENSE00001700796	22766692	22766914	1	-1	-1				TRUE
14			OXA1L	ENSG00000155463	ENST00000431881	ENSE00003614560	22767248	22767409	2	-1	-1				TRUE
14	22768126	22768171	OXA1L	ENSG00000155463	ENST00000431881	ENSE00003467283	22767958	22768171	3	-1	1
14	22770461	22770520	OXA1L	ENSG00000155463	ENST00000431881	ENSE00001725522	22770461	22770520	6	0	0
14	22766702	22766764	OXA1L	ENSG00000155463	ENST00000612549	ENSE00003683432	22766688	22766764	1	-1	0						IPR028055	Membr_insert_YidC/Oxa1_C	FALSE	FALSE
14	22771434	22771558	OXA1L	ENSG00000155463	ENST00000612549	ENSE00003742340	22771434	22773042	10	1	-1						IPR028055	Membr_insert_YidC/Oxa1_C	FALSE	FALSE
14			SLC7A7	ENSG00000155465	ENST00000285850	ENSE00001827262	22819638	22819796	1	-1	-1				TRUE
14			SLC7A7	ENSG00000155465	ENST00000285850	ENSE00002483775	22815314	22815451	2	-1	-1				TRUE
14	22812900	22813398	SLC7A7	ENSG00000155465	ENST00000285850	ENSE00001594789	22812900	22813440	3	-1	1
14	22779926	22780051	SLC7A7	ENSG00000155465	ENST00000285850	ENSE00003591353	22779926	22780051	4	1	1		TRUE
14	22778793	22778937	SLC7A7	ENSG00000155465	ENST00000285850	ENSE00003459756	22778793	22778937	5	1	2
14	22776195	22776318	SLC7A7	ENSG00000155465	ENST00000285850	ENSE00003583654	22776195	22776318	6	2	0
14	22775833	22775936	SLC7A7	ENSG00000155465	ENST00000285850	ENSE00003620639	22775833	22775936	7	0	2
14	22775444	22775540	SLC7A7	ENSG00000155465	ENST00000285850	ENSE00003693139	22775444	22775540	8	2	0
14	22774354	22774503	SLC7A7	ENSG00000155465	ENST00000285850	ENSE00003648850	22774354	22774503	9	0	0	TRUE
14	22773933	22774116	SLC7A7	ENSG00000155465	ENST00000285850	ENSE00003641875	22773933	22774116	10	0	1
14	22773610	22773716	SLC7A7	ENSG00000155465	ENST00000285850	ENSE00002524474	22773222	22773716	11	1	-1
14			SLC7A7	ENSG00000155465	ENST00000397528	ENSE00002453898	22815831	22815898	1	-1	-1
14	22773610	22773716	SLC7A7	ENSG00000155465	ENST00000397528	ENSE00001851588	22773290	22773716	11	1	-1
14	22773610	22773716	SLC7A7	ENSG00000155465	ENST00000397529	ENSE00001529069	22773253	22773716	10	1	-1
14			SLC7A7	ENSG00000155465	ENST00000397532	ENSE00001740366	22815320	22815803	1	-1	-1
14	22773610	22773716	SLC7A7	ENSG00000155465	ENST00000397532	ENSE00003489802	22773225	22773716	10	1	-1
14			SLC7A7	ENSG00000155465	ENST00000488800	ENSE00001812500	22829741	22829820	1	-1	-1				TRUE
14			SLC7A7	ENSG00000155465	ENST00000488800	ENSE00001818719	22823296	22823415	2	-1	-1				TRUE
14			SLC7A7	ENSG00000155465	ENST00000488800	ENSE00001955709	22823024	22823072	3	-1	-1				TRUE
14	22812975	22813398	SLC7A7	ENSG00000155465	ENST00000488800	ENSE00001872411	22812975	22813440	5	-1	1
14			SLC7A7	ENSG00000155465	ENST00000554517	ENSE00001529070	22819638	22819721	1	-1	-1
14			SLC7A7	ENSG00000155465	ENST00000554517	ENSE00003581517	22779926	22780051	2	-1	-1				TRUE
14			SLC7A7	ENSG00000155465	ENST00000554517	ENSE00003688366	22778793	22778937	3	-1	-1				TRUE
14	22776195	22776290	SLC7A7	ENSG00000155465	ENST00000554517	ENSE00003473765	22776195	22776318	4	-1	0
14	22773610	22773716	SLC7A7	ENSG00000155465	ENST00000554517	ENSE00003491260	22773573	22773716	9	1	-1
14			SLC7A7	ENSG00000155465	ENST00000554758	ENSE00001529064	22815831	22815876	1	-1	-1				TRUE
14	22812905	22813398	SLC7A7	ENSG00000155465	ENST00000554758	ENSE00002466488	22812905	22813440	3	-1	2
14			SLC7A7	ENSG00000155465	ENST00000555251	ENSE00002434490	22815073	22815182	1	-1	-1
14	22813032	22813398	SLC7A7	ENSG00000155465	ENST00000555251	ENSE00002465119	22813032	22813440	2	-1	1
14			SLC7A7	ENSG00000155465	ENST00000555702	ENSE00002485384	22819638	22819811	1	-1	-1
14			SLC7A7	ENSG00000155465	ENST00000555702	ENSE00002172312	22815320	22815451	2	-1	-1
14			SLC7A7	ENSG00000155465	ENST00000555911	ENSE00002468384	22815314	22815523	1	-1	-1				TRUE
14	22813055	22813398	SLC7A7	ENSG00000155465	ENST00000555911	ENSE00002438378	22813055	22813440	2	-1	2
14			SLC7A7	ENSG00000155465	ENST00000556287	ENSE00002516574	22815320	22816477	1	-1	-1
14	22775502	22775540	SLC7A7	ENSG00000155465	ENST00000556287	ENSE00003646111	22775444	22775540	6	0	-1
14			SLC7A7	ENSG00000155465	ENST00000556287	ENSE00003670367	22774354	22774503	7	-1	-1				TRUE
14			SLC7A7	ENSG00000155465	ENST00000556287	ENSE00003481531	22773933	22774116	8	-1	-1				TRUE
14			SLC7A7	ENSG00000155465	ENST00000556287	ENSE00003611558	22773225	22773716	9	-1	-1
14	22776195	22776232	SLC7A7	ENSG00000155465	ENST00000556350	ENSE00002516568	22776195	22776232	1	1	0
14	22773635	22773716	SLC7A7	ENSG00000155465	ENST00000556350	ENSE00002474985	22773635	22773716	5	1	2
14			SLC7A7	ENSG00000155465	ENST00000557129	ENSE00002511661	22816122	22816199	1	-1	-1
14	22813079	22813398	SLC7A7	ENSG00000155465	ENST00000557129	ENSE00002518690	22813079	22813440	3	-1	2
14			SLC7A7	ENSG00000155465	ENST00000557629	ENSE00002440420	22822919	22822963	1	-1	-1
14	22813049	22813398	SLC7A7	ENSG00000155465	ENST00000557629	ENSE00002448471	22813049	22813440	3	-1	2
14			SLC7A7	ENSG00000155465	ENST00000674313	ENSE00003898025	22815320	22815435	1	-1	-1
14	73738560	73740008	MIDEAS	ENSG00000156030	ENST00000286523	ENSE00001382111	73738560	73740255	2	-1	0						IPR017884, IPR009057, IPR001005	SANT_dom, Homeobox-like_sf, SANT/Myb	FALSE	FALSE
14	73736998	73737297	MIDEAS	ENSG00000156030	ENST00000286523	ENSE00001366094	73736998	73737297	3	0	0	TRUE					IPR017884, IPR009057, IPR001005	SANT_dom, Homeobox-like_sf, SANT/Myb	FALSE	FALSE
14	73729640	73729985	MIDEAS	ENSG00000156030	ENST00000286523	ENSE00003567676	73729640	73729985	4	0	1						IPR017884, IPR009057, IPR001005	SANT_dom, Homeobox-like_sf, SANT/Myb	FALSE	FALSE
14	73727458	73727524	MIDEAS	ENSG00000156030	ENST00000286523	ENSE00003504341	73727458	73727524	5	1	2						IPR017884, IPR009057, IPR001005	SANT_dom, Homeobox-like_sf, SANT/Myb	FALSE	FALSE
14	73726830	73726972	MIDEAS	ENSG00000156030	ENST00000286523	ENSE00003485446	73726830	73726972	6	2	1						IPR017884, IPR009057, IPR001005	SANT_dom, Homeobox-like_sf, SANT/Myb	FALSE	FALSE
14	73726604	73726707	MIDEAS	ENSG00000156030	ENST00000286523	ENSE00003554381	73726604	73726707	7	1	0						IPR017884, IPR009057, IPR001005	SANT_dom, Homeobox-like_sf, SANT/Myb	FALSE	FALSE
14	73726033	73726108	MIDEAS	ENSG00000156030	ENST00000286523	ENSE00003468079	73726033	73726108	8	0	1						IPR017884, IPR009057, IPR001005	SANT_dom, Homeobox-like_sf, SANT/Myb	FALSE	FALSE
14	73725272	73725360	MIDEAS	ENSG00000156030	ENST00000286523	ENSE00003507161	73725272	73725360	9	1	0						IPR017884, IPR009057, IPR001005	SANT_dom, Homeobox-like_sf, SANT/Myb	FALSE	FALSE
14	73722698	73722847	MIDEAS	ENSG00000156030	ENST00000286523	ENSE00003655026	73722698	73722847	10	0	0	TRUE					IPR017884, IPR009057, IPR001005	SANT_dom, Homeobox-like_sf, SANT/Myb	FALSE	FALSE
14	73721297	73721509	MIDEAS	ENSG00000156030	ENST00000286523	ENSE00003538509	73721297	73721509	11	0	0	TRUE					IPR017884, IPR009057, IPR001005	SANT_dom, Homeobox-like_sf, SANT/Myb	FALSE	FALSE
14	73719301	73719501	MIDEAS	ENSG00000156030	ENST00000286523	ENSE00001369151	73715131	73719501	12	0	-1						IPR017884, IPR009057, IPR001005	SANT_dom, Homeobox-like_sf, SANT/Myb	FALSE	FALSE
14			MIDEAS	ENSG00000156030	ENST00000394071	ENSE00001517451	73787102	73787258	1	-1	-1						IPR017884, IPR009057, IPR001005	SANT_dom, Homeobox-like_sf, SANT/Myb	FALSE	FALSE
14	73719301	73719501	MIDEAS	ENSG00000156030	ENST00000394071	ENSE00001939590	73715122	73719501	12	0	-1						IPR017884, IPR009057, IPR001005	SANT_dom, Homeobox-like_sf, SANT/Myb	FALSE	FALSE
14	73719305	73719501	MIDEAS	ENSG00000156030	ENST00000423556	ENSE00001623739	73719305	73719501	11	0	2						IPR017884, IPR013087, IPR009057, IPR001005	SANT_dom, Znf_C2H2_type, Homeobox-like_sf, SANT/Myb	FALSE	FALSE
14	73718843	73719008	MIDEAS	ENSG00000156030	ENST00000423556	ENSE00001692224	73718843	73719008	12	2	0						IPR017884, IPR013087, IPR009057, IPR001005	SANT_dom, Znf_C2H2_type, Homeobox-like_sf, SANT/Myb	FALSE	FALSE
14			MIDEAS	ENSG00000156030	ENST00000435371	ENSE00001432841	73759763	73760298	1	-1	-1						IPR017884, IPR009057, IPR001005	SANT_dom, Homeobox-like_sf, SANT/Myb	FALSE	FALSE
14	73719383	73719501	MIDEAS	ENSG00000156030	ENST00000435371	ENSE00001646267	73719383	73719501	12	0	2						IPR017884, IPR009057, IPR001005	SANT_dom, Homeobox-like_sf, SANT/Myb	FALSE	FALSE
14	73949973	73950026	FAM161B	ENSG00000156050	ENST00000286544	ENSE00003894712	73949973	73950094	1	-1	0
14	73946286	73946605	FAM161B	ENSG00000156050	ENST00000286544	ENSE00001024225	73946286	73946605	2	0	2
14	73944335	73944885	FAM161B	ENSG00000156050	ENST00000286544	ENSE00001024217	73944335	73944885	3	2	1
14	73942369	73942715	FAM161B	ENSG00000156050	ENST00000286544	ENSE00001024221	73942369	73942715	4	1	0
14	73940926	73941053	FAM161B	ENSG00000156050	ENST00000286544	ENSE00001097681	73940926	73941053	5	0	2
14	73937948	73938112	FAM161B	ENSG00000156050	ENST00000286544	ENSE00001097676	73937948	73938112	6	2	2			TRUE
14	73937602	73937701	FAM161B	ENSG00000156050	ENST00000286544	ENSE00003548439	73937602	73937701	7	2	0
14	73935949	73936088	FAM161B	ENSG00000156050	ENST00000286544	ENSE00003549684	73935949	73936088	8	0	2
14	73934256	73934394	FAM161B	ENSG00000156050	ENST00000286544	ENSE00001197269	73932276	73934394	9	2	-1
14	73949973	73950215	FAM161B	ENSG00000156050	ENST00000651776	ENSE00001197274	73949973	73950414	1	-1	0
14	73934256	73934394	FAM161B	ENSG00000156050	ENST00000651776	ENSE00003847448	73932996	73934394	9	2	-1
14	75522683	75522745	BATF	ENSG00000156127	ENST00000286639	ENSE00001129828	75522469	75522745	1	-1	0						IPR029820, IPR004827	BATF, bZIP	FALSE	FALSE
14	75525084	75525188	BATF	ENSG00000156127	ENST00000286639	ENSE00003600201	75525084	75525188	2	0	0	TRUE					IPR029820, IPR004827	BATF, bZIP	FALSE	FALSE
14	75546462	75546671	BATF	ENSG00000156127	ENST00000286639	ENSE00001024690	75546462	75546992	3	0	-1						IPR029820, IPR004827	BATF, bZIP	FALSE	FALSE
14	75522683	75522745	BATF	ENSG00000156127	ENST00000555504	ENSE00002532684	75522560	75522745	1	-1	0						IPR029820, IPR004827	BATF, bZIP	FALSE	FALSE
14	75525084	75525170	BATF	ENSG00000156127	ENST00000555504	ENSE00002445206	75525084	75525170	2	0	0	TRUE					IPR029820, IPR004827	BATF, bZIP	FALSE	FALSE
14	75546906	75546977	BATF	ENSG00000156127	ENST00000555504	ENSE00002443983	75546906	75546993	3	0	-1						IPR029820, IPR004827	BATF, bZIP	FALSE	FALSE
14			ANKRD9	ENSG00000156381	ENST00000286918	ENSE00001513062	102509529	102509776	1	-1	-1				TRUE		IPR036770, IPR020683	Ankyrin_rpt-contain_sf, Ankyrin_rpt-contain_dom	FALSE	FALSE
14			ANKRD9	ENSG00000156381	ENST00000286918	ENSE00001223972	102508641	102508846	2	-1	-1				TRUE		IPR036770, IPR020683	Ankyrin_rpt-contain_sf, Ankyrin_rpt-contain_dom	FALSE	FALSE
14			ANKRD9	ENSG00000156381	ENST00000286918	ENSE00001513061	102508475	102508549	3	-1	-1				TRUE		IPR036770, IPR020683	Ankyrin_rpt-contain_sf, Ankyrin_rpt-contain_dom	FALSE	FALSE
14	102506936	102507889	ANKRD9	ENSG00000156381	ENST00000286918	ENSE00003720155	102501767	102507942	4	-1	-1						IPR036770, IPR020683	Ankyrin_rpt-contain_sf, Ankyrin_rpt-contain_dom	FALSE	FALSE
14			ANKRD9	ENSG00000156381	ENST00000559404	ENSE00002575421	102508641	102509235	1	-1	-1				TRUE		IPR036770, IPR020683	Ankyrin_rpt-contain_sf, Ankyrin_rpt-contain_dom	FALSE	FALSE
14	102507111	102507889	ANKRD9	ENSG00000156381	ENST00000559404	ENSE00002547472	102507111	102507942	3	-1	2						IPR036770, IPR020683	Ankyrin_rpt-contain_sf, Ankyrin_rpt-contain_dom	FALSE	FALSE
14			ANKRD9	ENSG00000156381	ENST00000559651	ENSE00002547154	102508475	102508817	1	-1	-1						IPR036770, IPR020683	Ankyrin_rpt-contain_sf, Ankyrin_rpt-contain_dom	FALSE	FALSE
14	102506936	102507889	ANKRD9	ENSG00000156381	ENST00000559651	ENSE00002573234	102506842	102507942	2	-1	-1						IPR036770, IPR020683	Ankyrin_rpt-contain_sf, Ankyrin_rpt-contain_dom	FALSE	FALSE
14			ANKRD9	ENSG00000156381	ENST00000560748	ENSE00002537172	102509529	102509799	1	-1	-1				TRUE		IPR036770, IPR020683	Ankyrin_rpt-contain_sf, Ankyrin_rpt-contain_dom	FALSE	FALSE
14	102506936	102507889	ANKRD9	ENSG00000156381	ENST00000560748	ENSE00002570986	102506876	102507942	3	-1	-1						IPR036770, IPR020683	Ankyrin_rpt-contain_sf, Ankyrin_rpt-contain_dom	FALSE	FALSE
14			ATP5MPL	ENSG00000156411	ENST00000286953	ENSE00003902860	103921470	103921529	1	-1	-1
14	103915066	103915189	ATP5MPL	ENSG00000156411	ENST00000286953	ENSE00003758826	103915066	103915189	2	0	1
14	103913961	103913984	ATP5MPL	ENSG00000156411	ENST00000286953	ENSE00003482928	103913961	103913984	3	1	1		TRUE
14	103912666	103912694	ATP5MPL	ENSG00000156411	ENST00000286953	ENSE00002503145	103912288	103912694	4	1	-1
14			ATP5MPL	ENSG00000156411	ENST00000414262	ENSE00002445943	103921470	103921501	1	-1	-1				TRUE
14	103920940	103920990	ATP5MPL	ENSG00000156411	ENST00000414262	ENSE00001642230	103920940	103921208	2	-1	0
14	103912666	103912694	ATP5MPL	ENSG00000156411	ENST00000414262	ENSE00002524587	103912302	103912694	5	1	-1
14	103913875	103913984	ATP5MPL	ENSG00000156411	ENST00000553430	ENSE00002476557	103912510	103913984	3	1	-1
14	103914479	103914633	ATP5MPL	ENSG00000156411	ENST00000554713	ENSE00002525418	103914479	103914633	3	1	0
14	103913964	103913984	ATP5MPL	ENSG00000156411	ENST00000554713	ENSE00002441783	103913257	103913984	4	0	-1
14			ATP5MPL	ENSG00000156411	ENST00000554880	ENSE00002521974	103928116	103928269	1	-1	-1
14	103912666	103912694	ATP5MPL	ENSG00000156411	ENST00000554880	ENSE00002449536	103912290	103912694	4	1	-1
14			ATP5MPL	ENSG00000156411	ENST00000555030	ENSE00002527598	103921470	103921520	1	-1	-1
14	103913964	103913984	ATP5MPL	ENSG00000156411	ENST00000555030	ENSE00003577206	103913961	103913984	4	0	-1
14			ATP5MPL	ENSG00000156411	ENST00000555030	ENSE00002504569	103912300	103912694	5	-1	-1
14			ATP5MPL	ENSG00000156411	ENST00000557040	ENSE00002470871	103921470	103921494	1	-1	-1				TRUE
14			ATP5MPL	ENSG00000156411	ENST00000557040	ENSE00002429967	103918005	103918124	2	-1	-1
14	103912666	103912694	ATP5MPL	ENSG00000156411	ENST00000557040	ENSE00003501615	103912516	103912694	5	1	-1
14			TDRD9	ENSG00000156414	ENST00000339063	ENSE00003716650	103970607	103970621	1	-1	-1				TRUE		IPR035437, IPR027417, IPR007502, IPR002999	SNase_OB-fold_sf, P-loop_NTPase, Helicase-assoc_dom, Tudor	FALSE	FALSE
14	103975398	103975553	TDRD9	ENSG00000156414	ENST00000339063	ENSE00003745512	103975389	103975553	2	-1	0						IPR035437, IPR027417, IPR007502, IPR002999	SNase_OB-fold_sf, P-loop_NTPase, Helicase-assoc_dom, Tudor	FALSE	FALSE
14	103986217	103986320	TDRD9	ENSG00000156414	ENST00000339063	ENSE00001216367	103986217	103986320	3	0	2						IPR035437, IPR027417, IPR014001, IPR011545, IPR007502, IPR002999	SNase_OB-fold_sf, P-loop_NTPase, Helicase_ATP-bd, DEAD/DEAH_box_helicase_dom, Helicase-assoc_dom, Tudor	FALSE	FALSE
14	103991160	103991224	TDRD9	ENSG00000156414	ENST00000339063	ENSE00001216364	103991160	103991224	4	2	1						IPR035437, IPR027417, IPR014001, IPR011545, IPR007502, IPR002999	SNase_OB-fold_sf, P-loop_NTPase, Helicase_ATP-bd, DEAD/DEAH_box_helicase_dom, Helicase-assoc_dom, Tudor	FALSE	FALSE
14	103994332	103994386	TDRD9	ENSG00000156414	ENST00000339063	ENSE00001216360	103994332	103994386	5	1	2						IPR035437, IPR027417, IPR014001, IPR011545, IPR007502, IPR002999	SNase_OB-fold_sf, P-loop_NTPase, Helicase_ATP-bd, DEAD/DEAH_box_helicase_dom, Helicase-assoc_dom, Tudor	FALSE	FALSE
14	103994519	103994603	TDRD9	ENSG00000156414	ENST00000339063	ENSE00001216358	103994519	103994603	6	2	0						IPR035437, IPR027417, IPR014001, IPR011545, IPR007502, IPR002999	SNase_OB-fold_sf, P-loop_NTPase, Helicase_ATP-bd, DEAD/DEAH_box_helicase_dom, Helicase-assoc_dom, Tudor	FALSE	FALSE
14	103995750	103995807	TDRD9	ENSG00000156414	ENST00000339063	ENSE00001216354	103995750	103995807	7	0	1						IPR035437, IPR027417, IPR014001, IPR011545, IPR007502, IPR002999	SNase_OB-fold_sf, P-loop_NTPase, Helicase_ATP-bd, DEAD/DEAH_box_helicase_dom, Helicase-assoc_dom, Tudor	FALSE	FALSE
14	103998624	103998728	TDRD9	ENSG00000156414	ENST00000339063	ENSE00001216349	103998624	103998728	8	1	1		TRUE				IPR035437, IPR027417, IPR014001, IPR011545, IPR007502, IPR002999	SNase_OB-fold_sf, P-loop_NTPase, Helicase_ATP-bd, DEAD/DEAH_box_helicase_dom, Helicase-assoc_dom, Tudor	FALSE	FALSE
14	104004238	104004335	TDRD9	ENSG00000156414	ENST00000339063	ENSE00001216345	104004238	104004335	9	1	0						IPR035437, IPR027417, IPR014001, IPR011545, IPR007502, IPR002999	SNase_OB-fold_sf, P-loop_NTPase, Helicase_ATP-bd, DEAD/DEAH_box_helicase_dom, Helicase-assoc_dom, Tudor	FALSE	FALSE
14	104005274	104005405	TDRD9	ENSG00000156414	ENST00000339063	ENSE00001216343	104005274	104005405	10	0	0	TRUE					IPR035437, IPR027417, IPR014001, IPR011545, IPR007502, IPR002999	SNase_OB-fold_sf, P-loop_NTPase, Helicase_ATP-bd, DEAD/DEAH_box_helicase_dom, Helicase-assoc_dom, Tudor	FALSE	FALSE
14	104006389	104006554	TDRD9	ENSG00000156414	ENST00000339063	ENSE00003588020	104006389	104006554	11	0	1						IPR035437, IPR027417, IPR014001, IPR011545, IPR007502, IPR002999	SNase_OB-fold_sf, P-loop_NTPase, Helicase_ATP-bd, DEAD/DEAH_box_helicase_dom, Helicase-assoc_dom, Tudor	FALSE	FALSE
14	104006646	104006709	TDRD9	ENSG00000156414	ENST00000339063	ENSE00003656182	104006646	104006709	12	1	2						IPR035437, IPR027417, IPR014001, IPR011545, IPR007502, IPR002999	SNase_OB-fold_sf, P-loop_NTPase, Helicase_ATP-bd, DEAD/DEAH_box_helicase_dom, Helicase-assoc_dom, Tudor	FALSE	FALSE
14	104006782	104006845	TDRD9	ENSG00000156414	ENST00000339063	ENSE00003523711	104006782	104006845	13	2	0						IPR035437, IPR027417, IPR014001, IPR011545, IPR007502, IPR002999	SNase_OB-fold_sf, P-loop_NTPase, Helicase_ATP-bd, DEAD/DEAH_box_helicase_dom, Helicase-assoc_dom, Tudor	FALSE	FALSE
14	104007160	104007204	TDRD9	ENSG00000156414	ENST00000339063	ENSE00001216319	104007160	104007204	14	0	0	TRUE					IPR035437, IPR027417, IPR014001, IPR011545, IPR007502, IPR002999	SNase_OB-fold_sf, P-loop_NTPase, Helicase_ATP-bd, DEAD/DEAH_box_helicase_dom, Helicase-assoc_dom, Tudor	FALSE	FALSE
14	104008413	104008466	TDRD9	ENSG00000156414	ENST00000339063	ENSE00001216312	104008413	104008466	15	0	0	TRUE					IPR035437, IPR027417, IPR014001, IPR011545, IPR007502, IPR002999	SNase_OB-fold_sf, P-loop_NTPase, Helicase_ATP-bd, DEAD/DEAH_box_helicase_dom, Helicase-assoc_dom, Tudor	FALSE	FALSE
14	104014725	104014841	TDRD9	ENSG00000156414	ENST00000339063	ENSE00001216304	104014725	104014841	16	0	0	TRUE					IPR035437, IPR027417, IPR014001, IPR011545, IPR007502, IPR002999	SNase_OB-fold_sf, P-loop_NTPase, Helicase_ATP-bd, DEAD/DEAH_box_helicase_dom, Helicase-assoc_dom, Tudor	FALSE	FALSE
14	104015981	104016088	TDRD9	ENSG00000156414	ENST00000339063	ENSE00001216298	104015981	104016088	17	0	0	TRUE					IPR035437, IPR027417, IPR014001, IPR011545, IPR007502, IPR002999	SNase_OB-fold_sf, P-loop_NTPase, Helicase_ATP-bd, DEAD/DEAH_box_helicase_dom, Helicase-assoc_dom, Tudor	FALSE	FALSE
14	104018092	104018192	TDRD9	ENSG00000156414	ENST00000339063	ENSE00001685628	104018092	104018192	18	0	2						IPR035437, IPR027417, IPR014001, IPR011545, IPR007502, IPR002999	SNase_OB-fold_sf, P-loop_NTPase, Helicase_ATP-bd, DEAD/DEAH_box_helicase_dom, Helicase-assoc_dom, Tudor	FALSE	FALSE
14	104022157	104022330	TDRD9	ENSG00000156414	ENST00000339063	ENSE00001758567	104022157	104022330	19	2	2			TRUE			IPR035437, IPR027417, IPR014001, IPR011545, IPR007502, IPR002999	SNase_OB-fold_sf, P-loop_NTPase, Helicase_ATP-bd, DEAD/DEAH_box_helicase_dom, Helicase-assoc_dom, Tudor	FALSE	FALSE
14	104024569	104024680	TDRD9	ENSG00000156414	ENST00000339063	ENSE00001719263	104024569	104024680	20	2	0						IPR035437, IPR027417, IPR014001, IPR011545, IPR007502, IPR002999	SNase_OB-fold_sf, P-loop_NTPase, Helicase_ATP-bd, DEAD/DEAH_box_helicase_dom, Helicase-assoc_dom, Tudor	FALSE	FALSE
14	104025564	104025776	TDRD9	ENSG00000156414	ENST00000339063	ENSE00001753816	104025564	104025776	21	0	0	TRUE					IPR035437, IPR027417, IPR014001, IPR011545, IPR007502, IPR002999	SNase_OB-fold_sf, P-loop_NTPase, Helicase_ATP-bd, DEAD/DEAH_box_helicase_dom, Helicase-assoc_dom, Tudor	FALSE	FALSE
14	104026047	104026136	TDRD9	ENSG00000156414	ENST00000339063	ENSE00001796779	104026047	104026136	22	0	0	TRUE					IPR035437, IPR027417, IPR014001, IPR011545, IPR007502, IPR002999	SNase_OB-fold_sf, P-loop_NTPase, Helicase_ATP-bd, DEAD/DEAH_box_helicase_dom, Helicase-assoc_dom, Tudor	FALSE	FALSE
14	104026679	104026939	TDRD9	ENSG00000156414	ENST00000339063	ENSE00001758623	104026679	104026939	23	0	0	TRUE					IPR035437, IPR027417, IPR014001, IPR011545, IPR007502, IPR002999	SNase_OB-fold_sf, P-loop_NTPase, Helicase_ATP-bd, DEAD/DEAH_box_helicase_dom, Helicase-assoc_dom, Tudor	FALSE	FALSE
14	104031108	104031263	TDRD9	ENSG00000156414	ENST00000339063	ENSE00001752047	104031108	104031263	24	0	0	TRUE					IPR035437, IPR027417, IPR014001, IPR011545, IPR007502, IPR002999	SNase_OB-fold_sf, P-loop_NTPase, Helicase_ATP-bd, DEAD/DEAH_box_helicase_dom, Helicase-assoc_dom, Tudor	FALSE	FALSE
14	104032017	104032052	TDRD9	ENSG00000156414	ENST00000339063	ENSE00003719225	104032017	104032052	25	0	0	TRUE					IPR035437, IPR027417, IPR007502, IPR002999	SNase_OB-fold_sf, P-loop_NTPase, Helicase-assoc_dom, Tudor	FALSE	FALSE
14	104032054	104032068	TDRD9	ENSG00000156414	ENST00000339063	ENSE00003721711	104032054	104032087	26	0	-1						IPR035437, IPR027417, IPR007502, IPR002999	SNase_OB-fold_sf, P-loop_NTPase, Helicase-assoc_dom, Tudor	FALSE	FALSE
14			TDRD9	ENSG00000156414	ENST00000339063	ENSE00003725257	104033960	104034069	27	-1	-1				TRUE		IPR035437, IPR027417, IPR007502, IPR002999	SNase_OB-fold_sf, P-loop_NTPase, Helicase-assoc_dom, Tudor	FALSE	FALSE
14			TDRD9	ENSG00000156414	ENST00000339063	ENSE00003735949	104034960	104035056	28	-1	-1				TRUE		IPR035437, IPR027417, IPR007502, IPR002999	SNase_OB-fold_sf, P-loop_NTPase, Helicase-assoc_dom, Tudor	FALSE	FALSE
14			TDRD9	ENSG00000156414	ENST00000339063	ENSE00003748096	104040196	104040334	29	-1	-1				TRUE		IPR035437, IPR027417, IPR007502, IPR002999	SNase_OB-fold_sf, P-loop_NTPase, Helicase-assoc_dom, Tudor	FALSE	FALSE
14			TDRD9	ENSG00000156414	ENST00000339063	ENSE00003724670	104042069	104042187	30	-1	-1				TRUE		IPR035437, IPR027417, IPR007502, IPR002999	SNase_OB-fold_sf, P-loop_NTPase, Helicase-assoc_dom, Tudor	FALSE	FALSE
14			TDRD9	ENSG00000156414	ENST00000339063	ENSE00003740270	104049608	104049680	31	-1	-1				TRUE		IPR035437, IPR027417, IPR007502, IPR002999	SNase_OB-fold_sf, P-loop_NTPase, Helicase-assoc_dom, Tudor	FALSE	FALSE
14			TDRD9	ENSG00000156414	ENST00000339063	ENSE00003751875	104051981	104052212	32	-1	-1						IPR035437, IPR027417, IPR007502, IPR002999	SNase_OB-fold_sf, P-loop_NTPase, Helicase-assoc_dom, Tudor	FALSE	FALSE
14	103928510	103928724	TDRD9	ENSG00000156414	ENST00000409874	ENSE00001902125	103928456	103928724	1	-1	2						IPR035437, IPR027417, IPR014001, IPR011545, IPR007502, IPR002999	SNase_OB-fold_sf, P-loop_NTPase, Helicase_ATP-bd, DEAD/DEAH_box_helicase_dom, Helicase-assoc_dom, Tudor	FALSE	FALSE
14	103955664	103955770	TDRD9	ENSG00000156414	ENST00000409874	ENSE00003534915	103955664	103955770	2	2	1						IPR035437, IPR027417, IPR014001, IPR011545, IPR007502, IPR002999	SNase_OB-fold_sf, P-loop_NTPase, Helicase_ATP-bd, DEAD/DEAH_box_helicase_dom, Helicase-assoc_dom, Tudor	FALSE	FALSE
14	103963079	103963176	TDRD9	ENSG00000156414	ENST00000409874	ENSE00003694590	103963079	103963176	3	1	0						IPR035437, IPR027417, IPR014001, IPR011545, IPR007502, IPR002999	SNase_OB-fold_sf, P-loop_NTPase, Helicase_ATP-bd, DEAD/DEAH_box_helicase_dom, Helicase-assoc_dom, Tudor	FALSE	FALSE
14	103965333	103965554	TDRD9	ENSG00000156414	ENST00000409874	ENSE00003503812	103965333	103965554	4	0	0	TRUE					IPR035437, IPR027417, IPR014001, IPR011545, IPR007502, IPR002999	SNase_OB-fold_sf, P-loop_NTPase, Helicase_ATP-bd, DEAD/DEAH_box_helicase_dom, Helicase-assoc_dom, Tudor	FALSE	FALSE
14	103966709	103966831	TDRD9	ENSG00000156414	ENST00000409874	ENSE00001661544	103966709	103966831	5	0	0	TRUE					IPR035437, IPR027417, IPR014001, IPR011545, IPR007502, IPR002999	SNase_OB-fold_sf, P-loop_NTPase, Helicase_ATP-bd, DEAD/DEAH_box_helicase_dom, Helicase-assoc_dom, Tudor	FALSE	FALSE
14	103970541	103970621	TDRD9	ENSG00000156414	ENST00000409874	ENSE00001697359	103970541	103970621	6	0	0	TRUE					IPR035437, IPR027417, IPR014001, IPR011545, IPR007502, IPR002999	SNase_OB-fold_sf, P-loop_NTPase, Helicase_ATP-bd, DEAD/DEAH_box_helicase_dom, Helicase-assoc_dom, Tudor	FALSE	FALSE
14	103975389	103975553	TDRD9	ENSG00000156414	ENST00000409874	ENSE00003725027	103975389	103975553	7	0	0	TRUE					IPR035437, IPR027417, IPR014001, IPR011545, IPR007502, IPR002999	SNase_OB-fold_sf, P-loop_NTPase, Helicase_ATP-bd, DEAD/DEAH_box_helicase_dom, Helicase-assoc_dom, Tudor	FALSE	FALSE
14	104032017	104032087	TDRD9	ENSG00000156414	ENST00000409874	ENSE00001668459	104032017	104032087	30	0	2						IPR035437, IPR027417, IPR014001, IPR011545, IPR007502, IPR002999	SNase_OB-fold_sf, P-loop_NTPase, Helicase_ATP-bd, DEAD/DEAH_box_helicase_dom, Helicase-assoc_dom, Tudor	FALSE	FALSE
14	104033960	104034069	TDRD9	ENSG00000156414	ENST00000409874	ENSE00001776538	104033960	104034069	31	2	1						IPR035437, IPR027417, IPR014001, IPR011545, IPR007502, IPR002999	SNase_OB-fold_sf, P-loop_NTPase, Helicase_ATP-bd, DEAD/DEAH_box_helicase_dom, Helicase-assoc_dom, Tudor	FALSE	FALSE
14	104034960	104035056	TDRD9	ENSG00000156414	ENST00000409874	ENSE00001678412	104034960	104035056	32	1	2						IPR035437, IPR027417, IPR014001, IPR011545, IPR007502, IPR002999	SNase_OB-fold_sf, P-loop_NTPase, Helicase_ATP-bd, DEAD/DEAH_box_helicase_dom, Helicase-assoc_dom, Tudor	FALSE	FALSE
14	104040196	104040334	TDRD9	ENSG00000156414	ENST00000409874	ENSE00001609572	104040196	104040334	33	2	0						IPR035437, IPR027417, IPR014001, IPR011545, IPR007502, IPR002999	SNase_OB-fold_sf, P-loop_NTPase, Helicase_ATP-bd, DEAD/DEAH_box_helicase_dom, Helicase-assoc_dom, Tudor	FALSE	FALSE
14	104042069	104042187	TDRD9	ENSG00000156414	ENST00000409874	ENSE00003713340	104042069	104042187	34	0	2						IPR035437, IPR027417, IPR014001, IPR011545, IPR007502, IPR002999	SNase_OB-fold_sf, P-loop_NTPase, Helicase_ATP-bd, DEAD/DEAH_box_helicase_dom, Helicase-assoc_dom, Tudor	FALSE	FALSE
14	104049608	104049680	TDRD9	ENSG00000156414	ENST00000409874	ENSE00003723949	104049608	104049680	35	2	0						IPR035437, IPR027417, IPR014001, IPR011545, IPR007502, IPR002999	SNase_OB-fold_sf, P-loop_NTPase, Helicase_ATP-bd, DEAD/DEAH_box_helicase_dom, Helicase-assoc_dom, Tudor	FALSE	FALSE
14	104051981	104052082	TDRD9	ENSG00000156414	ENST00000409874	ENSE00001949466	104051981	104052667	36	0	-1						IPR035437, IPR027417, IPR014001, IPR011545, IPR007502, IPR002999	SNase_OB-fold_sf, P-loop_NTPase, Helicase_ATP-bd, DEAD/DEAH_box_helicase_dom, Helicase-assoc_dom, Tudor	FALSE	FALSE
14	103970597	103970621	TDRD9	ENSG00000156414	ENST00000557332	ENSE00002430789	103970597	103970621	1	2	0						IPR035437, IPR027417, IPR007502, IPR002999	SNase_OB-fold_sf, P-loop_NTPase, Helicase-assoc_dom, Tudor	FALSE	FALSE
14	104051981	104052082	TDRD9	ENSG00000156414	ENST00000557332	ENSE00003554283	104051981	104052665	26	0	-1						IPR035437, IPR027417, IPR007502, IPR002999	SNase_OB-fold_sf, P-loop_NTPase, Helicase-assoc_dom, Tudor	FALSE	FALSE
14	22836818	22836925	MMP14	ENSG00000157227	ENST00000311852	ENSE00002374150	22836585	22836925	1	-1	0						IPR036375, IPR036366, IPR036365, IPR033739, IPR024079, IPR021805, IPR021190, IPR021158, IPR018487, IPR018486, IPR006026, IPR002477, IPR001818	Hemopexin-like_dom_sf, PGBDSf, PGBD-like_sf, M10A_MMP, MetalloPept_cat_dom_sf, Pept_M10A_metallopeptidase_C, Pept_M10A, Pept_M10A_Zn_BS, Hemopexin-like_repeat, Hemopexin_CS, Peptidase_Metallo, Peptidoglycan-bd-like, Pept_M10_metallopeptidase	FALSE	FALSE
14	22841491	22841639	MMP14	ENSG00000157227	ENST00000311852	ENSE00003493963	22841491	22841639	2	0	2						IPR036375, IPR036366, IPR036365, IPR033739, IPR024079, IPR021805, IPR021190, IPR021158, IPR018487, IPR018486, IPR006026, IPR002477, IPR001818	Hemopexin-like_dom_sf, PGBDSf, PGBD-like_sf, M10A_MMP, MetalloPept_cat_dom_sf, Pept_M10A_metallopeptidase_C, Pept_M10A, Pept_M10A_Zn_BS, Hemopexin-like_repeat, Hemopexin_CS, Peptidase_Metallo, Peptidoglycan-bd-like, Pept_M10_metallopeptidase	FALSE	FALSE
14	22841913	22842035	MMP14	ENSG00000157227	ENST00000311852	ENSE00003635990	22841913	22842035	3	2	2			TRUE			IPR036375, IPR036366, IPR036365, IPR033739, IPR024079, IPR021805, IPR021190, IPR021158, IPR018487, IPR018486, IPR006026, IPR002477, IPR001818	Hemopexin-like_dom_sf, PGBDSf, PGBD-like_sf, M10A_MMP, MetalloPept_cat_dom_sf, Pept_M10A_metallopeptidase_C, Pept_M10A, Pept_M10A_Zn_BS, Hemopexin-like_repeat, Hemopexin_CS, Peptidase_Metallo, Peptidoglycan-bd-like, Pept_M10_metallopeptidase	FALSE	FALSE
14	22842410	22842717	MMP14	ENSG00000157227	ENST00000311852	ENSE00003555079	22842410	22842717	4	2	1						IPR036375, IPR036366, IPR036365, IPR033739, IPR024079, IPR021805, IPR021190, IPR021158, IPR018487, IPR018486, IPR006026, IPR002477, IPR001818	Hemopexin-like_dom_sf, PGBDSf, PGBD-like_sf, M10A_MMP, MetalloPept_cat_dom_sf, Pept_M10A_metallopeptidase_C, Pept_M10A, Pept_M10A_Zn_BS, Hemopexin-like_repeat, Hemopexin_CS, Peptidase_Metallo, Peptidoglycan-bd-like, Pept_M10_metallopeptidase	FALSE	FALSE
14	22843257	22843418	MMP14	ENSG00000157227	ENST00000311852	ENSE00003660436	22843257	22843418	5	1	1		TRUE				IPR036375, IPR036366, IPR036365, IPR033739, IPR024079, IPR021805, IPR021190, IPR021158, IPR018487, IPR018486, IPR006026, IPR002477, IPR001818	Hemopexin-like_dom_sf, PGBDSf, PGBD-like_sf, M10A_MMP, MetalloPept_cat_dom_sf, Pept_M10A_metallopeptidase_C, Pept_M10A, Pept_M10A_Zn_BS, Hemopexin-like_repeat, Hemopexin_CS, Peptidase_Metallo, Peptidoglycan-bd-like, Pept_M10_metallopeptidase	FALSE	FALSE
14	22843710	22843870	MMP14	ENSG00000157227	ENST00000311852	ENSE00003495503	22843710	22843870	6	1	0						IPR036375, IPR036366, IPR036365, IPR033739, IPR024079, IPR021805, IPR021190, IPR021158, IPR018487, IPR018486, IPR006026, IPR002477, IPR001818	Hemopexin-like_dom_sf, PGBDSf, PGBD-like_sf, M10A_MMP, MetalloPept_cat_dom_sf, Pept_M10A_metallopeptidase_C, Pept_M10A, Pept_M10A_Zn_BS, Hemopexin-like_repeat, Hemopexin_CS, Peptidase_Metallo, Peptidoglycan-bd-like, Pept_M10_metallopeptidase	FALSE	FALSE
14	22844371	22844509	MMP14	ENSG00000157227	ENST00000311852	ENSE00003499980	22844371	22844509	7	0	1						IPR036375, IPR036366, IPR036365, IPR033739, IPR024079, IPR021805, IPR021190, IPR021158, IPR018487, IPR018486, IPR006026, IPR002477, IPR001818	Hemopexin-like_dom_sf, PGBDSf, PGBD-like_sf, M10A_MMP, MetalloPept_cat_dom_sf, Pept_M10A_metallopeptidase_C, Pept_M10A, Pept_M10A_Zn_BS, Hemopexin-like_repeat, Hemopexin_CS, Peptidase_Metallo, Peptidoglycan-bd-like, Pept_M10_metallopeptidase	FALSE	FALSE
14	22844630	22844780	MMP14	ENSG00000157227	ENST00000311852	ENSE00003503061	22844630	22844780	8	1	2						IPR036375, IPR036366, IPR036365, IPR033739, IPR024079, IPR021805, IPR021190, IPR021158, IPR018487, IPR018486, IPR006026, IPR002477, IPR001818	Hemopexin-like_dom_sf, PGBDSf, PGBD-like_sf, M10A_MMP, MetalloPept_cat_dom_sf, Pept_M10A_metallopeptidase_C, Pept_M10A, Pept_M10A_Zn_BS, Hemopexin-like_repeat, Hemopexin_CS, Peptidase_Metallo, Peptidoglycan-bd-like, Pept_M10_metallopeptidase	FALSE	FALSE
14	22845251	22845366	MMP14	ENSG00000157227	ENST00000311852	ENSE00003548702	22845251	22845366	9	2	1						IPR036375, IPR036366, IPR036365, IPR033739, IPR024079, IPR021805, IPR021190, IPR021158, IPR018487, IPR018486, IPR006026, IPR002477, IPR001818	Hemopexin-like_dom_sf, PGBDSf, PGBD-like_sf, M10A_MMP, MetalloPept_cat_dom_sf, Pept_M10A_metallopeptidase_C, Pept_M10A, Pept_M10A_Zn_BS, Hemopexin-like_repeat, Hemopexin_CS, Peptidase_Metallo, Peptidoglycan-bd-like, Pept_M10_metallopeptidase	FALSE	FALSE
14	22845708	22846039	MMP14	ENSG00000157227	ENST00000311852	ENSE00001431522	22845708	22847758	10	1	-1						IPR036375, IPR036366, IPR036365, IPR033739, IPR024079, IPR021805, IPR021190, IPR021158, IPR018487, IPR018486, IPR006026, IPR002477, IPR001818	Hemopexin-like_dom_sf, PGBDSf, PGBD-like_sf, M10A_MMP, MetalloPept_cat_dom_sf, Pept_M10A_metallopeptidase_C, Pept_M10A, Pept_M10A_Zn_BS, Hemopexin-like_repeat, Hemopexin_CS, Peptidase_Metallo, Peptidoglycan-bd-like, Pept_M10_metallopeptidase	FALSE	FALSE
14	22837312	22837437	MMP14	ENSG00000157227	ENST00000548761	ENSE00002330051	22837312	22837437	1	0	0						IPR036366, IPR036365, IPR024079, IPR021190, IPR021158, IPR002477	PGBDSf, PGBD-like_sf, MetalloPept_cat_dom_sf, Pept_M10A, Pept_M10A_Zn_BS, Peptidoglycan-bd-like	FALSE	FALSE
14	22842410	22842593	MMP14	ENSG00000157227	ENST00000548761	ENSE00002400941	22842410	22842593	4	2	0						IPR036366, IPR036365, IPR024079, IPR021190, IPR021158, IPR002477	PGBDSf, PGBD-like_sf, MetalloPept_cat_dom_sf, Pept_M10A, Pept_M10A_Zn_BS, Peptidoglycan-bd-like	FALSE	FALSE
14	23953789	23953916	DHRS4	ENSG00000157326	ENST00000313250	ENSE00001527204	23953770	23953916	1	-1	2						IPR036291, IPR029511	NAD(P)-bd_dom_sf, DHRS4-like	FALSE	FALSE
14	23955035	23955212	DHRS4	ENSG00000157326	ENST00000313250	ENSE00001676573	23955035	23955212	2	2	0						IPR036291, IPR029511	NAD(P)-bd_dom_sf, DHRS4-like	FALSE	FALSE
14	23959902	23960003	DHRS4	ENSG00000157326	ENST00000313250	ENSE00001627632	23959902	23960003	3	0	0	TRUE					IPR036291, IPR029511	NAD(P)-bd_dom_sf, DHRS4-like	FALSE	FALSE
14	23965762	23965832	DHRS4	ENSG00000157326	ENST00000313250	ENSE00001713910	23965762	23965832	4	0	2						IPR036291, IPR029511, IPR020904	NAD(P)-bd_dom_sf, DHRS4-like, Sc_DH/Rdtase_CS	FALSE	FALSE
14	23965932	23965983	DHRS4	ENSG00000157326	ENST00000313250	ENSE00003508721	23965932	23965983	5	2	0						IPR036291, IPR029511, IPR020904	NAD(P)-bd_dom_sf, DHRS4-like, Sc_DH/Rdtase_CS	FALSE	FALSE
14	23966283	23966417	DHRS4	ENSG00000157326	ENST00000313250	ENSE00001679388	23966283	23966417	6	0	0	TRUE					IPR036291, IPR029511, IPR020904	NAD(P)-bd_dom_sf, DHRS4-like, Sc_DH/Rdtase_CS	FALSE	FALSE
14	23967211	23967266	DHRS4	ENSG00000157326	ENST00000313250	ENSE00003643850	23967211	23967266	7	0	2						IPR036291, IPR029511, IPR020904	NAD(P)-bd_dom_sf, DHRS4-like, Sc_DH/Rdtase_CS	FALSE	FALSE
14	23968757	23968871	DHRS4	ENSG00000157326	ENST00000313250	ENSE00002563434	23968757	23969279	8	2	-1						IPR036291, IPR029511, IPR020904	NAD(P)-bd_dom_sf, DHRS4-like, Sc_DH/Rdtase_CS	FALSE	FALSE
14	23953789	23953916	DHRS4	ENSG00000157326	ENST00000397074	ENSE00001907627	23953786	23953916	1	-1	2						IPR036291	NAD(P)-bd_dom_sf	FALSE	FALSE
14	23968757	23968871	DHRS4	ENSG00000157326	ENST00000397074	ENSE00001877780	23968757	23969176	4	2	-1						IPR036291	NAD(P)-bd_dom_sf	FALSE	FALSE
14	23953789	23953916	DHRS4	ENSG00000157326	ENST00000397075	ENSE00001826839	23953779	23953916	1	-1	2						IPR036291, IPR029511	NAD(P)-bd_dom_sf, DHRS4-like	FALSE	FALSE
14	23968757	23968871	DHRS4	ENSG00000157326	ENST00000397075	ENSE00001863367	23968757	23969009	5	2	-1						IPR036291, IPR029511	NAD(P)-bd_dom_sf, DHRS4-like	FALSE	FALSE
14	23967211	23967270	DHRS4	ENSG00000157326	ENST00000543741	ENSE00002216624	23967211	23968123	4	0	-1						IPR036291, IPR029511	NAD(P)-bd_dom_sf, DHRS4-like	FALSE	FALSE
14	23953789	23953916	DHRS4	ENSG00000157326	ENST00000558263	ENSE00002554982	23953734	23953916	1	-1	2						IPR036291, IPR029511	NAD(P)-bd_dom_sf, DHRS4-like	FALSE	FALSE
14	23965932	23965983	DHRS4	ENSG00000157326	ENST00000558263	ENSE00003653850	23965932	23965983	4	0	1						IPR036291, IPR029511	NAD(P)-bd_dom_sf, DHRS4-like	FALSE	FALSE
14	23967211	23967266	DHRS4	ENSG00000157326	ENST00000558263	ENSE00003587941	23967211	23967266	5	1	0						IPR036291, IPR029511	NAD(P)-bd_dom_sf, DHRS4-like	FALSE	FALSE
14	23968757	23968807	DHRS4	ENSG00000157326	ENST00000558263	ENSE00003646609	23968757	23969274	6	0	-1						IPR036291, IPR029511	NAD(P)-bd_dom_sf, DHRS4-like	FALSE	FALSE
14	23953789	23953916	DHRS4	ENSG00000157326	ENST00000558581	ENSE00002269900	23953789	23953916	1	0	2						IPR036291, IPR029511	NAD(P)-bd_dom_sf, DHRS4-like	FALSE	FALSE
14	23968757	23968871	DHRS4	ENSG00000157326	ENST00000559632	ENSE00003579845	23968757	23969274	6	2	-1						IPR036291, IPR029511	NAD(P)-bd_dom_sf, DHRS4-like	FALSE	FALSE
14			DHRS1	ENSG00000157379	ENST00000288111	ENSE00002541954	24299581	24299780	1	-1	-1				TRUE		IPR036291	NAD(P)-bd_dom_sf	FALSE	FALSE
14	24298957	24299106	DHRS1	ENSG00000157379	ENST00000288111	ENSE00003626113	24298957	24299130	2	-1	0						IPR036291	NAD(P)-bd_dom_sf	FALSE	FALSE
14	24296738	24296881	DHRS1	ENSG00000157379	ENST00000288111	ENSE00003615563	24296738	24296881	3	0	0	TRUE					IPR036291	NAD(P)-bd_dom_sf	FALSE	FALSE
14	24296509	24296588	DHRS1	ENSG00000157379	ENST00000288111	ENSE00003526017	24296509	24296588	4	0	2						IPR036291	NAD(P)-bd_dom_sf	FALSE	FALSE
14	24292652	24292784	DHRS1	ENSG00000157379	ENST00000288111	ENSE00001032196	24292652	24292784	5	2	0						IPR036291	NAD(P)-bd_dom_sf	FALSE	FALSE
14	24292184	24292330	DHRS1	ENSG00000157379	ENST00000288111	ENSE00003691794	24292184	24292330	6	0	0	TRUE					IPR036291	NAD(P)-bd_dom_sf	FALSE	FALSE
14	24291556	24291625	DHRS1	ENSG00000157379	ENST00000288111	ENSE00003641418	24291556	24291625	7	0	1						IPR036291	NAD(P)-bd_dom_sf	FALSE	FALSE
14	24291139	24291219	DHRS1	ENSG00000157379	ENST00000288111	ENSE00003498444	24291139	24291219	8	1	1		TRUE				IPR036291	NAD(P)-bd_dom_sf	FALSE	FALSE
14	24290859	24290995	DHRS1	ENSG00000157379	ENST00000288111	ENSE00003469620	24290598	24290995	9	1	-1						IPR036291	NAD(P)-bd_dom_sf	FALSE	FALSE
14			DHRS1	ENSG00000157379	ENST00000396813	ENSE00001526345	24299216	24299460	1	-1	-1						IPR036291	NAD(P)-bd_dom_sf	FALSE	FALSE
14	24290859	24290995	DHRS1	ENSG00000157379	ENST00000396813	ENSE00003584065	24290600	24290995	9	1	-1						IPR036291	NAD(P)-bd_dom_sf	FALSE	FALSE
14			DHRS1	ENSG00000157379	ENST00000558340	ENSE00002569184	24299581	24299743	1	-1	-1
14	24292632	24292701	DHRS1	ENSG00000157379	ENST00000558340	ENSE00002555322	24292184	24292701	5	2	-1
14			DHRS1	ENSG00000157379	ENST00000558340	ENSE00003522209	24291556	24291625	6	-1	-1				TRUE
14			DHRS1	ENSG00000157379	ENST00000558340	ENSE00003636050	24291139	24291219	7	-1	-1				TRUE
14			DHRS1	ENSG00000157379	ENST00000558340	ENSE00002573998	24290603	24290995	8	-1	-1
14	39431564	39432162	FBXO33	ENSG00000165355	ENST00000298097	ENSE00001256320	39431564	39432500	1	-1	2						IPR039940, IPR036047, IPR032675	FBXO33, F-box-like_dom_sf, LRR_dom_sf	FALSE	FALSE
14	39402401	39402511	FBXO33	ENSG00000165355	ENST00000298097	ENSE00001092471	39402401	39402511	2	2	2			TRUE			IPR039940, IPR036047, IPR032675	FBXO33, F-box-like_dom_sf, LRR_dom_sf	FALSE	FALSE
14	39401176	39401861	FBXO33	ENSG00000165355	ENST00000298097	ENSE00001092483	39401176	39401861	3	2	1						IPR039940, IPR036047, IPR032675	FBXO33, F-box-like_dom_sf, LRR_dom_sf	FALSE	FALSE
14	39399516	39399787	FBXO33	ENSG00000165355	ENST00000298097	ENSE00001256315	39397669	39399787	4	1	-1						IPR039940, IPR036047, IPR032675	FBXO33, F-box-like_dom_sf, LRR_dom_sf	FALSE	FALSE
14			LRFN5	ENSG00000165379	ENST00000298119	ENSE00001818723	41607570	41608562	1	-1	-1				TRUE		IPR036179, IPR036116, IPR032675, IPR026906, IPR026879, IPR013783, IPR013098, IPR007110, IPR003599, IPR003598, IPR003591	Ig-like_dom_sf, FN3_sf, LRR_dom_sf, LRR_5, Lrfn5, Ig-like_fold, Ig_I-set, Ig-like_dom, Ig_sub, Ig_sub2, Leu-rich_rpt_typical-subtyp	FALSE	FALSE
14			LRFN5	ENSG00000165379	ENST00000298119	ENSE00001229115	41766854	41767029	2	-1	-1				TRUE		IPR036179, IPR036116, IPR032675, IPR026906, IPR026879, IPR013783, IPR013098, IPR007110, IPR003599, IPR003598, IPR003591	Ig-like_dom_sf, FN3_sf, LRR_dom_sf, LRR_5, Lrfn5, Ig-like_fold, Ig_I-set, Ig-like_dom, Ig_sub, Ig_sub2, Leu-rich_rpt_typical-subtyp	FALSE	FALSE
14	41886626	41888010	LRFN5	ENSG00000165379	ENST00000298119	ENSE00001092595	41886606	41888010	3	-1	2						IPR036179, IPR036116, IPR032675, IPR026906, IPR026879, IPR013783, IPR013098, IPR007110, IPR003599, IPR003598, IPR003591	Ig-like_dom_sf, FN3_sf, LRR_dom_sf, LRR_5, Lrfn5, Ig-like_fold, Ig_I-set, Ig-like_dom, Ig_sub, Ig_sub2, Leu-rich_rpt_typical-subtyp	FALSE	FALSE
14	41891250	41891962	LRFN5	ENSG00000165379	ENST00000298119	ENSE00001092594	41891250	41891962	4	2	1						IPR036179, IPR036116, IPR032675, IPR026906, IPR026879, IPR013783, IPR013098, IPR007110, IPR003599, IPR003598, IPR003591	Ig-like_dom_sf, FN3_sf, LRR_dom_sf, LRR_5, Lrfn5, Ig-like_fold, Ig_I-set, Ig-like_dom, Ig_sub, Ig_sub2, Leu-rich_rpt_typical-subtyp	FALSE	FALSE
14	41898917	41898960	LRFN5	ENSG00000165379	ENST00000298119	ENSE00003630388	41898917	41898960	5	1	0						IPR036179, IPR036116, IPR032675, IPR026906, IPR026879, IPR013783, IPR013098, IPR007110, IPR003599, IPR003598, IPR003591	Ig-like_dom_sf, FN3_sf, LRR_dom_sf, LRR_5, Lrfn5, Ig-like_fold, Ig_I-set, Ig-like_dom, Ig_sub, Ig_sub2, Leu-rich_rpt_typical-subtyp	FALSE	FALSE
14	41904158	41904175	LRFN5	ENSG00000165379	ENST00000298119	ENSE00003639774	41904158	41904549	6	0	-1						IPR036179, IPR036116, IPR032675, IPR026906, IPR026879, IPR013783, IPR013098, IPR007110, IPR003599, IPR003598, IPR003591	Ig-like_dom_sf, FN3_sf, LRR_dom_sf, LRR_5, Lrfn5, Ig-like_fold, Ig_I-set, Ig-like_dom, Ig_sub, Ig_sub2, Leu-rich_rpt_typical-subtyp	FALSE	FALSE
14			LRFN5	ENSG00000165379	ENST00000554120	ENSE00002490192	41608415	41608562	1	-1	-1						IPR036179, IPR032675, IPR026906, IPR026879, IPR013783, IPR013098, IPR007110, IPR003599, IPR003598, IPR003591	Ig-like_dom_sf, LRR_dom_sf, LRR_5, Lrfn5, Ig-like_fold, Ig_I-set, Ig-like_dom, Ig_sub, Ig_sub2, Leu-rich_rpt_typical-subtyp	FALSE	FALSE
14	41904158	41904170	LRFN5	ENSG00000165379	ENST00000554120	ENSE00003518398	41904158	41904549	4	2	-1						IPR036179, IPR032675, IPR026906, IPR026879, IPR013783, IPR013098, IPR007110, IPR003599, IPR003598, IPR003591	Ig-like_dom_sf, LRR_dom_sf, LRR_5, Lrfn5, Ig-like_fold, Ig_I-set, Ig-like_dom, Ig_sub, Ig_sub2, Leu-rich_rpt_typical-subtyp	FALSE	FALSE
14			LRFN5	ENSG00000165379	ENST00000554171	ENSE00002525245	41699427	41701546	1	-1	-1				TRUE		IPR036179, IPR032675, IPR026906, IPR026879, IPR013783, IPR013098, IPR007110, IPR003599, IPR003598, IPR003591	Ig-like_dom_sf, LRR_dom_sf, LRR_5, Lrfn5, Ig-like_fold, Ig_I-set, Ig-like_dom, Ig_sub, Ig_sub2, Leu-rich_rpt_typical-subtyp	FALSE	FALSE
14			LRFN5	ENSG00000165379	ENST00000554171	ENSE00002533643	41731337	41731353	2	-1	-1				TRUE		IPR036179, IPR032675, IPR026906, IPR026879, IPR013783, IPR013098, IPR007110, IPR003599, IPR003598, IPR003591	Ig-like_dom_sf, LRR_dom_sf, LRR_5, Lrfn5, Ig-like_fold, Ig_I-set, Ig-like_dom, Ig_sub, Ig_sub2, Leu-rich_rpt_typical-subtyp	FALSE	FALSE
14			LRFN5	ENSG00000165379	ENST00000554171	ENSE00002450889	41731772	41731870	3	-1	-1						IPR036179, IPR032675, IPR026906, IPR026879, IPR013783, IPR013098, IPR007110, IPR003599, IPR003598, IPR003591	Ig-like_dom_sf, LRR_dom_sf, LRR_5, Lrfn5, Ig-like_fold, Ig_I-set, Ig-like_dom, Ig_sub, Ig_sub2, Leu-rich_rpt_typical-subtyp	FALSE	FALSE
14	41898917	41898932	LRFN5	ENSG00000165379	ENST00000554171	ENSE00003644705	41898917	41898960	6	2	-1						IPR036179, IPR032675, IPR026906, IPR026879, IPR013783, IPR013098, IPR007110, IPR003599, IPR003598, IPR003591	Ig-like_dom_sf, LRR_dom_sf, LRR_5, Lrfn5, Ig-like_fold, Ig_I-set, Ig-like_dom, Ig_sub, Ig_sub2, Leu-rich_rpt_typical-subtyp	FALSE	FALSE
14			LRFN5	ENSG00000165379	ENST00000554171	ENSE00003656800	41904158	41904549	7	-1	-1						IPR036179, IPR032675, IPR026906, IPR026879, IPR013783, IPR013098, IPR007110, IPR003599, IPR003598, IPR003591	Ig-like_dom_sf, LRR_dom_sf, LRR_5, Lrfn5, Ig-like_fold, Ig_I-set, Ig-like_dom, Ig_sub, Ig_sub2, Leu-rich_rpt_typical-subtyp	FALSE	FALSE
14	34462096	34462207	SPTSSA	ENSG00000165389	ENST00000298130	ENSE00001092666	34462096	34462240	1	-1	1
14	34435201	34435304	SPTSSA	ENSG00000165389	ENST00000298130	ENSE00001092664	34432788	34435304	2	1	-1
14	80955681	80955850	TSHR	ENSG00000165409	ENST00000298171	ENSE00003906649	80955621	80955850	1	-1	2						IPR032675, IPR026906, IPR017452, IPR002274, IPR002131	LRR_dom_sf, LRR_5, GPCR_Rhodpsn_7TM, TSH_rcpt, Gphrmn_rcpt_fam	FALSE	FALSE
14	81062148	81062219	TSHR	ENSG00000165409	ENST00000298171	ENSE00003472977	81062148	81062219	2	2	2			TRUE			IPR032675, IPR026906, IPR017452, IPR002274, IPR002131	LRR_dom_sf, LRR_5, GPCR_Rhodpsn_7TM, TSH_rcpt, Gphrmn_rcpt_fam	FALSE	FALSE
14	81068254	81068328	TSHR	ENSG00000165409	ENST00000298171	ENSE00001092839	81068254	81068328	3	2	2			TRUE			IPR032675, IPR026906, IPR017452, IPR002274, IPR002131	LRR_dom_sf, LRR_5, GPCR_Rhodpsn_7TM, TSH_rcpt, Gphrmn_rcpt_fam	FALSE	FALSE
14	81087954	81088028	TSHR	ENSG00000165409	ENST00000298171	ENSE00001135605	81087954	81088028	4	2	2			TRUE			IPR032675, IPR026906, IPR017452, IPR002274, IPR002131	LRR_dom_sf, LRR_5, GPCR_Rhodpsn_7TM, TSH_rcpt, Gphrmn_rcpt_fam	FALSE	FALSE
14	81091069	81091143	TSHR	ENSG00000165409	ENST00000298171	ENSE00001315993	81091069	81091143	5	2	2			TRUE			IPR032675, IPR026906, IPR017452, IPR002274, IPR002131	LRR_dom_sf, LRR_5, GPCR_Rhodpsn_7TM, TSH_rcpt, Gphrmn_rcpt_fam	FALSE	FALSE
14	81092531	81092608	TSHR	ENSG00000165409	ENST00000298171	ENSE00001092852	81092531	81092608	6	2	2			TRUE			IPR032675, IPR026906, IPR017452, IPR002274, IPR002131	LRR_dom_sf, LRR_5, GPCR_Rhodpsn_7TM, TSH_rcpt, Gphrmn_rcpt_fam	FALSE	FALSE
14	81096639	81096707	TSHR	ENSG00000165409	ENST00000298171	ENSE00001311920	81096639	81096707	7	2	2			TRUE			IPR032675, IPR026906, IPR017452, IPR002274, IPR002131	LRR_dom_sf, LRR_5, GPCR_Rhodpsn_7TM, TSH_rcpt, Gphrmn_rcpt_fam	FALSE	FALSE
14	81108375	81108452	TSHR	ENSG00000165409	ENST00000298171	ENSE00001135568	81108375	81108452	8	2	2			TRUE			IPR032675, IPR026906, IPR017452, IPR002274, IPR002131	LRR_dom_sf, LRR_5, GPCR_Rhodpsn_7TM, TSH_rcpt, Gphrmn_rcpt_fam	FALSE	FALSE
14	81139679	81139867	TSHR	ENSG00000165409	ENST00000298171	ENSE00001318726	81139679	81139867	9	2	2			TRUE			IPR032675, IPR026906, IPR017452, IPR002274, IPR002131	LRR_dom_sf, LRR_5, GPCR_Rhodpsn_7TM, TSH_rcpt, Gphrmn_rcpt_fam	FALSE	FALSE
14	81142940	81144353	TSHR	ENSG00000165409	ENST00000298171	ENSE00003908527	81142940	81146306	10	2	-1						IPR032675, IPR026906, IPR017452, IPR002274, IPR002131	LRR_dom_sf, LRR_5, GPCR_Rhodpsn_7TM, TSH_rcpt, Gphrmn_rcpt_fam	FALSE	FALSE
14	80955681	80955850	TSHR	ENSG00000165409	ENST00000342443	ENSE00001564521	80955431	80955850	1	-1	2						IPR032675, IPR026906	LRR_dom_sf, LRR_5	FALSE	FALSE
14	81108612	81108681	TSHR	ENSG00000165409	ENST00000342443	ENSE00001391487	81108612	81108950	9	2	-1						IPR032675, IPR026906	LRR_dom_sf, LRR_5	FALSE	FALSE
14			TSHR	ENSG00000165409	ENST00000541158	ENSE00002432333	80955043	80955208	1	-1	-1				TRUE		IPR032675, IPR026906, IPR017452, IPR002274, IPR002131	LRR_dom_sf, LRR_5, GPCR_Rhodpsn_7TM, TSH_rcpt, Gphrmn_rcpt_fam	FALSE	FALSE
14	80955681	80955850	TSHR	ENSG00000165409	ENST00000541158	ENSE00002483921	80955525	80955850	2	-1	2						IPR032675, IPR026906, IPR017452, IPR002274, IPR002131	LRR_dom_sf, LRR_5, GPCR_Rhodpsn_7TM, TSH_rcpt, Gphrmn_rcpt_fam	FALSE	FALSE
14	81142940	81144353	TSHR	ENSG00000165409	ENST00000541158	ENSE00001328054	81142940	81146302	11	2	-1						IPR032675, IPR026906, IPR017452, IPR002274, IPR002131	LRR_dom_sf, LRR_5, GPCR_Rhodpsn_7TM, TSH_rcpt, Gphrmn_rcpt_fam	FALSE	FALSE
14	80955681	80955850	TSHR	ENSG00000165409	ENST00000554263	ENSE00002481732	80955655	80955850	1	-1	2						IPR032675, IPR026906	LRR_dom_sf, LRR_5	FALSE	FALSE
14	81108375	81108456	TSHR	ENSG00000165409	ENST00000554263	ENSE00002516803	81108375	81108918	8	2	-1						IPR032675, IPR026906	LRR_dom_sf, LRR_5	FALSE	FALSE
14	81108549	81108681	TSHR	ENSG00000165409	ENST00000554435	ENSE00002472757	81108549	81108919	9	2	-1						IPR032675, IPR026906	LRR_dom_sf, LRR_5	FALSE	FALSE
14	80955681	80955850	TSHR	ENSG00000165409	ENST00000555326	ENSE00002476989	80955629	80955850	1	-1	2
14	81087905	81087926	TSHR	ENSG00000165409	ENST00000555326	ENSE00002255022	81087905	81088028	4	2	-1
14			TSHR	ENSG00000165409	ENST00000555326	ENSE00002208671	81091069	81091132	5	-1	-1
14	81143156	81144353	TSHR	ENSG00000165409	ENST00000637447	ENSE00003800594	81143156	81144901	1	2	-1
14			TSHR	ENSG00000165409	ENST00000637447	ENSE00003793344	81145347	81145988	2	-1	-1
14	80955681	80955850	TSHR	ENSG00000165409	ENST00000642209	ENSE00003829212	80955588	80955850	1	-1	2						IPR032675	LRR_dom_sf	FALSE	FALSE
14	80991541	80991640	TSHR	ENSG00000165409	ENST00000642209	ENSE00003827289	80991541	80995695	2	2	-1						IPR032675	LRR_dom_sf	FALSE	FALSE
14	34714538	34714540	CFL2	ENSG00000165410	ENST00000298159	ENSE00001349971	34714538	34714593	1	-1	0						IPR029006, IPR017904	ADF-H/Gelsolin-like_dom_sf, ADF/Cofilin	FALSE	FALSE
14	34713254	34713561	CFL2	ENSG00000165410	ENST00000298159	ENSE00003520764	34713254	34713561	2	0	2						IPR029006, IPR017904	ADF-H/Gelsolin-like_dom_sf, ADF/Cofilin	FALSE	FALSE
14	34713060	34713136	CFL2	ENSG00000165410	ENST00000298159	ENSE00003658631	34713060	34713136	3	2	1						IPR029006, IPR017904	ADF-H/Gelsolin-like_dom_sf, ADF/Cofilin	FALSE	FALSE
14	34712865	34712977	CFL2	ENSG00000165410	ENST00000298159	ENSE00003749396	34709113	34712977	4	1	-1						IPR029006, IPR017904	ADF-H/Gelsolin-like_dom_sf, ADF/Cofilin	FALSE	FALSE
14	34713674	34713676	CFL2	ENSG00000165410	ENST00000341223	ENSE00001371248	34713674	34713817	1	-1	0						IPR029006, IPR017904	ADF-H/Gelsolin-like_dom_sf, ADF/Cofilin	FALSE	FALSE
14	34712865	34712977	CFL2	ENSG00000165410	ENST00000341223	ENSE00003890717	34710382	34712977	4	1	-1						IPR029006, IPR017904	ADF-H/Gelsolin-like_dom_sf, ADF/Cofilin	FALSE	FALSE
14	34714538	34714540	CFL2	ENSG00000165410	ENST00000422678	ENSE00001749987	34714538	34714577	1	-1	0
14	34713397	34713561	CFL2	ENSG00000165410	ENST00000422678	ENSE00001699664	34713397	34713561	2	0	0	TRUE
14	34713128	34713136	CFL2	ENSG00000165410	ENST00000422678	ENSE00003525057	34713060	34713136	3	0	-1
14			CFL2	ENSG00000165410	ENST00000422678	ENSE00002535399	34712037	34712977	4	-1	-1
14			CFL2	ENSG00000165410	ENST00000555765	ENSE00002462447	34714435	34714555	1	-1	-1				TRUE		IPR029006, IPR017904	ADF-H/Gelsolin-like_dom_sf, ADF/Cofilin	FALSE	FALSE
14	34713254	34713513	CFL2	ENSG00000165410	ENST00000555765	ENSE00003663716	34713254	34713561	2	-1	2						IPR029006, IPR017904	ADF-H/Gelsolin-like_dom_sf, ADF/Cofilin	FALSE	FALSE
14	34712865	34712977	CFL2	ENSG00000165410	ENST00000555765	ENSE00002483754	34712852	34712977	4	1	-1						IPR029006, IPR017904	ADF-H/Gelsolin-like_dom_sf, ADF/Cofilin	FALSE	FALSE
14			CFL2	ENSG00000165410	ENST00000556161	ENSE00002450935	34714196	34714236	1	-1	-1						IPR029006, IPR017904	ADF-H/Gelsolin-like_dom_sf, ADF/Cofilin	FALSE	FALSE
14	34712865	34712977	CFL2	ENSG00000165410	ENST00000556161	ENSE00002496971	34712858	34712977	4	1	-1						IPR029006, IPR017904	ADF-H/Gelsolin-like_dom_sf, ADF/Cofilin	FALSE	FALSE
14			CFL2	ENSG00000165410	ENST00000672163	ENSE00003889044	34714435	34714540	1	-1	-1				TRUE		IPR029006, IPR017904	ADF-H/Gelsolin-like_dom_sf, ADF/Cofilin	FALSE	FALSE
14	34713674	34713676	CFL2	ENSG00000165410	ENST00000672163	ENSE00003896183	34713674	34713904	2	-1	0						IPR029006, IPR017904	ADF-H/Gelsolin-like_dom_sf, ADF/Cofilin	FALSE	FALSE
14	34712865	34712977	CFL2	ENSG00000165410	ENST00000672163	ENSE00003892114	34712165	34712977	5	1	-1						IPR029006, IPR017904	ADF-H/Gelsolin-like_dom_sf, ADF/Cofilin	FALSE	FALSE
14			CFL2	ENSG00000165410	ENST00000672517	ENSE00003894487	34714538	34714561	1	-1	-1						IPR029006, IPR017904	ADF-H/Gelsolin-like_dom_sf, ADF/Cofilin	FALSE	FALSE
14	34712865	34712977	CFL2	ENSG00000165410	ENST00000672517	ENSE00001092845	34710387	34712977	5	1	-1						IPR029006, IPR017904	ADF-H/Gelsolin-like_dom_sf, ADF/Cofilin	FALSE	FALSE
14			CFL2	ENSG00000165410	ENST00000673315	ENSE00003892060	34713643	34713766	1	-1	-1						IPR029006, IPR017904	ADF-H/Gelsolin-like_dom_sf, ADF/Cofilin	FALSE	FALSE
14	34712865	34712977	CFL2	ENSG00000165410	ENST00000673315	ENSE00003888757	34712011	34712977	4	1	-1						IPR029006, IPR017904	ADF-H/Gelsolin-like_dom_sf, ADF/Cofilin	FALSE	FALSE
14	81220489	81220518	GTF2A1	ENSG00000165417	ENST00000298173	ENSE00002303679	81220489	81220952	1	-1	0
14	81216413	81216514	GTF2A1	ENSG00000165417	ENST00000298173	ENSE00003582484	81216413	81216514	2	0	0	TRUE					IPR009088	TFIIA_b-brl	FALSE	FALSE
14	81209889	81209936	GTF2A1	ENSG00000165417	ENST00000298173	ENSE00002430410	81209870	81209936	3	0	-1
14			GTF2A1	ENSG00000165417	ENST00000298173	ENSE00003498641	81203900	81204104	4	-1	-1				TRUE
14			GTF2A1	ENSG00000165417	ENST00000298173	ENSE00003615713	81201594	81201658	5	-1	-1				TRUE
14			GTF2A1	ENSG00000165417	ENST00000298173	ENSE00003570738	81197409	81197484	6	-1	-1				TRUE
14			GTF2A1	ENSG00000165417	ENST00000298173	ENSE00003661620	81196108	81196241	7	-1	-1				TRUE
14			GTF2A1	ENSG00000165417	ENST00000298173	ENSE00003537963	81192519	81192839	8	-1	-1				TRUE
14			GTF2A1	ENSG00000165417	ENST00000298173	ENSE00003491401	81185531	81185620	9	-1	-1				TRUE
14			GTF2A1	ENSG00000165417	ENST00000298173	ENSE00002457618	81180178	81180330	10	-1	-1
14			GTF2A1	ENSG00000165417	ENST00000434192	ENSE00001652021	81221148	81221231	1	-1	-1				TRUE		IPR009088	TFIIA_b-brl	FALSE	FALSE
14	81216413	81216427	GTF2A1	ENSG00000165417	ENST00000434192	ENSE00003489776	81216413	81216514	2	-1	0						IPR009088	TFIIA_b-brl	FALSE	FALSE
14	81203900	81204104	GTF2A1	ENSG00000165417	ENST00000434192	ENSE00003458636	81203900	81204104	3	0	1						IPR009088	TFIIA_b-brl	FALSE	FALSE
14	81201594	81201658	GTF2A1	ENSG00000165417	ENST00000434192	ENSE00003479737	81201594	81201658	4	1	0						IPR009088	TFIIA_b-brl	FALSE	FALSE
14	81197409	81197484	GTF2A1	ENSG00000165417	ENST00000434192	ENSE00003577794	81197409	81197484	5	0	1						IPR009088	TFIIA_b-brl	FALSE	FALSE
14	81196108	81196241	GTF2A1	ENSG00000165417	ENST00000434192	ENSE00003481671	81196108	81196241	6	1	0						IPR009088	TFIIA_b-brl	FALSE	FALSE
14	81192519	81192839	GTF2A1	ENSG00000165417	ENST00000434192	ENSE00003693464	81192519	81192839	7	0	0	TRUE					IPR009088	TFIIA_b-brl	FALSE	FALSE
14	81185531	81185620	GTF2A1	ENSG00000165417	ENST00000434192	ENSE00003584420	81185531	81185620	8	0	0	TRUE					IPR009088	TFIIA_b-brl	FALSE	FALSE
14	81180223	81180330	GTF2A1	ENSG00000165417	ENST00000434192	ENSE00002433187	81180209	81180330	9	0	-1						IPR009088	TFIIA_b-brl	FALSE	FALSE
14	81220489	81220518	GTF2A1	ENSG00000165417	ENST00000553612	ENSE00002451507	81220489	81220959	1	-1	0						IPR009088	TFIIA_b-brl	FALSE	FALSE
14	81180223	81180330	GTF2A1	ENSG00000165417	ENST00000553612	ENSE00002479098	81175452	81180330	9	0	-1						IPR009088	TFIIA_b-brl	FALSE	FALSE
14	46651092	46651736	RPL10L	ENSG00000165496	ENST00000298283	ENSE00001634245	46651010	46651781	1	-1	-1						IPR036920, IPR018255, IPR016180	Ribosomal_L10e/L16_sf, Ribosomal_L10e_CS, Ribosomal_L10e/L16	FALSE	FALSE
14	49599021	49599203	LRR1	ENSG00000165501	ENST00000298288	ENSE00001345606	49598940	49599203	1	-1	0						IPR032675, IPR025875, IPR003591	LRR_dom_sf, Leu-rich_rpt_4, Leu-rich_rpt_typical-subtyp	FALSE	FALSE
14	49602370	49602468	LRR1	ENSG00000165501	ENST00000298288	ENSE00003604748	49602370	49602468	2	0	0	TRUE					IPR032675, IPR025875, IPR003591	LRR_dom_sf, Leu-rich_rpt_4, Leu-rich_rpt_typical-subtyp	FALSE	FALSE
14	49607400	49608121	LRR1	ENSG00000165501	ENST00000298288	ENSE00003629017	49607400	49608121	3	0	2						IPR032675, IPR025875, IPR003591	LRR_dom_sf, Leu-rich_rpt_4, Leu-rich_rpt_typical-subtyp	FALSE	FALSE
14	49614256	49614496	LRR1	ENSG00000165501	ENST00000298288	ENSE00001874102	49614256	49614672	4	2	-1						IPR032675, IPR025875, IPR003591	LRR_dom_sf, Leu-rich_rpt_4, Leu-rich_rpt_typical-subtyp	FALSE	FALSE
14	49599021	49599203	LRR1	ENSG00000165501	ENST00000318317	ENSE00001950714	49598761	49599203	1	-1	0
14	49614256	49614414	LRR1	ENSG00000165501	ENST00000318317	ENSE00001861212	49614256	49614670	3	0	-1
14	49599021	49599203	LRR1	ENSG00000165501	ENST00000554869	ENSE00001924767	49598775	49599203	1	-1	0
14	49603552	49603618	LRR1	ENSG00000165501	ENST00000554869	ENSE00001408232	49603552	49603618	3	0	1
14	49607400	49607452	LRR1	ENSG00000165501	ENST00000554869	ENSE00003534930	49607400	49608121	4	1	-1
14			LRR1	ENSG00000165501	ENST00000554869	ENSE00002519316	49612472	49612624	5	-1	-1				TRUE
14			LRR1	ENSG00000165501	ENST00000554869	ENSE00001698164	49614256	49614671	6	-1	-1
14			RPL36AL	ENSG00000165502	ENST00000298289	ENSE00001093649	49620562	49620626	1	-1	-1				TRUE		IPR011332	Ribosomal_zn-bd	FALSE	FALSE
14	49618784	49619104	RPL36AL	ENSG00000165502	ENST00000298289	ENSE00001093650	49618530	49619140	2	-1	-1						IPR011332	Ribosomal_zn-bd	FALSE	FALSE
14	49633287	49635149	DNAAF2	ENSG00000165506	ENST00000298292	ENSE00003902749	49633287	49635244	1	-1	0						IPR041442, IPR034727	PIH1D1/2/3_CS-like, Kintoun	FALSE	FALSE
14	49628012	49628155	DNAAF2	ENSG00000165506	ENST00000298292	ENSE00001093659	49628012	49628155	2	0	0	TRUE					IPR041442, IPR034727	PIH1D1/2/3_CS-like, Kintoun	FALSE	FALSE
14	49625542	49626048	DNAAF2	ENSG00000165506	ENST00000298292	ENSE00001814912	49625174	49626048	3	0	-1						IPR041442, IPR034727	PIH1D1/2/3_CS-like, Kintoun	FALSE	FALSE
14	49633287	49635149	DNAAF2	ENSG00000165506	ENST00000406043	ENSE00001175154	49633287	49635230	1	-1	0						IPR041442, IPR034727	PIH1D1/2/3_CS-like, Kintoun	FALSE	FALSE
14	49768469	49768621	KLHDC2	ENSG00000165516	ENST00000298307	ENSE00001093727	49768153	49768621	1	-1	0
14	49771594	49771673	KLHDC2	ENSG00000165516	ENST00000298307	ENSE00003505271	49771594	49771673	2	0	2
14	49774561	49774678	KLHDC2	ENSG00000165516	ENST00000298307	ENSE00003666493	49774561	49774678	3	2	0
14	49777839	49777954	KLHDC2	ENSG00000165516	ENST00000298307	ENSE00003489480	49777839	49777954	4	0	2
14	49778178	49778259	KLHDC2	ENSG00000165516	ENST00000298307	ENSE00003471051	49778178	49778259	5	2	0
14	49778411	49778494	KLHDC2	ENSG00000165516	ENST00000298307	ENSE00003552487	49778411	49778494	6	0	0	TRUE
14	49779595	49779675	KLHDC2	ENSG00000165516	ENST00000298307	ENSE00001093723	49779595	49779675	7	0	0	TRUE
14	49779748	49779806	KLHDC2	ENSG00000165516	ENST00000298307	ENSE00001093731	49779748	49779806	8	0	2
14	49780213	49780322	KLHDC2	ENSG00000165516	ENST00000298307	ENSE00003594102	49780213	49780322	9	2	1
14	49780703	49780775	KLHDC2	ENSG00000165516	ENST00000298307	ENSE00003580617	49780703	49780775	10	1	2
14	49782370	49782457	KLHDC2	ENSG00000165516	ENST00000298307	ENSE00003526773	49782370	49782457	11	2	0
14	49782542	49782594	KLHDC2	ENSG00000165516	ENST00000298307	ENSE00003499840	49782542	49782594	12	0	2
14	49782830	49782953	KLHDC2	ENSG00000165516	ENST00000298307	ENSE00001093728	49782830	49786385	13	2	-1
14	49768469	49768621	KLHDC2	ENSG00000165516	ENST00000554589	ENSE00002532759	49768154	49768621	1	-1	0						IPR015915	Kelch-typ_b-propeller	FALSE	FALSE
14	49782830	49782859	KLHDC2	ENSG00000165516	ENST00000554589	ENSE00002481918	49782830	49783111	12	0	-1						IPR015915	Kelch-typ_b-propeller	FALSE	FALSE
14	49768469	49768621	KLHDC2	ENSG00000165516	ENST00000555443	ENSE00002454073	49768168	49768621	1	-1	0
14	49779595	49779711	KLHDC2	ENSG00000165516	ENST00000555443	ENSE00003538327	49779595	49779806	7	0	-1
14			KLHDC2	ENSG00000165516	ENST00000555443	ENSE00003529767	49782370	49782457	10	-1	-1				TRUE
14			KLHDC2	ENSG00000165516	ENST00000555443	ENSE00002449394	49782830	49783115	12	-1	-1
14	49768469	49768621	KLHDC2	ENSG00000165516	ENST00000555739	ENSE00002464465	49768130	49768621	1	-1	0
14			KLHDC2	ENSG00000165516	ENST00000555739	ENSE00003588904	49780213	49780322	8	-1	-1
14			KLHDC2	ENSG00000165516	ENST00000555739	ENSE00003593706	49780703	49780775	9	-1	-1				TRUE
14			KLHDC2	ENSG00000165516	ENST00000555739	ENSE00003571033	49782542	49782594	10	-1	-1				TRUE
14			KLHDC2	ENSG00000165516	ENST00000555739	ENSE00002455527	49782830	49783105	11	-1	-1
14	49782370	49782410	KLHDC2	ENSG00000165516	ENST00000557247	ENSE00003592774	49782370	49782457	10	1	-1
14			KLHDC2	ENSG00000165516	ENST00000557247	ENSE00002489596	49782830	49783122	11	-1	-1
14	88792307	88792503	EML5	ENSG00000165521	ENST00000380664	ENSE00002508930	88792307	88792503	1	0	2						IPR036322, IPR024977, IPR019775, IPR017986, IPR015943, IPR011047, IPR011041, IPR005108	WD40_repeat_dom_sf, Apc4_WD40_dom, WD40_repeat_CS, WD40_repeat_dom, WD40/YVTN_repeat-like_dom_sf, Quinoprotein_ADH-like_supfam, Quinoprot_gluc/sorb_DH, HELP	FALSE	FALSE
14	88754512	88754671	EML5	ENSG00000165521	ENST00000380664	ENSE00001747834	88754512	88754671	2	2	0						IPR036322, IPR024977, IPR019775, IPR017986, IPR015943, IPR011047, IPR005108	WD40_repeat_dom_sf, Apc4_WD40_dom, WD40_repeat_CS, WD40_repeat_dom, WD40/YVTN_repeat-like_dom_sf, Quinoprotein_ADH-like_supfam, HELP	FALSE	FALSE
14	88746185	88746283	EML5	ENSG00000165521	ENST00000380664	ENSE00001716802	88746185	88746283	3	0	0	TRUE					IPR036322, IPR024977, IPR019775, IPR017986, IPR015943, IPR011047, IPR005108	WD40_repeat_dom_sf, Apc4_WD40_dom, WD40_repeat_CS, WD40_repeat_dom, WD40/YVTN_repeat-like_dom_sf, Quinoprotein_ADH-like_supfam, HELP	FALSE	FALSE
14	88744023	88744091	EML5	ENSG00000165521	ENST00000380664	ENSE00001695748	88744023	88744091	4	0	0	TRUE					IPR036322, IPR024977, IPR019775, IPR017986, IPR015943, IPR011047, IPR005108	WD40_repeat_dom_sf, Apc4_WD40_dom, WD40_repeat_CS, WD40_repeat_dom, WD40/YVTN_repeat-like_dom_sf, Quinoprotein_ADH-like_supfam, HELP	FALSE	FALSE
14	88740387	88740572	EML5	ENSG00000165521	ENST00000380664	ENSE00001664834	88740387	88740572	5	0	0	TRUE					IPR036322, IPR024977, IPR019775, IPR017986, IPR015943, IPR011047, IPR005108	WD40_repeat_dom_sf, Apc4_WD40_dom, WD40_repeat_CS, WD40_repeat_dom, WD40/YVTN_repeat-like_dom_sf, Quinoprotein_ADH-like_supfam, HELP	FALSE	FALSE
14	88738879	88739014	EML5	ENSG00000165521	ENST00000380664	ENSE00001731792	88738879	88739014	6	0	1						IPR036322, IPR024977, IPR019775, IPR017986, IPR015943, IPR011047, IPR005108	WD40_repeat_dom_sf, Apc4_WD40_dom, WD40_repeat_CS, WD40_repeat_dom, WD40/YVTN_repeat-like_dom_sf, Quinoprotein_ADH-like_supfam, HELP	FALSE	FALSE
14	88736364	88736565	EML5	ENSG00000165521	ENST00000380664	ENSE00001788561	88736364	88736565	7	1	2						IPR036322, IPR024977, IPR019775, IPR017986, IPR015943, IPR011047, IPR005108	WD40_repeat_dom_sf, Apc4_WD40_dom, WD40_repeat_CS, WD40_repeat_dom, WD40/YVTN_repeat-like_dom_sf, Quinoprotein_ADH-like_supfam, HELP	FALSE	FALSE
14	88726541	88726678	EML5	ENSG00000165521	ENST00000380664	ENSE00001666652	88726541	88726678	8	2	2			TRUE			IPR036322, IPR024977, IPR019775, IPR017986, IPR015943, IPR011047, IPR005108	WD40_repeat_dom_sf, Apc4_WD40_dom, WD40_repeat_CS, WD40_repeat_dom, WD40/YVTN_repeat-like_dom_sf, Quinoprotein_ADH-like_supfam, HELP	FALSE	FALSE
14	88714939	88715195	EML5	ENSG00000165521	ENST00000380664	ENSE00001634304	88714939	88715195	9	2	1						IPR036322, IPR024977, IPR019775, IPR017986, IPR015943, IPR011047, IPR005108	WD40_repeat_dom_sf, Apc4_WD40_dom, WD40_repeat_CS, WD40_repeat_dom, WD40/YVTN_repeat-like_dom_sf, Quinoprotein_ADH-like_supfam, HELP	FALSE	FALSE
14	88712271	88712483	EML5	ENSG00000165521	ENST00000380664	ENSE00001657538	88712271	88712483	10	1	1		TRUE				IPR036322, IPR024977, IPR019775, IPR017986, IPR015943, IPR011047, IPR005108	WD40_repeat_dom_sf, Apc4_WD40_dom, WD40_repeat_CS, WD40_repeat_dom, WD40/YVTN_repeat-like_dom_sf, Quinoprotein_ADH-like_supfam, HELP	FALSE	FALSE
14	88706259	88706426	EML5	ENSG00000165521	ENST00000380664	ENSE00001780407	88706259	88706426	11	1	1		TRUE				IPR036322, IPR024977, IPR019775, IPR017986, IPR015943, IPR011047, IPR005108	WD40_repeat_dom_sf, Apc4_WD40_dom, WD40_repeat_CS, WD40_repeat_dom, WD40/YVTN_repeat-like_dom_sf, Quinoprotein_ADH-like_supfam, HELP	FALSE	FALSE
14	88705482	88705588	EML5	ENSG00000165521	ENST00000380664	ENSE00003570571	88705482	88705588	12	1	0						IPR036322, IPR024977, IPR019775, IPR017986, IPR015943, IPR011047, IPR005108	WD40_repeat_dom_sf, Apc4_WD40_dom, WD40_repeat_CS, WD40_repeat_dom, WD40/YVTN_repeat-like_dom_sf, Quinoprotein_ADH-like_supfam, HELP	FALSE	FALSE
14	88704860	88704978	EML5	ENSG00000165521	ENST00000380664	ENSE00003554870	88704860	88704978	13	0	2						IPR036322, IPR024977, IPR019775, IPR017986, IPR015943, IPR011047, IPR005108	WD40_repeat_dom_sf, Apc4_WD40_dom, WD40_repeat_CS, WD40_repeat_dom, WD40/YVTN_repeat-like_dom_sf, Quinoprotein_ADH-like_supfam, HELP	FALSE	FALSE
14	88702446	88702632	EML5	ENSG00000165521	ENST00000380664	ENSE00003655114	88702446	88702632	14	2	0						IPR036322, IPR024977, IPR019775, IPR017986, IPR015943, IPR011047, IPR005108	WD40_repeat_dom_sf, Apc4_WD40_dom, WD40_repeat_CS, WD40_repeat_dom, WD40/YVTN_repeat-like_dom_sf, Quinoprotein_ADH-like_supfam, HELP	FALSE	FALSE
14	88696847	88696952	EML5	ENSG00000165521	ENST00000380664	ENSE00003627113	88696847	88696952	15	0	1						IPR036322, IPR024977, IPR019775, IPR017986, IPR015943, IPR011047, IPR005108	WD40_repeat_dom_sf, Apc4_WD40_dom, WD40_repeat_CS, WD40_repeat_dom, WD40/YVTN_repeat-like_dom_sf, Quinoprotein_ADH-like_supfam, HELP	FALSE	FALSE
14	88695361	88695454	EML5	ENSG00000165521	ENST00000380664	ENSE00003614493	88695361	88695454	16	1	2						IPR036322, IPR024977, IPR019775, IPR017986, IPR015943, IPR011047, IPR005108	WD40_repeat_dom_sf, Apc4_WD40_dom, WD40_repeat_CS, WD40_repeat_dom, WD40/YVTN_repeat-like_dom_sf, Quinoprotein_ADH-like_supfam, HELP	FALSE	FALSE
14	88694307	88694407	EML5	ENSG00000165521	ENST00000380664	ENSE00003564013	88694307	88694407	17	2	1						IPR036322, IPR024977, IPR019775, IPR017986, IPR015943, IPR011047, IPR005108	WD40_repeat_dom_sf, Apc4_WD40_dom, WD40_repeat_CS, WD40_repeat_dom, WD40/YVTN_repeat-like_dom_sf, Quinoprotein_ADH-like_supfam, HELP	FALSE	FALSE
14	88688271	88688473	EML5	ENSG00000165521	ENST00000380664	ENSE00001379366	88688271	88688473	18	1	0						IPR036322, IPR024977, IPR019775, IPR017986, IPR015943, IPR011047, IPR005108	WD40_repeat_dom_sf, Apc4_WD40_dom, WD40_repeat_CS, WD40_repeat_dom, WD40/YVTN_repeat-like_dom_sf, Quinoprotein_ADH-like_supfam, HELP	FALSE	FALSE
14	88687216	88687327	EML5	ENSG00000165521	ENST00000380664	ENSE00003518264	88687216	88687327	19	0	1						IPR036322, IPR024977, IPR019775, IPR017986, IPR015943, IPR011047, IPR005108	WD40_repeat_dom_sf, Apc4_WD40_dom, WD40_repeat_CS, WD40_repeat_dom, WD40/YVTN_repeat-like_dom_sf, Quinoprotein_ADH-like_supfam, HELP	FALSE	FALSE
14	88685015	88685142	EML5	ENSG00000165521	ENST00000380664	ENSE00003585250	88685015	88685142	20	1	0						IPR036322, IPR024977, IPR019775, IPR017986, IPR015943, IPR011047, IPR005108	WD40_repeat_dom_sf, Apc4_WD40_dom, WD40_repeat_CS, WD40_repeat_dom, WD40/YVTN_repeat-like_dom_sf, Quinoprotein_ADH-like_supfam, HELP	FALSE	FALSE
14	88681890	88682031	EML5	ENSG00000165521	ENST00000380664	ENSE00003552133	88681890	88682031	21	0	1						IPR036322, IPR024977, IPR019775, IPR017986, IPR015943, IPR011047, IPR005108	WD40_repeat_dom_sf, Apc4_WD40_dom, WD40_repeat_CS, WD40_repeat_dom, WD40/YVTN_repeat-like_dom_sf, Quinoprotein_ADH-like_supfam, HELP	FALSE	FALSE
14	88665337	88665489	EML5	ENSG00000165521	ENST00000380664	ENSE00003681552	88665337	88665489	22	1	1		TRUE				IPR036322, IPR024977, IPR019775, IPR017986, IPR015943, IPR011047, IPR005108	WD40_repeat_dom_sf, Apc4_WD40_dom, WD40_repeat_CS, WD40_repeat_dom, WD40/YVTN_repeat-like_dom_sf, Quinoprotein_ADH-like_supfam, HELP	FALSE	FALSE
14	88664493	88664624	EML5	ENSG00000165521	ENST00000380664	ENSE00003666571	88664493	88664624	23	1	1		TRUE				IPR036322, IPR024977, IPR019775, IPR017986, IPR015943, IPR011047, IPR005108	WD40_repeat_dom_sf, Apc4_WD40_dom, WD40_repeat_CS, WD40_repeat_dom, WD40/YVTN_repeat-like_dom_sf, Quinoprotein_ADH-like_supfam, HELP	FALSE	FALSE
14	88663031	88663119	EML5	ENSG00000165521	ENST00000380664	ENSE00003576453	88663031	88663119	24	1	0						IPR036322, IPR024977, IPR019775, IPR017986, IPR015943, IPR011047, IPR005108	WD40_repeat_dom_sf, Apc4_WD40_dom, WD40_repeat_CS, WD40_repeat_dom, WD40/YVTN_repeat-like_dom_sf, Quinoprotein_ADH-like_supfam, HELP	FALSE	FALSE
14	88661654	88661830	EML5	ENSG00000165521	ENST00000380664	ENSE00003512607	88661654	88661830	25	0	0	TRUE					IPR036322, IPR024977, IPR019775, IPR017986, IPR015943, IPR011047, IPR005108	WD40_repeat_dom_sf, Apc4_WD40_dom, WD40_repeat_CS, WD40_repeat_dom, WD40/YVTN_repeat-like_dom_sf, Quinoprotein_ADH-like_supfam, HELP	FALSE	FALSE
14	88658187	88658388	EML5	ENSG00000165521	ENST00000380664	ENSE00003458867	88658187	88658388	26	0	1						IPR036322, IPR024977, IPR019775, IPR017986, IPR015943, IPR011047, IPR005108	WD40_repeat_dom_sf, Apc4_WD40_dom, WD40_repeat_CS, WD40_repeat_dom, WD40/YVTN_repeat-like_dom_sf, Quinoprotein_ADH-like_supfam, HELP	FALSE	FALSE
14	88657376	88657502	EML5	ENSG00000165521	ENST00000380664	ENSE00003491990	88657376	88657502	27	1	2						IPR036322, IPR024977, IPR019775, IPR017986, IPR015943, IPR011047, IPR005108	WD40_repeat_dom_sf, Apc4_WD40_dom, WD40_repeat_CS, WD40_repeat_dom, WD40/YVTN_repeat-like_dom_sf, Quinoprotein_ADH-like_supfam, HELP	FALSE	FALSE
14	88644433	88644511	EML5	ENSG00000165521	ENST00000380664	ENSE00003666127	88644433	88644511	28	2	0						IPR036322, IPR024977, IPR019775, IPR017986, IPR015943, IPR011047, IPR005108	WD40_repeat_dom_sf, Apc4_WD40_dom, WD40_repeat_CS, WD40_repeat_dom, WD40/YVTN_repeat-like_dom_sf, Quinoprotein_ADH-like_supfam, HELP	FALSE	FALSE
14	88642893	88643022	EML5	ENSG00000165521	ENST00000380664	ENSE00003651075	88642893	88643022	29	0	1						IPR036322, IPR024977, IPR019775, IPR017986, IPR015943, IPR011047, IPR005108	WD40_repeat_dom_sf, Apc4_WD40_dom, WD40_repeat_CS, WD40_repeat_dom, WD40/YVTN_repeat-like_dom_sf, Quinoprotein_ADH-like_supfam, HELP	FALSE	FALSE
14	88638809	88638907	EML5	ENSG00000165521	ENST00000380664	ENSE00003548234	88638809	88638907	30	1	1		TRUE				IPR036322, IPR024977, IPR019775, IPR017986, IPR015943, IPR011047, IPR005108	WD40_repeat_dom_sf, Apc4_WD40_dom, WD40_repeat_CS, WD40_repeat_dom, WD40/YVTN_repeat-like_dom_sf, Quinoprotein_ADH-like_supfam, HELP	FALSE	FALSE
14	88634469	88634489	EML5	ENSG00000165521	ENST00000380664	ENSE00003657997	88634469	88634489	31	1	1		TRUE				IPR036322, IPR024977, IPR019775, IPR017986, IPR015943, IPR011047, IPR005108	WD40_repeat_dom_sf, Apc4_WD40_dom, WD40_repeat_CS, WD40_repeat_dom, WD40/YVTN_repeat-like_dom_sf, Quinoprotein_ADH-like_supfam, HELP	FALSE	FALSE
14	88627646	88627819	EML5	ENSG00000165521	ENST00000380664	ENSE00003525777	88627646	88627819	32	1	1		TRUE				IPR036322, IPR024977, IPR019775, IPR017986, IPR015943, IPR011047, IPR005108	WD40_repeat_dom_sf, Apc4_WD40_dom, WD40_repeat_CS, WD40_repeat_dom, WD40/YVTN_repeat-like_dom_sf, Quinoprotein_ADH-like_supfam, HELP	FALSE	FALSE
14	88626838	88627046	EML5	ENSG00000165521	ENST00000380664	ENSE00003609094	88626838	88627046	33	1	0						IPR036322, IPR024977, IPR019775, IPR017986, IPR015943, IPR011047, IPR005108	WD40_repeat_dom_sf, Apc4_WD40_dom, WD40_repeat_CS, WD40_repeat_dom, WD40/YVTN_repeat-like_dom_sf, Quinoprotein_ADH-like_supfam, HELP	FALSE	FALSE
14	88624970	88625127	EML5	ENSG00000165521	ENST00000380664	ENSE00003477781	88624970	88625127	34	0	2						IPR036322, IPR024977, IPR019775, IPR017986, IPR015943, IPR011047, IPR005108	WD40_repeat_dom_sf, Apc4_WD40_dom, WD40_repeat_CS, WD40_repeat_dom, WD40/YVTN_repeat-like_dom_sf, Quinoprotein_ADH-like_supfam, HELP	FALSE	FALSE
14	88622604	88622718	EML5	ENSG00000165521	ENST00000380664	ENSE00003672305	88622604	88622718	35	2	0						IPR036322, IPR024977, IPR019775, IPR017986, IPR015943, IPR011047, IPR005108	WD40_repeat_dom_sf, Apc4_WD40_dom, WD40_repeat_CS, WD40_repeat_dom, WD40/YVTN_repeat-like_dom_sf, Quinoprotein_ADH-like_supfam, HELP	FALSE	FALSE
14	88621113	88621301	EML5	ENSG00000165521	ENST00000380664	ENSE00003628456	88621113	88621301	36	0	0	TRUE					IPR036322, IPR024977, IPR019775, IPR017986, IPR015943, IPR011047, IPR005108	WD40_repeat_dom_sf, Apc4_WD40_dom, WD40_repeat_CS, WD40_repeat_dom, WD40/YVTN_repeat-like_dom_sf, Quinoprotein_ADH-like_supfam, HELP	FALSE	FALSE
14	88620754	88620926	EML5	ENSG00000165521	ENST00000380664	ENSE00003575678	88620754	88620926	37	0	2						IPR036322, IPR024977, IPR019775, IPR017986, IPR015943, IPR011047, IPR005108	WD40_repeat_dom_sf, Apc4_WD40_dom, WD40_repeat_CS, WD40_repeat_dom, WD40/YVTN_repeat-like_dom_sf, Quinoprotein_ADH-like_supfam, HELP	FALSE	FALSE
14	88618650	88618812	EML5	ENSG00000165521	ENST00000380664	ENSE00003633167	88618650	88618812	38	2	0						IPR036322, IPR024977, IPR019775, IPR017986, IPR015943, IPR011047, IPR005108	WD40_repeat_dom_sf, Apc4_WD40_dom, WD40_repeat_CS, WD40_repeat_dom, WD40/YVTN_repeat-like_dom_sf, Quinoprotein_ADH-like_supfam, HELP	FALSE	FALSE
14	88618228	88618331	EML5	ENSG00000165521	ENST00000380664	ENSE00003500172	88618228	88618331	39	0	2						IPR036322, IPR024977, IPR019775, IPR017986, IPR015943, IPR011047, IPR005108	WD40_repeat_dom_sf, Apc4_WD40_dom, WD40_repeat_CS, WD40_repeat_dom, WD40/YVTN_repeat-like_dom_sf, Quinoprotein_ADH-like_supfam, HELP	FALSE	FALSE
14	88616726	88616879	EML5	ENSG00000165521	ENST00000380664	ENSE00003684900	88616726	88616879	40	2	0						IPR036322, IPR024977, IPR019775, IPR017986, IPR015943, IPR011047, IPR005108	WD40_repeat_dom_sf, Apc4_WD40_dom, WD40_repeat_CS, WD40_repeat_dom, WD40/YVTN_repeat-like_dom_sf, Quinoprotein_ADH-like_supfam, HELP	FALSE	FALSE
14	88616142	88616242	EML5	ENSG00000165521	ENST00000380664	ENSE00003627717	88616142	88616242	41	0	2						IPR036322, IPR024977, IPR019775, IPR017986, IPR015943, IPR011047, IPR005108	WD40_repeat_dom_sf, Apc4_WD40_dom, WD40_repeat_CS, WD40_repeat_dom, WD40/YVTN_repeat-like_dom_sf, Quinoprotein_ADH-like_supfam, HELP	FALSE	FALSE
14	88615818	88615854	EML5	ENSG00000165521	ENST00000380664	ENSE00002507028	88615818	88615854	42	2	0						IPR036322, IPR024977, IPR019775, IPR017986, IPR015943, IPR011047, IPR011041, IPR005108	WD40_repeat_dom_sf, Apc4_WD40_dom, WD40_repeat_CS, WD40_repeat_dom, WD40/YVTN_repeat-like_dom_sf, Quinoprotein_ADH-like_supfam, Quinoprot_gluc/sorb_DH, HELP	FALSE	FALSE
14	88792307	88792503	EML5	ENSG00000165521	ENST00000554922	ENSE00001805402	88792307	88792752	1	-1	2						IPR036322, IPR024977, IPR019775, IPR017986, IPR015943, IPR011047, IPR005108	WD40_repeat_dom_sf, Apc4_WD40_dom, WD40_repeat_CS, WD40_repeat_dom, WD40/YVTN_repeat-like_dom_sf, Quinoprotein_ADH-like_supfam, HELP	FALSE	FALSE
14	88649912	88649926	EML5	ENSG00000165521	ENST00000554922	ENSE00001632793	88649912	88649926	28	2	2			TRUE			IPR036322, IPR024977, IPR019775, IPR017986, IPR015943, IPR011047, IPR005108	WD40_repeat_dom_sf, Apc4_WD40_dom, WD40_repeat_CS, WD40_repeat_dom, WD40/YVTN_repeat-like_dom_sf, Quinoprotein_ADH-like_supfam, HELP	FALSE	FALSE
14	88646947	88646955	EML5	ENSG00000165521	ENST00000554922	ENSE00001728392	88646947	88646955	29	2	2			TRUE			IPR036322, IPR024977, IPR019775, IPR017986, IPR015943, IPR011047, IPR005108	WD40_repeat_dom_sf, Apc4_WD40_dom, WD40_repeat_CS, WD40_repeat_dom, WD40/YVTN_repeat-like_dom_sf, Quinoprotein_ADH-like_supfam, HELP	FALSE	FALSE
14	88615818	88615854	EML5	ENSG00000165521	ENST00000554922	ENSE00002529343	88612431	88615854	44	2	-1						IPR036322, IPR024977, IPR019775, IPR017986, IPR015943, IPR011047, IPR005108	WD40_repeat_dom_sf, Apc4_WD40_dom, WD40_repeat_CS, WD40_repeat_dom, WD40/YVTN_repeat-like_dom_sf, Quinoprotein_ADH-like_supfam, HELP	FALSE	FALSE
14	88626838	88626900	EML5	ENSG00000165521	ENST00000555823	ENSE00002490302	88626838	88626900	1	0	0						IPR017986, IPR015943	WD40_repeat_dom, WD40/YVTN_repeat-like_dom_sf	FALSE	FALSE
14	88620754	88620923	EML5	ENSG00000165521	ENST00000555823	ENSE00002514858	88620754	88620923	5	0	2						IPR017986, IPR015943	WD40_repeat_dom, WD40/YVTN_repeat-like_dom_sf	FALSE	FALSE
14	88618648	88618722	EML5	ENSG00000165521	ENST00000555823	ENSE00002489148	88618648	88618722	6	2	2						IPR017986, IPR015943	WD40_repeat_dom, WD40/YVTN_repeat-like_dom_sf	FALSE	FALSE
14	49852695	49852753	NEMF	ENSG00000165525	ENST00000298310	ENSE00001253649	49852695	49852788	1	-1	2						IPR021846	NFACT-C	FALSE	FALSE
14	49851807	49851875	NEMF	ENSG00000165525	ENST00000298310	ENSE00003570633	49851807	49851875	2	2	2			TRUE			IPR021846	NFACT-C	FALSE	FALSE
14	49851563	49851665	NEMF	ENSG00000165525	ENST00000298310	ENSE00003533487	49851563	49851665	3	2	0						IPR021846	NFACT-C	FALSE	FALSE
14	49846140	49846265	NEMF	ENSG00000165525	ENST00000298310	ENSE00003664080	49846140	49846265	4	0	0	TRUE					IPR021846	NFACT-C	FALSE	FALSE
14	49840718	49840866	NEMF	ENSG00000165525	ENST00000298310	ENSE00001093777	49840718	49840866	5	0	2						IPR021846	NFACT-C	FALSE	FALSE
14	49838139	49838206	NEMF	ENSG00000165525	ENST00000298310	ENSE00003507742	49838139	49838206	6	2	1						IPR021846	NFACT-C	FALSE	FALSE
14	49834363	49834449	NEMF	ENSG00000165525	ENST00000298310	ENSE00003789256	49834363	49834449	7	1	1		TRUE				IPR021846	NFACT-C	FALSE	FALSE
14	49833423	49833496	NEMF	ENSG00000165525	ENST00000298310	ENSE00001093773	49833423	49833496	8	1	0						IPR021846	NFACT-C	FALSE	FALSE
14	49832207	49832277	NEMF	ENSG00000165525	ENST00000298310	ENSE00003541812	49832207	49832277	9	0	2						IPR021846	NFACT-C	FALSE	FALSE
14	49832051	49832126	NEMF	ENSG00000165525	ENST00000298310	ENSE00003588979	49832051	49832126	10	2	0						IPR021846	NFACT-C	FALSE	FALSE
14	49831299	49831361	NEMF	ENSG00000165525	ENST00000298310	ENSE00003526825	49831299	49831361	11	0	0	TRUE					IPR021846	NFACT-C	FALSE	FALSE
14	49829349	49829426	NEMF	ENSG00000165525	ENST00000298310	ENSE00003656082	49829349	49829426	12	0	0	TRUE					IPR021846	NFACT-C	FALSE	FALSE
14	49829054	49829262	NEMF	ENSG00000165525	ENST00000298310	ENSE00003584326	49829054	49829262	13	0	2						IPR021846	NFACT-C	FALSE	FALSE
14	49828616	49828807	NEMF	ENSG00000165525	ENST00000298310	ENSE00003642908	49828616	49828807	14	2	2			TRUE			IPR021846	NFACT-C	FALSE	FALSE
14	49828291	49828354	NEMF	ENSG00000165525	ENST00000298310	ENSE00003495315	49828291	49828354	15	2	0						IPR021846	NFACT-C	FALSE	FALSE
14	49825867	49825955	NEMF	ENSG00000165525	ENST00000298310	ENSE00003506256	49825867	49825955	16	0	2						IPR021846	NFACT-C	FALSE	FALSE
14	49814754	49814857	NEMF	ENSG00000165525	ENST00000298310	ENSE00003668971	49814754	49814857	17	2	1						IPR021846	NFACT-C	FALSE	FALSE
14	49813988	49814050	NEMF	ENSG00000165525	ENST00000298310	ENSE00003564424	49813988	49814050	18	1	1		TRUE				IPR021846	NFACT-C	FALSE	FALSE
14	49806021	49806133	NEMF	ENSG00000165525	ENST00000298310	ENSE00003480292	49806021	49806133	19	1	0						IPR021846	NFACT-C	FALSE	FALSE
14	49803237	49803294	NEMF	ENSG00000165525	ENST00000298310	ENSE00003524801	49803237	49803294	20	0	1						IPR021846	NFACT-C	FALSE	FALSE
14	49802669	49802727	NEMF	ENSG00000165525	ENST00000298310	ENSE00003684879	49802669	49802727	21	1	0						IPR021846	NFACT-C	FALSE	FALSE
14	49802453	49802573	NEMF	ENSG00000165525	ENST00000298310	ENSE00003610570	49802453	49802573	22	0	1						IPR021846	NFACT-C	FALSE	FALSE
14	49800420	49800696	NEMF	ENSG00000165525	ENST00000298310	ENSE00003486587	49800420	49800696	23	1	2						IPR021846	NFACT-C	FALSE	FALSE
14	49799636	49799678	NEMF	ENSG00000165525	ENST00000298310	ENSE00003692010	49799636	49799678	24	2	0						IPR021846	NFACT-C	FALSE	FALSE
14	49799475	49799524	NEMF	ENSG00000165525	ENST00000298310	ENSE00003521106	49799475	49799524	25	0	2						IPR021846	NFACT-C	FALSE	FALSE
14	49795791	49795944	NEMF	ENSG00000165525	ENST00000298310	ENSE00003636060	49795791	49795944	26	2	0						IPR021846	NFACT-C	FALSE	FALSE
14	49789496	49789573	NEMF	ENSG00000165525	ENST00000298310	ENSE00003565601	49789496	49789573	27	0	0	TRUE					IPR021846	NFACT-C	FALSE	FALSE
14	49789146	49789343	NEMF	ENSG00000165525	ENST00000298310	ENSE00003595118	49789146	49789343	28	0	0	TRUE					IPR021846	NFACT-C	FALSE	FALSE
14	49786718	49786750	NEMF	ENSG00000165525	ENST00000298310	ENSE00003585979	49786718	49786750	29	0	0	TRUE					IPR021846	NFACT-C	FALSE	FALSE
14	49785220	49785320	NEMF	ENSG00000165525	ENST00000298310	ENSE00003667583	49785220	49785320	30	0	2						IPR021846	NFACT-C	FALSE	FALSE
14	49785092	49785135	NEMF	ENSG00000165525	ENST00000298310	ENSE00003578675	49785092	49785135	31	2	1						IPR021846	NFACT-C	FALSE	FALSE
14	49784925	49785004	NEMF	ENSG00000165525	ENST00000298310	ENSE00003605864	49784925	49785004	32	1	0						IPR021846	NFACT-C	FALSE	FALSE
14	49784636	49784713	NEMF	ENSG00000165525	ENST00000298310	ENSE00001856904	49782083	49784713	33	0	-1						IPR021846	NFACT-C	FALSE	FALSE
14			ARF6	ENSG00000165527	ENST00000298316	ENSE00001093805	49893082	49893157	1	-1	-1				TRUE		IPR041838, IPR027417, IPR006689	Arf6, P-loop_NTPase, Small_GTPase_ARF/SAR	FALSE	FALSE
14	49893737	49894264	ARF6	ENSG00000165527	ENST00000298316	ENSE00001093803	49893256	49897054	2	-1	-1						IPR041838, IPR027417, IPR006689	Arf6, P-loop_NTPase, Small_GTPase_ARF/SAR	FALSE	FALSE
14	88824708	88824821	TTC8	ENSG00000165533	ENST00000338104	ENSE00002317800	88824656	88824821	1	-1	0						IPR028796, IPR019734, IPR013026	BBS8, TPR_repeat, TPR-contain_dom	FALSE	FALSE
14	88839452	88839572	TTC8	ENSG00000165533	ENST00000338104	ENSE00003677259	88839452	88839572	2	0	1
14	88840865	88840928	TTC8	ENSG00000165533	ENST00000338104	ENSE00003542187	88840865	88840928	3	1	2						IPR028796, IPR019734, IPR013026	BBS8, TPR_repeat, TPR-contain_dom	FALSE	FALSE
14	88841037	88841196	TTC8	ENSG00000165533	ENST00000338104	ENSE00003527890	88841037	88841196	4	2	0						IPR028796, IPR019734, IPR013026	BBS8, TPR_repeat, TPR-contain_dom	FALSE	FALSE
14	88841425	88841514	TTC8	ENSG00000165533	ENST00000338104	ENSE00003460286	88841425	88841514	5	0	0	TRUE					IPR028796, IPR019734, IPR013026	BBS8, TPR_repeat, TPR-contain_dom	FALSE	FALSE
14	88843806	88843850	TTC8	ENSG00000165533	ENST00000338104	ENSE00003567593	88843806	88843850	6	0	0	TRUE					IPR028796, IPR019734, IPR013026	BBS8, TPR_repeat, TPR-contain_dom	FALSE	FALSE
14	88846598	88846675	TTC8	ENSG00000165533	ENST00000338104	ENSE00001197609	88846598	88846675	7	0	0	TRUE					IPR028796, IPR019734, IPR013026	BBS8, TPR_repeat, TPR-contain_dom	FALSE	FALSE
14	88852971	88853056	TTC8	ENSG00000165533	ENST00000338104	ENSE00003577425	88852971	88853056	8	0	2						IPR028796, IPR019734, IPR013026	BBS8, TPR_repeat, TPR-contain_dom	FALSE	FALSE
14	88857190	88857277	TTC8	ENSG00000165533	ENST00000338104	ENSE00003715902	88857190	88857277	9	2	0						IPR028796, IPR019734, IPR013026	BBS8, TPR_repeat, TPR-contain_dom	FALSE	FALSE
14	88861222	88861332	TTC8	ENSG00000165533	ENST00000338104	ENSE00003586338	88861222	88861332	10	0	0	TRUE					IPR028796, IPR019734, IPR013026	BBS8, TPR_repeat, TPR-contain_dom	FALSE	FALSE
14	88870059	88870198	TTC8	ENSG00000165533	ENST00000338104	ENSE00003642355	88870059	88870198	11	0	2						IPR028796, IPR019734, IPR013026	BBS8, TPR_repeat, TPR-contain_dom	FALSE	FALSE
14	88871549	88871723	TTC8	ENSG00000165533	ENST00000338104	ENSE00003514537	88871549	88871723	12	2	0						IPR028796, IPR019734, IPR013026	BBS8, TPR_repeat, TPR-contain_dom	FALSE	FALSE
14	88872330	88872452	TTC8	ENSG00000165533	ENST00000338104	ENSE00003621275	88872330	88872452	13	0	0	TRUE					IPR028796, IPR019734, IPR013026	BBS8, TPR_repeat, TPR-contain_dom	FALSE	FALSE
14	88875026	88875109	TTC8	ENSG00000165533	ENST00000338104	ENSE00003513787	88875026	88875109	14	0	0	TRUE					IPR028796, IPR019734, IPR013026	BBS8, TPR_repeat, TPR-contain_dom	FALSE	FALSE
14	88877294	88877410	TTC8	ENSG00000165533	ENST00000338104	ENSE00002436755	88877294	88877988	15	0	-1						IPR028796, IPR019734, IPR013026	BBS8, TPR_repeat, TPR-contain_dom	FALSE	FALSE
14	88824708	88824821	TTC8	ENSG00000165533	ENST00000354441	ENSE00002493819	88824660	88824821	1	-1	0						IPR028796, IPR019734, IPR013026	BBS8, TPR_repeat, TPR-contain_dom	FALSE	FALSE
14	88877294	88877410	TTC8	ENSG00000165533	ENST00000354441	ENSE00002465335	88877294	88877951	6	0	-1						IPR028796, IPR019734, IPR013026	BBS8, TPR_repeat, TPR-contain_dom	FALSE	FALSE
14	88824708	88824821	TTC8	ENSG00000165533	ENST00000380656	ENSE00002438425	88824651	88824821	1	-1	0						IPR028796, IPR019734, IPR013026	BBS8, TPR_repeat, TPR-contain_dom	FALSE	FALSE
14	88833693	88833722	TTC8	ENSG00000165533	ENST00000380656	ENSE00001485781	88833693	88833722	2	0	0						IPR028796, IPR019734, IPR013026	BBS8, TPR_repeat, TPR-contain_dom	FALSE	FALSE
14	88824708	88824821	TTC8	ENSG00000165533	ENST00000553718	ENSE00002521199	88824594	88824821	1	-1	0
14	88830876	88830887	TTC8	ENSG00000165533	ENST00000553718	ENSE00002507997	88830876	88831035	2	0	-1
14			TTC8	ENSG00000165533	ENST00000553718	ENSE00002473763	88833916	88834006	3	-1	-1
14	88824739	88824821	TTC8	ENSG00000165533	ENST00000554686	ENSE00002497617	88824739	88824821	1	1	0						IPR028796, IPR019734, IPR013026	BBS8, TPR_repeat, TPR-contain_dom	FALSE	FALSE
14	88877294	88877410	TTC8	ENSG00000165533	ENST00000554686	ENSE00002459660	88877294	88877956	12	0	-1						IPR028796, IPR019734, IPR013026	BBS8, TPR_repeat, TPR-contain_dom	FALSE	FALSE
14	88824708	88824821	TTC8	ENSG00000165533	ENST00000555057	ENSE00002534415	88824672	88824821	1	-1	0
14	88841425	88841526	TTC8	ENSG00000165533	ENST00000555057	ENSE00002473805	88841425	88841557	5	0	-1
14			TTC8	ENSG00000165533	ENST00000555057	ENSE00003496832	88852971	88853056	6	-1	-1				TRUE
14			TTC8	ENSG00000165533	ENST00000555057	ENSE00003590521	88857190	88857277	7	-1	-1				TRUE
14			TTC8	ENSG00000165533	ENST00000555057	ENSE00003591227	88861222	88861332	8	-1	-1				TRUE
14			TTC8	ENSG00000165533	ENST00000555057	ENSE00003621328	88870059	88870198	9	-1	-1				TRUE
14			TTC8	ENSG00000165533	ENST00000555057	ENSE00003509070	88871549	88871723	10	-1	-1				TRUE
14			TTC8	ENSG00000165533	ENST00000555057	ENSE00003670824	88872330	88872452	11	-1	-1				TRUE
14			TTC8	ENSG00000165533	ENST00000555057	ENSE00003586233	88875026	88875109	12	-1	-1				TRUE
14			TTC8	ENSG00000165533	ENST00000555057	ENSE00002497391	88877294	88877971	13	-1	-1
14			TTC8	ENSG00000165533	ENST00000556077	ENSE00002250716	88824153	88824214	1	-1	-1				TRUE
14	88824708	88824821	TTC8	ENSG00000165533	ENST00000556077	ENSE00002266210	88824574	88824821	2	-1	0
14	88836908	88837066	TTC8	ENSG00000165533	ENST00000556077	ENSE00001340476	88836908	88837066	3	0	0
14	88840865	88840923	TTC8	ENSG00000165533	ENST00000556077	ENSE00001340475	88840865	88840923	5	1	0
14	88841037	88841196	TTC8	ENSG00000165533	ENST00000556077	ENSE00003571550	88841037	88841196	6	0	1
14	88841425	88841447	TTC8	ENSG00000165533	ENST00000556077	ENSE00003580533	88841425	88841514	7	1	-1
14			TTC8	ENSG00000165533	ENST00000556077	ENSE00003613348	88843806	88843850	8	-1	-1				TRUE
14			TTC8	ENSG00000165533	ENST00000556077	ENSE00002319698	88852971	88853046	9	-1	-1
14	88824708	88824821	TTC8	ENSG00000165533	ENST00000556651	ENSE00002463898	88824685	88824821	1	-1	0
14	88852971	88852997	TTC8	ENSG00000165533	ENST00000556651	ENSE00002534766	88852971	88852997	6	0	0
14	88841485	88841514	TTC8	ENSG00000165533	ENST00000557580	ENSE00002460362	88841485	88841514	1	0	0	TRUE
14	88857190	88857207	TTC8	ENSG00000165533	ENST00000557580	ENSE00003900008	88857190	88857277	3	0	-1
14			TTC8	ENSG00000165533	ENST00000557580	ENSE00002476489	88875026	88875107	8	-1	-1
14	88824708	88824821	TTC8	ENSG00000165533	ENST00000622513	ENSE00002453146	88824624	88824821	1	-1	0						IPR028796, IPR019734, IPR013026	BBS8, TPR_repeat, TPR-contain_dom	FALSE	FALSE
14	88877294	88877410	TTC8	ENSG00000165533	ENST00000622513	ENSE00003744592	88877294	88881078	14	0	-1						IPR028796, IPR019734, IPR013026	BBS8, TPR_repeat, TPR-contain_dom	FALSE	FALSE
14			TMEM63C	ENSG00000165548	ENST00000298351	ENSE00002525404	77181798	77181894	1	-1	-1				TRUE		IPR032880, IPR027815	Csc1_N, PHM7_cyt	FALSE	FALSE
14	77218814	77218963	TMEM63C	ENSG00000165548	ENST00000298351	ENSE00003785084	77218801	77218963	3	-1	0
14	77219498	77219577	TMEM63C	ENSG00000165548	ENST00000298351	ENSE00003645562	77219498	77219577	4	0	2
14	77220006	77220087	TMEM63C	ENSG00000165548	ENST00000298351	ENSE00003612103	77220006	77220087	5	2	0
14	77225424	77225461	TMEM63C	ENSG00000165548	ENST00000298351	ENSE00001094019	77225424	77225461	6	0	2
14	77231588	77231730	TMEM63C	ENSG00000165548	ENST00000298351	ENSE00003790788	77231588	77231730	7	2	1
14	77233452	77233500	TMEM63C	ENSG00000165548	ENST00000298351	ENSE00001094037	77233452	77233500	8	1	2						IPR032880, IPR027815	Csc1_N, PHM7_cyt	FALSE	FALSE
14	77236624	77236732	TMEM63C	ENSG00000165548	ENST00000298351	ENSE00001094028	77236624	77236732	9	2	0						IPR032880, IPR027815	Csc1_N, PHM7_cyt	FALSE	FALSE
14	77238694	77238767	TMEM63C	ENSG00000165548	ENST00000298351	ENSE00001094004	77238694	77238767	10	0	2						IPR032880, IPR027815	Csc1_N, PHM7_cyt	FALSE	FALSE
14	77239412	77239492	TMEM63C	ENSG00000165548	ENST00000298351	ENSE00001094035	77239412	77239492	11	2	2			TRUE			IPR032880, IPR027815	Csc1_N, PHM7_cyt	FALSE	FALSE
14	77239603	77239726	TMEM63C	ENSG00000165548	ENST00000298351	ENSE00001094027	77239603	77239726	12	2	0						IPR032880, IPR027815	Csc1_N, PHM7_cyt	FALSE	FALSE
14	77240475	77240608	TMEM63C	ENSG00000165548	ENST00000298351	ENSE00001094029	77240475	77240608	13	0	2						IPR032880, IPR027815	Csc1_N, PHM7_cyt	FALSE	FALSE
14	77242347	77242469	TMEM63C	ENSG00000165548	ENST00000298351	ENSE00001094026	77242347	77242469	14	2	2			TRUE			IPR032880, IPR027815	Csc1_N, PHM7_cyt	FALSE	FALSE
14	77242903	77243056	TMEM63C	ENSG00000165548	ENST00000298351	ENSE00001094034	77242903	77243056	15	2	0						IPR032880, IPR027815	Csc1_N, PHM7_cyt	FALSE	FALSE
14	77244349	77244455	TMEM63C	ENSG00000165548	ENST00000298351	ENSE00001094025	77244349	77244455	16	0	2						IPR032880, IPR027815	Csc1_N, PHM7_cyt	FALSE	FALSE
14	77245940	77246026	TMEM63C	ENSG00000165548	ENST00000298351	ENSE00001094024	77245940	77246026	17	2	2			TRUE			IPR032880, IPR027815	Csc1_N, PHM7_cyt	FALSE	FALSE
14	77246609	77246674	TMEM63C	ENSG00000165548	ENST00000298351	ENSE00001094015	77246609	77246674	18	2	2			TRUE			IPR032880, IPR027815	Csc1_N, PHM7_cyt	FALSE	FALSE
14	77248347	77248509	TMEM63C	ENSG00000165548	ENST00000298351	ENSE00001094030	77248347	77248509	19	2	0						IPR032880, IPR027815	Csc1_N, PHM7_cyt	FALSE	FALSE
14	77248767	77248872	TMEM63C	ENSG00000165548	ENST00000298351	ENSE00001094018	77248767	77248872	20	0	1						IPR032880, IPR027815	Csc1_N, PHM7_cyt	FALSE	FALSE
14	77249291	77249458	TMEM63C	ENSG00000165548	ENST00000298351	ENSE00001094010	77249291	77249458	21	1	1		TRUE				IPR032880, IPR027815	Csc1_N, PHM7_cyt	FALSE	FALSE
14	77251789	77251898	TMEM63C	ENSG00000165548	ENST00000298351	ENSE00001094039	77251789	77251898	22	1	0						IPR032880, IPR027815	Csc1_N, PHM7_cyt	FALSE	FALSE
14	77253305	77253376	TMEM63C	ENSG00000165548	ENST00000298351	ENSE00003638414	77253305	77253376	23	0	0	TRUE					IPR032880, IPR027815	Csc1_N, PHM7_cyt	FALSE	FALSE
14	77256526	77256726	TMEM63C	ENSG00000165548	ENST00000298351	ENSE00001158680	77256526	77259495	24	0	-1						IPR032880, IPR027815	Csc1_N, PHM7_cyt	FALSE	FALSE
14			TMEM63C	ENSG00000165548	ENST00000554766	ENSE00002497049	77181623	77181897	1	-1	-1				TRUE
14			TMEM63C	ENSG00000165548	ENST00000554766	ENSE00002486092	77196071	77196230	2	-1	-1				TRUE
14			TMEM63C	ENSG00000165548	ENST00000554766	ENSE00001421702	77213446	77213508	3	-1	-1
14	77270849	77270937	NGB	ENSG00000165553	ENST00000298352	ENSE00001202356	77270849	77271312	1	-1	2						IPR012292, IPR009050	Globin/Proto, Globin-like_sf	FALSE	FALSE
14	77269215	77269326	NGB	ENSG00000165553	ENST00000298352	ENSE00001094048	77269215	77269326	2	2	0						IPR012292, IPR009050	Globin/Proto, Globin-like_sf	FALSE	FALSE
14	77268466	77268585	NGB	ENSG00000165553	ENST00000298352	ENSE00001094044	77268466	77268585	3	0	0	TRUE					IPR012292, IPR009050	Globin/Proto, Globin-like_sf	FALSE	FALSE
14	77266536	77266670	NGB	ENSG00000165553	ENST00000298352	ENSE00001094043	77265483	77266670	4	0	-1						IPR012292, IPR009050	Globin/Proto, Globin-like_sf	FALSE	FALSE
14	77422735	77422889	NOXRED1	ENSG00000165555	ENST00000380835	ENSE00003555073	77422735	77423056	1	-1	2						IPR036291	NAD(P)-bd_dom_sf	FALSE	FALSE
14	77413934	77414127	NOXRED1	ENSG00000165555	ENST00000380835	ENSE00003669317	77413934	77414127	2	2	1						IPR036291	NAD(P)-bd_dom_sf	FALSE	FALSE
14	77407465	77407645	NOXRED1	ENSG00000165555	ENST00000380835	ENSE00003595519	77407465	77407645	3	1	2						IPR036291	NAD(P)-bd_dom_sf	FALSE	FALSE
14	77406724	77406875	NOXRED1	ENSG00000165555	ENST00000380835	ENSE00001486470	77406724	77406875	4	2	1						IPR036291	NAD(P)-bd_dom_sf	FALSE	FALSE
14	77405913	77406135	NOXRED1	ENSG00000165555	ENST00000380835	ENSE00001486466	77405913	77406135	5	1	2						IPR036291	NAD(P)-bd_dom_sf	FALSE	FALSE
14	77394631	77394805	NOXRED1	ENSG00000165555	ENST00000380835	ENSE00001486463	77394021	77394805	6	2	-1						IPR036291	NAD(P)-bd_dom_sf	FALSE	FALSE
14			OTX2	ENSG00000165588	ENST00000339475	ENSE00001250682	56810376	56810448	1	-1	-1				TRUE		IPR017970, IPR013851, IPR009057, IPR003025, IPR003022	Homeobox_CS, Otx_TF_C, Homeobox-like_sf, Otx_TF, Otx2_TF	FALSE	FALSE
14			OTX2	ENSG00000165588	ENST00000339475	ENSE00001250675	56810159	56810222	2	-1	-1				TRUE		IPR017970, IPR013851, IPR009057, IPR003025, IPR003022	Homeobox_CS, Otx_TF_C, Homeobox-like_sf, Otx_TF, Otx2_TF	FALSE	FALSE
14	56805360	56805456	OTX2	ENSG00000165588	ENST00000339475	ENSE00001390987	56805360	56805575	3	-1	1						IPR017970, IPR013851, IPR009057, IPR003025, IPR003022	Homeobox_CS, Otx_TF_C, Homeobox-like_sf, Otx_TF, Otx2_TF	FALSE	FALSE
14	56804188	56804339	OTX2	ENSG00000165588	ENST00000339475	ENSE00001679338	56804188	56804339	4	1	0						IPR017970, IPR013851, IPR009057, IPR003025, IPR003022	Homeobox_CS, Otx_TF_C, Homeobox-like_sf, Otx_TF, Otx2_TF	FALSE	FALSE
14	56801735	56802355	OTX2	ENSG00000165588	ENST00000339475	ENSE00003899741	56799905	56802355	5	0	-1						IPR017970, IPR013851, IPR009057, IPR003025, IPR003022, IPR001356, IPR017970, IPR013851, IPR009057, IPR003025, IPR003022	Homeobox_CS, Otx_TF_C, Homeobox-like_sf, Otx_TF, Otx2_TF, Homeobox_dom, Homeobox_CS, Otx_TF_C, Homeobox-like_sf, Otx_TF, Otx2_TF	FALSE	FALSE
14	56805360	56805456	OTX2	ENSG00000165588	ENST00000408990	ENSE00002520812	56805360	56805667	1	-1	1						IPR017970, IPR013851, IPR009057, IPR003025, IPR003022	Homeobox_CS, Otx_TF_C, Homeobox-like_sf, Otx_TF, Otx2_TF	FALSE	FALSE
14	56801735	56802355	OTX2	ENSG00000165588	ENST00000408990	ENSE00002520267	56800707	56802355	3	0	-1						IPR017970, IPR013851, IPR009057, IPR003025, IPR003022	Homeobox_CS, Otx_TF_C, Homeobox-like_sf, Otx_TF, Otx2_TF	FALSE	FALSE
14	56802345	56802355	OTX2	ENSG00000165588	ENST00000554559	ENSE00002470865	56802025	56802355	4	1	-1
14	56805360	56805456	OTX2	ENSG00000165588	ENST00000554788	ENSE00003484627	56805360	56805648	1	-1	1						IPR017970, IPR013851, IPR009057, IPR003025, IPR003022	Homeobox_CS, Otx_TF_C, Homeobox-like_sf, Otx_TF, Otx2_TF	FALSE	FALSE
14	56802345	56802355	OTX2	ENSG00000165588	ENST00000554788	ENSE00002535093	56801810	56802355	2	1	-1
14	56804188	56804363	OTX2	ENSG00000165588	ENST00000554845	ENSE00001094441	56804188	56804363	2	1	0						IPR017970, IPR013851, IPR009057, IPR003025, IPR003022	Homeobox_CS, Otx_TF_C, Homeobox-like_sf, Otx_TF, Otx2_TF	FALSE	FALSE
14	56801913	56802355	OTX2	ENSG00000165588	ENST00000554845	ENSE00002464844	56801913	56802355	3	0	2						IPR017970, IPR013851, IPR009057, IPR003025, IPR003022	Homeobox_CS, Otx_TF_C, Homeobox-like_sf, Otx_TF, Otx2_TF	FALSE	FALSE
14			OTX2	ENSG00000165588	ENST00000555006	ENSE00002508730	56810159	56810448	1	-1	-1						IPR017970, IPR013851, IPR009057, IPR003025, IPR003022	Homeobox_CS, Otx_TF_C, Homeobox-like_sf, Otx_TF, Otx2_TF	FALSE	FALSE
14	56801735	56802355	OTX2	ENSG00000165588	ENST00000555006	ENSE00002505183	56801735	56802355	4	0	0						IPR017970, IPR013851, IPR009057, IPR003025, IPR003022	Homeobox_CS, Otx_TF_C, Homeobox-like_sf, Otx_TF, Otx2_TF	FALSE	FALSE
14			OTX2	ENSG00000165588	ENST00000555804	ENSE00002490427	56806704	56806723	3	-1	-1						IPR017970, IPR009057	Homeobox_CS, Homeobox-like_sf	FALSE	FALSE
14	56802115	56802355	OTX2	ENSG00000165588	ENST00000555804	ENSE00002442705	56802115	56802355	6	0	1						IPR017970, IPR009057	Homeobox_CS, Homeobox-like_sf	FALSE	FALSE
14			OTX2	ENSG00000165588	ENST00000672125	ENSE00003889627	56810159	56810386	1	-1	-1						IPR017970, IPR009057	Homeobox_CS, Homeobox-like_sf	FALSE	FALSE
14	56802245	56802355	OTX2	ENSG00000165588	ENST00000672125	ENSE00003894100	56802245	56802355	4	0	0						IPR017970, IPR009057	Homeobox_CS, Homeobox-like_sf	FALSE	FALSE
14	56801735	56801881	OTX2	ENSG00000165588	ENST00000672125	ENSE00003889029	56800739	56801881	5	0	-1						IPR017970, IPR009057	Homeobox_CS, Homeobox-like_sf	FALSE	FALSE
14			OTX2	ENSG00000165588	ENST00000672264	ENSE00003901429	56810376	56810479	1	-1	-1						IPR017970, IPR013851, IPR009057, IPR003025, IPR003022	Homeobox_CS, Otx_TF_C, Homeobox-like_sf, Otx_TF, Otx2_TF	FALSE	FALSE
14			OTX2	ENSG00000165588	ENST00000673035	ENSE00003890697	56816587	56816693	1	-1	-1						IPR017970, IPR013851, IPR009057, IPR003025, IPR003022	Homeobox_CS, Otx_TF_C, Homeobox-like_sf, Otx_TF, Otx2_TF	FALSE	FALSE
14	56801735	56802355	OTX2	ENSG00000165588	ENST00000673035	ENSE00003895559	56800741	56802355	5	0	-1						IPR017970, IPR013851, IPR009057, IPR003025, IPR003022	Homeobox_CS, Otx_TF_C, Homeobox-like_sf, Otx_TF, Otx2_TF	FALSE	FALSE
14			OTX2	ENSG00000165588	ENST00000673481	ENSE00003889142	56810159	56810389	1	-1	-1						IPR017970, IPR013851, IPR009057, IPR003025, IPR003022	Homeobox_CS, Otx_TF_C, Homeobox-like_sf, Otx_TF, Otx2_TF	FALSE	FALSE
14	56801735	56802355	OTX2	ENSG00000165588	ENST00000673481	ENSE00003895966	56800739	56802355	4	0	-1						IPR017970, IPR013851, IPR009057, IPR003025, IPR003022	Homeobox_CS, Otx_TF_C, Homeobox-like_sf, Otx_TF, Otx2_TF	FALSE	FALSE
14	58638203	58638547	DACT1	ENSG00000165617	ENST00000335867	ENSE00001845675	58638179	58638547	1	-1	0						IPR024848	Dact1	FALSE	FALSE
14	58640736	58640868	DACT1	ENSG00000165617	ENST00000335867	ENSE00003533916	58640736	58640868	2	0	1						IPR024848	Dact1	FALSE	FALSE
14	58641592	58641747	DACT1	ENSG00000165617	ENST00000335867	ENSE00003622590	58641592	58641747	3	1	1		TRUE				IPR024848	Dact1	FALSE	FALSE
14	58645258	58647134	DACT1	ENSG00000165617	ENST00000335867	ENSE00001352768	58645258	58647170	4	1	-1						IPR024848	Dact1	FALSE	FALSE
14	58638203	58638547	DACT1	ENSG00000165617	ENST00000395153	ENSE00001520745	58637962	58638547	1	-1	0						IPR024848	Dact1	FALSE	FALSE
14	58645369	58647134	DACT1	ENSG00000165617	ENST00000395153	ENSE00001520729	58645369	58648321	4	1	-1						IPR024848	Dact1	FALSE	FALSE
14			DACT1	ENSG00000165617	ENST00000421793	ENSE00001797245	58634081	58634185	1	-1	-1				TRUE		IPR024848	Dact1	FALSE	FALSE
14	58645467	58645856	DACT1	ENSG00000165617	ENST00000421793	ENSE00001688944	58645258	58645856	4	-1	0						IPR024848	Dact1	FALSE	FALSE
14			DACT1	ENSG00000165617	ENST00000541264	ENSE00002209125	58638837	58639262	1	-1	-1						IPR024848	Dact1	FALSE	FALSE
14	58645467	58647134	DACT1	ENSG00000165617	ENST00000541264	ENSE00002431995	58645369	58647263	4	-1	-1						IPR024848	Dact1	FALSE	FALSE
14			DACT1	ENSG00000165617	ENST00000556859	ENSE00002459084	58634068	58634185	1	-1	-1				TRUE		IPR024848	Dact1	FALSE	FALSE
14			DACT1	ENSG00000165617	ENST00000556859	ENSE00003559163	58640736	58640868	2	-1	-1				TRUE		IPR024848	Dact1	FALSE	FALSE
14			DACT1	ENSG00000165617	ENST00000556859	ENSE00003504232	58641592	58641747	3	-1	-1				TRUE		IPR024848	Dact1	FALSE	FALSE
14	58645467	58647134	DACT1	ENSG00000165617	ENST00000556859	ENSE00002482511	58645369	58647200	4	-1	-1						IPR024848	Dact1	FALSE	FALSE
14	19876268	19877212	OR4K2	ENSG00000165762	ENST00000298642	ENSE00001096283	19876232	19877309	1	-1	-1						IPR017452, IPR000725	GPCR_Rhodpsn_7TM, Olfact_rcpt	FALSE	FALSE
14			OR4K2	ENSG00000165762	ENST00000641885	ENSE00003813115	19875142	19876134	1	-1	-1				TRUE		IPR017452, IPR000725	GPCR_Rhodpsn_7TM, Olfact_rcpt	FALSE	FALSE
14	19876268	19877212	OR4K2	ENSG00000165762	ENST00000641885	ENSE00003813376	19876245	19883932	2	-1	-1						IPR017452, IPR000725	GPCR_Rhodpsn_7TM, Olfact_rcpt	FALSE	FALSE
14	20461184	20461325	PIP4P1	ENSG00000165782	ENST00000250489	ENSE00002484591	20461184	20461434	1	-1	1
14	20460655	20460845	PIP4P1	ENSG00000165782	ENST00000250489	ENSE00000940571	20460655	20460845	2	1	0
14	20460192	20460298	PIP4P1	ENSG00000165782	ENST00000250489	ENSE00000940572	20460192	20460298	3	0	2
14	20459628	20459733	PIP4P1	ENSG00000165782	ENST00000250489	ENSE00003460124	20459628	20459733	4	2	0
14	20459388	20459440	PIP4P1	ENSG00000165782	ENST00000250489	ENSE00000940574	20459388	20459440	5	0	2
14	20459206	20459296	PIP4P1	ENSG00000165782	ENST00000250489	ENSE00003624708	20459206	20459296	6	2	0
14	20458559	20458702	PIP4P1	ENSG00000165782	ENST00000250489	ENSE00001786754	20457681	20458702	7	0	-1
14	20461163	20461325	PIP4P1	ENSG00000165782	ENST00000398020	ENSE00002530171	20461163	20461465	1	-1	1
14	20458559	20458702	PIP4P1	ENSG00000165782	ENST00000398020	ENSE00001886865	20457858	20458702	7	0	-1
14	20459628	20459691	PIP4P1	ENSG00000165782	ENST00000553460	ENSE00002512923	20459628	20459691	1	2	0
14	20458589	20458702	PIP4P1	ENSG00000165782	ENST00000553460	ENSE00002455577	20458589	20458702	4	0	0	TRUE
14	20458332	20458346	PIP4P1	ENSG00000165782	ENST00000553460	ENSE00002475350	20457858	20458346	5	0	-1
14	20460655	20460747	PIP4P1	ENSG00000165782	ENST00000556093	ENSE00002448797	20460655	20460893	1	-1	0
14	20460261	20460298	PIP4P1	ENSG00000165782	ENST00000556093	ENSE00002488745	20460261	20460298	2	0	2
14	20990003	20990077	METTL17	ENSG00000165792	ENST00000339374	ENSE00003519874	20989980	20990077	1	-1	0						IPR029063	SAM-dependent_MTases	FALSE	FALSE
14	20990230	20990383	METTL17	ENSG00000165792	ENST00000339374	ENSE00003616189	20990230	20990383	2	0	1						IPR029063	SAM-dependent_MTases	FALSE	FALSE
14	20990464	20990598	METTL17	ENSG00000165792	ENST00000339374	ENSE00003524955	20990464	20990598	3	1	1		TRUE				IPR029063	SAM-dependent_MTases	FALSE	FALSE
14	20992124	20992205	METTL17	ENSG00000165792	ENST00000339374	ENSE00003675887	20992124	20992205	4	1	2						IPR029063	SAM-dependent_MTases	FALSE	FALSE
14	20992541	20992622	METTL17	ENSG00000165792	ENST00000339374	ENSE00003503063	20992541	20992622	5	2	0						IPR029063	SAM-dependent_MTases	FALSE	FALSE
14	20993118	20993191	METTL17	ENSG00000165792	ENST00000339374	ENSE00003565571	20993118	20993191	6	0	2						IPR029063	SAM-dependent_MTases	FALSE	FALSE
14	20993969	20994063	METTL17	ENSG00000165792	ENST00000339374	ENSE00003522160	20993969	20994063	7	2	1						IPR029063	SAM-dependent_MTases	FALSE	FALSE
14	20994543	20994613	METTL17	ENSG00000165792	ENST00000339374	ENSE00003788563	20994543	20994613	8	1	0						IPR029063	SAM-dependent_MTases	FALSE	FALSE
14	20994794	20994901	METTL17	ENSG00000165792	ENST00000339374	ENSE00003608411	20994794	20994901	9	0	0	TRUE					IPR029063	SAM-dependent_MTases	FALSE	FALSE
14	20995165	20995233	METTL17	ENSG00000165792	ENST00000339374	ENSE00003669192	20995165	20995233	10	0	0	TRUE					IPR029063	SAM-dependent_MTases	FALSE	FALSE
14	20995901	20995951	METTL17	ENSG00000165792	ENST00000339374	ENSE00003483715	20995901	20995951	11	0	0	TRUE					IPR029063	SAM-dependent_MTases	FALSE	FALSE
14	20996209	20996292	METTL17	ENSG00000165792	ENST00000339374	ENSE00003663884	20996209	20996292	12	0	0	TRUE					IPR029063	SAM-dependent_MTases	FALSE	FALSE
14	20996527	20996711	METTL17	ENSG00000165792	ENST00000339374	ENSE00003601069	20996527	20996711	13	0	2						IPR029063	SAM-dependent_MTases	FALSE	FALSE
14	20996785	20996890	METTL17	ENSG00000165792	ENST00000339374	ENSE00003483929	20996785	20997035	14	2	-1						IPR029063	SAM-dependent_MTases	FALSE	FALSE
14	20996527	20996883	METTL17	ENSG00000165792	ENST00000382985	ENSE00002487198	20996527	20997009	13	0	-1						IPR029063	SAM-dependent_MTases	FALSE	FALSE
14	20990481	20990598	METTL17	ENSG00000165792	ENST00000553564	ENSE00002524480	20990002	20990598	1	-1	1
14	20993969	20994033	METTL17	ENSG00000165792	ENST00000553564	ENSE00002453533	20993969	20994033	5	2	1
14	20990003	20990077	METTL17	ENSG00000165792	ENST00000555533	ENSE00002519728	20989994	20990077	1	-1	0
14	20992092	20992204	METTL17	ENSG00000165792	ENST00000555533	ENSE00003475056	20992092	20992205	4	1	-1
14			METTL17	ENSG00000165792	ENST00000555533	ENSE00003522495	20993118	20993191	6	-1	-1				TRUE
14			METTL17	ENSG00000165792	ENST00000555533	ENSE00003487577	20993969	20994063	7	-1	-1				TRUE
14			METTL17	ENSG00000165792	ENST00000555533	ENSE00003579446	20994794	20994901	9	-1	-1				TRUE
14			METTL17	ENSG00000165792	ENST00000555533	ENSE00003491130	20995165	20995233	10	-1	-1				TRUE
14			METTL17	ENSG00000165792	ENST00000555533	ENSE00003637526	20995901	20995951	11	-1	-1				TRUE
14			METTL17	ENSG00000165792	ENST00000555533	ENSE00003688588	20996209	20996292	12	-1	-1				TRUE
14			METTL17	ENSG00000165792	ENST00000555533	ENSE00002533920	20996527	20997010	13	-1	-1
14			METTL17	ENSG00000165792	ENST00000555640	ENSE00003606390	20992541	20992622	5	-1	-1				TRUE
14			METTL17	ENSG00000165792	ENST00000555640	ENSE00002441005	20993118	20994063	6	-1	-1				TRUE
14			METTL17	ENSG00000165792	ENST00000555640	ENSE00003601696	20994543	20994613	7	-1	-1				TRUE
14			METTL17	ENSG00000165792	ENST00000555640	ENSE00002436723	20994794	20995233	8	-1	-1				TRUE
14			METTL17	ENSG00000165792	ENST00000555640	ENSE00002480933	20995901	20996292	9	-1	-1				TRUE
14			METTL17	ENSG00000165792	ENST00000555640	ENSE00002483425	20996527	20996995	10	-1	-1
14			METTL17	ENSG00000165792	ENST00000555670	ENSE00002459999	20990048	20990077	1	-1	-1				TRUE		IPR029063	SAM-dependent_MTases	FALSE	FALSE
14	20990481	20990598	METTL17	ENSG00000165792	ENST00000555670	ENSE00003603805	20990230	20990598	2	-1	1						IPR029063	SAM-dependent_MTases	FALSE	FALSE
14	20990003	20990077	METTL17	ENSG00000165792	ENST00000556670	ENSE00002472528	20989987	20990077	1	-1	0						IPR029063	SAM-dependent_MTases	FALSE	FALSE
14	20996812	20996890	METTL17	ENSG00000165792	ENST00000556670	ENSE00003266426	20996812	20997030	14	2	-1						IPR029063	SAM-dependent_MTases	FALSE	FALSE
14	20995930	20995951	METTL17	ENSG00000165792	ENST00000556733	ENSE00002480061	20995930	20995951	1	2	0
14	20990003	20990077	METTL17	ENSG00000165792	ENST00000557550	ENSE00002460370	20990003	20990077	1	0	0
14			METTL17	ENSG00000165792	ENST00000557550	ENSE00003665560	20996527	20996711	13	-1	-1
14			METTL17	ENSG00000165792	ENST00000557550	ENSE00002477130	20996785	20997016	14	-1	-1
14	20999447	20999561	SLC39A2	ENSG00000165794	ENST00000298681	ENSE00001096611	20999293	20999561	1	-1	1
14	20999742	20999872	SLC39A2	ENSG00000165794	ENST00000298681	ENSE00001137055	20999742	20999872	2	1	0
14	21000116	21000166	SLC39A2	ENSG00000165794	ENST00000298681	ENSE00001096614	21000116	21000166	3	0	0	TRUE
14	21000947	21001579	SLC39A2	ENSG00000165794	ENST00000298681	ENSE00001096609	21000947	21001871	4	0	-1
14	20999447	20999561	SLC39A2	ENSG00000165794	ENST00000554422	ENSE00002515257	20999255	20999561	1	-1	1
14	21000121	21000132	SLC39A2	ENSG00000165794	ENST00000554422	ENSE00002519268	21000121	21000166	3	0	-1
14			SLC39A2	ENSG00000165794	ENST00000554422	ENSE00002536499	21000947	21001721	4	-1	-1
14	21023241	21023315	NDRG2	ENSG00000165795	ENST00000298684	ENSE00001124123	21023241	21023327	1	-1	0						IPR030690, IPR029058	NDRG2, AB_hydrolase	FALSE	FALSE
14	21022392	21022497	NDRG2	ENSG00000165795	ENST00000298684	ENSE00003686954	21022392	21022497	2	0	1						IPR030690, IPR029058	NDRG2, AB_hydrolase	FALSE	FALSE
14	21022062	21022182	NDRG2	ENSG00000165795	ENST00000298684	ENSE00003498998	21022062	21022182	3	1	2						IPR030690, IPR029058	NDRG2, AB_hydrolase	FALSE	FALSE
14	21021817	21021879	NDRG2	ENSG00000165795	ENST00000298684	ENSE00003472350	21021817	21021879	4	2	2			TRUE			IPR030690, IPR029058	NDRG2, AB_hydrolase	FALSE	FALSE
14	21020784	21020844	NDRG2	ENSG00000165795	ENST00000298684	ENSE00003790250	21020784	21020844	5	2	0						IPR030690, IPR029058	NDRG2, AB_hydrolase	FALSE	FALSE
14	21019920	21019976	NDRG2	ENSG00000165795	ENST00000298684	ENSE00003468972	21019920	21019976	6	0	0	TRUE					IPR030690, IPR029058	NDRG2, AB_hydrolase	FALSE	FALSE
14	21019639	21019742	NDRG2	ENSG00000165795	ENST00000298684	ENSE00003789124	21019639	21019742	7	0	2						IPR030690, IPR029058	NDRG2, AB_hydrolase	FALSE	FALSE
14	21019116	21019160	NDRG2	ENSG00000165795	ENST00000298684	ENSE00003515684	21019116	21019160	8	2	2			TRUE			IPR030690, IPR029058	NDRG2, AB_hydrolase	FALSE	FALSE
14	21018763	21018814	NDRG2	ENSG00000165795	ENST00000298684	ENSE00003573728	21018763	21018814	9	2	0						IPR030690, IPR029058	NDRG2, AB_hydrolase	FALSE	FALSE
14	21018457	21018504	NDRG2	ENSG00000165795	ENST00000298684	ENSE00003668689	21018457	21018504	10	0	0	TRUE					IPR030690, IPR029058	NDRG2, AB_hydrolase	FALSE	FALSE
14	21018204	21018239	NDRG2	ENSG00000165795	ENST00000298684	ENSE00003543970	21018204	21018239	11	0	0	TRUE					IPR030690, IPR029058	NDRG2, AB_hydrolase	FALSE	FALSE
14	21017987	21018038	NDRG2	ENSG00000165795	ENST00000298684	ENSE00003571815	21017987	21018038	12	0	1						IPR030690, IPR029058	NDRG2, AB_hydrolase	FALSE	FALSE
14	21017596	21017762	NDRG2	ENSG00000165795	ENST00000298684	ENSE00001342618	21016811	21017762	13	1	-1						IPR030690, IPR029058	NDRG2, AB_hydrolase	FALSE	FALSE
14			NDRG2	ENSG00000165795	ENST00000298687	ENSE00001330104	21025677	21025776	1	-1	-1				TRUE		IPR030690, IPR029058	NDRG2, AB_hydrolase	FALSE	FALSE
14			NDRG2	ENSG00000165795	ENST00000298687	ENSE00001208195	21024030	21024096	2	-1	-1				TRUE		IPR030690, IPR029058	NDRG2, AB_hydrolase	FALSE	FALSE
14	21023241	21023315	NDRG2	ENSG00000165795	ENST00000298687	ENSE00003587710	21023241	21023321	3	-1	0						IPR030690, IPR029058	NDRG2, AB_hydrolase	FALSE	FALSE
14	21022864	21022905	NDRG2	ENSG00000165795	ENST00000298687	ENSE00003602873	21022864	21022905	4	0	0	TRUE					IPR030690, IPR029058	NDRG2, AB_hydrolase	FALSE	FALSE
14	21020496	21020582	NDRG2	ENSG00000165795	ENST00000298687	ENSE00003530903	21020496	21020582	9	0	0						IPR030690, IPR029058	NDRG2, AB_hydrolase	FALSE	FALSE
14	21017596	21017762	NDRG2	ENSG00000165795	ENST00000298687	ENSE00001839176	21016763	21017762	17	1	-1						IPR030690, IPR029058	NDRG2, AB_hydrolase	FALSE	FALSE
14			NDRG2	ENSG00000165795	ENST00000350792	ENSE00002491930	21025677	21025823	1	-1	-1						IPR030690, IPR029058	NDRG2, AB_hydrolase	FALSE	FALSE
14			NDRG2	ENSG00000165795	ENST00000360463	ENSE00002514395	21025677	21025819	1	-1	-1						IPR030690, IPR029058	NDRG2, AB_hydrolase	FALSE	FALSE
14	21017596	21017762	NDRG2	ENSG00000165795	ENST00000360463	ENSE00003487896	21016772	21017762	15	1	-1						IPR030690, IPR029058	NDRG2, AB_hydrolase	FALSE	FALSE
14			NDRG2	ENSG00000165795	ENST00000397844	ENSE00002502406	21025394	21025645	1	-1	-1						IPR030690, IPR029058	NDRG2, AB_hydrolase	FALSE	FALSE
14	21017596	21017762	NDRG2	ENSG00000165795	ENST00000397844	ENSE00001530449	21016851	21017762	15	1	-1						IPR030690, IPR029058	NDRG2, AB_hydrolase	FALSE	FALSE
14			NDRG2	ENSG00000165795	ENST00000397847	ENSE00002451451	21025677	21025848	1	-1	-1						IPR030690, IPR029058	NDRG2, AB_hydrolase	FALSE	FALSE
14	21018796	21018814	NDRG2	ENSG00000165795	ENST00000397847	ENSE00001591742	21018796	21018814	12	2	0						IPR030690, IPR029058	NDRG2, AB_hydrolase	FALSE	FALSE
14	21017596	21017762	NDRG2	ENSG00000165795	ENST00000397847	ENSE00003500856	21016773	21017762	16	1	-1						IPR030690, IPR029058	NDRG2, AB_hydrolase	FALSE	FALSE
14			NDRG2	ENSG00000165795	ENST00000397851	ENSE00001530488	21025029	21025105	1	-1	-1						IPR030690, IPR029058	NDRG2, AB_hydrolase	FALSE	FALSE
14			NDRG2	ENSG00000165795	ENST00000397853	ENSE00002474230	21025029	21025094	1	-1	-1						IPR030690, IPR029058	NDRG2, AB_hydrolase	FALSE	FALSE
14			NDRG2	ENSG00000165795	ENST00000397856	ENSE00002484690	21025029	21025047	1	-1	-1				TRUE		IPR030690, IPR029058	NDRG2, AB_hydrolase	FALSE	FALSE
14	21023307	21023315	NDRG2	ENSG00000165795	ENST00000397856	ENSE00003732245	21023307	21023321	3	-1	0						IPR030690, IPR029058	NDRG2, AB_hydrolase	FALSE	FALSE
14	21023249	21023305	NDRG2	ENSG00000165795	ENST00000397856	ENSE00003742656	21023249	21023305	4	0	0	TRUE					IPR030690, IPR029058	NDRG2, AB_hydrolase	FALSE	FALSE
14	21023241	21023246	NDRG2	ENSG00000165795	ENST00000397856	ENSE00003728104	21023241	21023246	5	0	0						IPR030690, IPR029058	NDRG2, AB_hydrolase	FALSE	FALSE
14	21017596	21017762	NDRG2	ENSG00000165795	ENST00000397856	ENSE00003737010	21017450	21017762	18	1	-1						IPR030690, IPR029058	NDRG2, AB_hydrolase	FALSE	FALSE
14	21017596	21017762	NDRG2	ENSG00000165795	ENST00000397858	ENSE00001124116	21016764	21017762	16	1	-1						IPR030690, IPR029058	NDRG2, AB_hydrolase	FALSE	FALSE
14	21070828	21070851	NDRG2	ENSG00000165795	ENST00000403829	ENSE00002222749	21070828	21070872	1	-1	0						IPR030690, IPR029058	NDRG2, AB_hydrolase	FALSE	FALSE
14	21023241	21023321	NDRG2	ENSG00000165795	ENST00000403829	ENSE00003458638	21023241	21023321	2	0	0						IPR030690, IPR029058	NDRG2, AB_hydrolase	FALSE	FALSE
14	21017596	21017762	NDRG2	ENSG00000165795	ENST00000403829	ENSE00002272117	21017221	21017762	15	1	-1						IPR030690, IPR029058	NDRG2, AB_hydrolase	FALSE	FALSE
14	21020558	21020582	NDRG2	ENSG00000165795	ENST00000449431	ENSE00001646069	21020558	21020582	5	0	1						IPR030690, IPR029058	NDRG2, AB_hydrolase	FALSE	FALSE
14	21019920	21019969	NDRG2	ENSG00000165795	ENST00000449431	ENSE00001785127	21019920	21019969	6	1	0						IPR030690, IPR029058	NDRG2, AB_hydrolase	FALSE	FALSE
14	21019146	21019160	NDRG2	ENSG00000165795	ENST00000449431	ENSE00002530560	21019146	21019160	8	2	2						IPR030690, IPR029058	NDRG2, AB_hydrolase	FALSE	FALSE
14			NDRG2	ENSG00000165795	ENST00000553442	ENSE00002514123	21025471	21025490	1	-1	-1						IPR030690, IPR029058	NDRG2, AB_hydrolase	FALSE	FALSE
14	21020507	21020582	NDRG2	ENSG00000165795	ENST00000553442	ENSE00002489854	21020507	21020582	8	0	1						IPR030690, IPR029058	NDRG2, AB_hydrolase	FALSE	FALSE
14			NDRG2	ENSG00000165795	ENST00000553503	ENSE00002433223	21024849	21025039	1	-1	-1						IPR030690, IPR029058	NDRG2, AB_hydrolase	FALSE	FALSE
14	21023241	21023315	NDRG2	ENSG00000165795	ENST00000553563	ENSE00002464773	21023241	21023522	1	-1	0						IPR030690, IPR029058	NDRG2, AB_hydrolase	FALSE	FALSE
14	21022062	21022165	NDRG2	ENSG00000165795	ENST00000553563	ENSE00003550704	21022062	21022165	3	1	0						IPR030690, IPR029058	NDRG2, AB_hydrolase	FALSE	FALSE
14	21021841	21021879	NDRG2	ENSG00000165795	ENST00000553563	ENSE00002478133	21021841	21021879	4	0	0						IPR030690, IPR029058	NDRG2, AB_hydrolase	FALSE	FALSE
14	21020969	21021122	NDRG2	ENSG00000165795	ENST00000553593	ENSE00002490194	21020969	21021122	1	1	2						IPR030690, IPR029058	NDRG2, AB_hydrolase	FALSE	FALSE
14	21017596	21017762	NDRG2	ENSG00000165795	ENST00000553593	ENSE00002488416	21017481	21017762	11	1	-1						IPR030690, IPR029058	NDRG2, AB_hydrolase	FALSE	FALSE
14	21023241	21023315	NDRG2	ENSG00000165795	ENST00000553784	ENSE00002476950	21023241	21023740	1	-1	0						IPR030690, IPR029058	NDRG2, AB_hydrolase	FALSE	FALSE
14	21020533	21020582	NDRG2	ENSG00000165795	ENST00000553784	ENSE00002503646	21020533	21020582	7	0	2						IPR030690, IPR029058	NDRG2, AB_hydrolase	FALSE	FALSE
14	21019121	21019160	NDRG2	ENSG00000165795	ENST00000553867	ENSE00002435568	21019121	21019160	12	2	0						IPR030690, IPR029058	NDRG2, AB_hydrolase	FALSE	FALSE
14			NDRG2	ENSG00000165795	ENST00000554094	ENSE00002469973	21023889	21023954	1	-1	-1						IPR030690, IPR029058	NDRG2, AB_hydrolase	FALSE	FALSE
14	21019967	21019976	NDRG2	ENSG00000165795	ENST00000554094	ENSE00002490511	21019967	21019976	8	0	1						IPR030690, IPR029058	NDRG2, AB_hydrolase	FALSE	FALSE
14			NDRG2	ENSG00000165795	ENST00000554104	ENSE00002464253	21022392	21022820	1	-1	-1						IPR030690, IPR029058	NDRG2, AB_hydrolase	FALSE	FALSE
14	21022062	21022144	NDRG2	ENSG00000165795	ENST00000554104	ENSE00003601207	21022062	21022182	2	-1	2						IPR030690, IPR029058	NDRG2, AB_hydrolase	FALSE	FALSE
14			NDRG2	ENSG00000165795	ENST00000554379	ENSE00002476918	21025029	21025093	1	-1	-1
14	21021813	21021879	NDRG2	ENSG00000165795	ENST00000554379	ENSE00002432621	21021747	21021879	5	2	-1
14			NDRG2	ENSG00000165795	ENST00000554379	ENSE00002471122	21020798	21020844	6	-1	-1
14	21020804	21020844	NDRG2	ENSG00000165795	ENST00000554398	ENSE00002535124	21020804	21020844	7	2	1						IPR030690, IPR029058	NDRG2, AB_hydrolase	FALSE	FALSE
14			NDRG2	ENSG00000165795	ENST00000554415	ENSE00002441180	21025471	21025692	1	-1	-1						IPR030690, IPR029058	NDRG2, AB_hydrolase	FALSE	FALSE
14	21022147	21022182	NDRG2	ENSG00000165795	ENST00000554415	ENSE00002454718	21022147	21022182	6	1	1						IPR030690, IPR029058	NDRG2, AB_hydrolase	FALSE	FALSE
14			NDRG2	ENSG00000165795	ENST00000554419	ENSE00001850058	21025677	21025755	1	-1	-1						IPR030690, IPR029058	NDRG2, AB_hydrolase	FALSE	FALSE
14	21021837	21021879	NDRG2	ENSG00000165795	ENST00000554419	ENSE00002489352	21021837	21021879	7	2	0						IPR030690, IPR029058	NDRG2, AB_hydrolase	FALSE	FALSE
14	21020808	21020844	NDRG2	ENSG00000165795	ENST00000554472	ENSE00002508024	21020808	21020844	8	2	0						IPR030690, IPR029058	NDRG2, AB_hydrolase	FALSE	FALSE
14			NDRG2	ENSG00000165795	ENST00000554483	ENSE00002476987	21023976	21024096	2	-1	-1						IPR030690, IPR029058	NDRG2, AB_hydrolase	FALSE	FALSE
14	21020809	21020844	NDRG2	ENSG00000165795	ENST00000554483	ENSE00002463702	21020809	21020844	7	2	2						IPR030690, IPR029058	NDRG2, AB_hydrolase	FALSE	FALSE
14			NDRG2	ENSG00000165795	ENST00000554489	ENSE00002489806	21024826	21025000	1	-1	-1						IPR030690, IPR029058	NDRG2, AB_hydrolase	FALSE	FALSE
14	21021857	21021879	NDRG2	ENSG00000165795	ENST00000554489	ENSE00002520790	21021857	21021879	6	2	1						IPR030690, IPR029058	NDRG2, AB_hydrolase	FALSE	FALSE
14	21022864	21022947	NDRG2	ENSG00000165795	ENST00000554531	ENSE00002525702	21022864	21023152	1	-1	0						IPR030690, IPR029058	NDRG2, AB_hydrolase	FALSE	FALSE
14	21020554	21020582	NDRG2	ENSG00000165795	ENST00000554531	ENSE00002525661	21020554	21020582	6	0	2						IPR030690, IPR029058	NDRG2, AB_hydrolase	FALSE	FALSE
14			NDRG2	ENSG00000165795	ENST00000554561	ENSE00002522822	21024030	21024295	1	-1	-1						IPR030690, IPR029058	NDRG2, AB_hydrolase	FALSE	FALSE
14	21021822	21021879	NDRG2	ENSG00000165795	ENST00000554561	ENSE00002483917	21021822	21021879	5	2	0						IPR030690, IPR029058	NDRG2, AB_hydrolase	FALSE	FALSE
14	21022109	21022182	NDRG2	ENSG00000165795	ENST00000554833	ENSE00002527161	21022109	21022182	6	1	0						IPR030690, IPR029058	NDRG2, AB_hydrolase	FALSE	FALSE
14	21022088	21022182	NDRG2	ENSG00000165795	ENST00000554893	ENSE00002519546	21022088	21022182	5	1	0						IPR030690, IPR029058	NDRG2, AB_hydrolase	FALSE	FALSE
14			NDRG2	ENSG00000165795	ENST00000555026	ENSE00002451347	21048262	21048533	1	-1	-1						IPR030690, IPR029058	NDRG2, AB_hydrolase	FALSE	FALSE
14			NDRG2	ENSG00000165795	ENST00000555026	ENSE00002457782	21046866	21046930	2	-1	-1						IPR030690, IPR029058	NDRG2, AB_hydrolase	FALSE	FALSE
14			NDRG2	ENSG00000165795	ENST00000555142	ENSE00002430914	21025064	21025139	1	-1	-1						IPR030690, IPR029058	NDRG2, AB_hydrolase	FALSE	FALSE
14	21020549	21020582	NDRG2	ENSG00000165795	ENST00000555142	ENSE00002444775	21020549	21020582	8	0	1						IPR030690, IPR029058	NDRG2, AB_hydrolase	FALSE	FALSE
14			NDRG2	ENSG00000165795	ENST00000555158	ENSE00002487480	21024826	21025026	1	-1	-1						IPR030690, IPR029058	NDRG2, AB_hydrolase	FALSE	FALSE
14			NDRG2	ENSG00000165795	ENST00000555158	ENSE00002490724	21023986	21024096	2	-1	-1						IPR030690, IPR029058	NDRG2, AB_hydrolase	FALSE	FALSE
14			NDRG2	ENSG00000165795	ENST00000555384	ENSE00002450752	21024849	21025033	1	-1	-1						IPR030690, IPR029058	NDRG2, AB_hydrolase	FALSE	FALSE
14	21019948	21019976	NDRG2	ENSG00000165795	ENST00000555384	ENSE00002470667	21019948	21019976	9	0	2						IPR030690, IPR029058	NDRG2, AB_hydrolase	FALSE	FALSE
14			NDRG2	ENSG00000165795	ENST00000555657	ENSE00002464172	21024826	21025014	1	-1	-1						IPR030690, IPR029058	NDRG2, AB_hydrolase	FALSE	FALSE
14	21020827	21020844	NDRG2	ENSG00000165795	ENST00000555657	ENSE00003514997	21020827	21020844	6	2	2						IPR030690, IPR029058	NDRG2, AB_hydrolase	FALSE	FALSE
14			NDRG2	ENSG00000165795	ENST00000555695	ENSE00002489222	21024030	21024060	1	-1	-1
14			NDRG2	ENSG00000165795	ENST00000555695	ENSE00003468826	21020784	21020844	7	-1	-1				TRUE
14			NDRG2	ENSG00000165795	ENST00000555695	ENSE00003561001	21020496	21020582	8	-1	-1
14			NDRG2	ENSG00000165795	ENST00000555733	ENSE00002466463	21024849	21025042	1	-1	-1						IPR030690, IPR029058	NDRG2, AB_hydrolase	FALSE	FALSE
14	21019698	21019742	NDRG2	ENSG00000165795	ENST00000555733	ENSE00001708039	21019698	21019742	11	0	0						IPR030690, IPR029058	NDRG2, AB_hydrolase	FALSE	FALSE
14			NDRG2	ENSG00000165795	ENST00000555869	ENSE00001530450	21025394	21025526	1	-1	-1						IPR030690, IPR029058	NDRG2, AB_hydrolase	FALSE	FALSE
14	21019648	21019742	NDRG2	ENSG00000165795	ENST00000555869	ENSE00002473941	21019648	21019742	10	0	2						IPR030690, IPR029058	NDRG2, AB_hydrolase	FALSE	FALSE
14			NDRG2	ENSG00000165795	ENST00000556008	ENSE00002514175	21024030	21024139	2	-1	-1						IPR030690, IPR029058	NDRG2, AB_hydrolase	FALSE	FALSE
14	21017992	21018038	NDRG2	ENSG00000165795	ENST00000556008	ENSE00002438282	21017992	21018038	15	0	2						IPR030690, IPR029058	NDRG2, AB_hydrolase	FALSE	FALSE
14			NDRG2	ENSG00000165795	ENST00000556147	ENSE00002483528	21024030	21024964	1	-1	-1						IPR030690, IPR029058	NDRG2, AB_hydrolase	FALSE	FALSE
14	21022062	21022144	NDRG2	ENSG00000165795	ENST00000556366	ENSE00002473779	21022062	21022261	1	-1	2						IPR030690, IPR029058	NDRG2, AB_hydrolase	FALSE	FALSE
14	21018020	21018038	NDRG2	ENSG00000165795	ENST00000556366	ENSE00002470565	21018020	21018038	11	0	1						IPR030690, IPR029058	NDRG2, AB_hydrolase	FALSE	FALSE
14	21020529	21020582	NDRG2	ENSG00000165795	ENST00000556420	ENSE00002458516	21020529	21020582	7	0	0						IPR030690, IPR029058	NDRG2, AB_hydrolase	FALSE	FALSE
14			NDRG2	ENSG00000165795	ENST00000556457	ENSE00002462168	21025394	21025532	1	-1	-1						IPR030690, IPR029058	NDRG2, AB_hydrolase	FALSE	FALSE
14	21020829	21020844	NDRG2	ENSG00000165795	ENST00000556457	ENSE00002525222	21020829	21020844	8	2	0						IPR030690, IPR029058	NDRG2, AB_hydrolase	FALSE	FALSE
14			NDRG2	ENSG00000165795	ENST00000556561	ENSE00002484316	21024563	21024715	1	-1	-1						IPR030690, IPR029058	NDRG2, AB_hydrolase	FALSE	FALSE
14	21021870	21021879	NDRG2	ENSG00000165795	ENST00000556561	ENSE00002493494	21021870	21021879	7	2	0						IPR030690, IPR029058	NDRG2, AB_hydrolase	FALSE	FALSE
14			NDRG2	ENSG00000165795	ENST00000556688	ENSE00002480143	21025029	21025072	1	-1	-1						IPR030690, IPR029058	NDRG2, AB_hydrolase	FALSE	FALSE
14	21020830	21020844	NDRG2	ENSG00000165795	ENST00000556688	ENSE00002518355	21020830	21020844	8	2	2						IPR030690, IPR029058	NDRG2, AB_hydrolase	FALSE	FALSE
14			NDRG2	ENSG00000165795	ENST00000556924	ENSE00002481210	21025193	21025289	1	-1	-1						IPR030690, IPR029058	NDRG2, AB_hydrolase	FALSE	FALSE
14	21020576	21020582	NDRG2	ENSG00000165795	ENST00000556924	ENSE00002506341	21020576	21020582	8	0	1						IPR030690, IPR029058	NDRG2, AB_hydrolase	FALSE	FALSE
14			NDRG2	ENSG00000165795	ENST00000556974	ENSE00001530483	21025677	21025752	1	-1	-1						IPR030690, IPR029058	NDRG2, AB_hydrolase	FALSE	FALSE
14			NDRG2	ENSG00000165795	ENST00000557149	ENSE00002498504	21024236	21024285	1	-1	-1						IPR030690, IPR029058	NDRG2, AB_hydrolase	FALSE	FALSE
14	21023241	21023315	NDRG2	ENSG00000165795	ENST00000557169	ENSE00002444924	21023241	21023492	1	-1	0						IPR030690, IPR029058	NDRG2, AB_hydrolase	FALSE	FALSE
14	21022062	21022165	NDRG2	ENSG00000165795	ENST00000557182	ENSE00003609995	21022062	21022165	3	0	2						IPR030690, IPR029058	NDRG2, AB_hydrolase	FALSE	FALSE
14	21019670	21019742	NDRG2	ENSG00000165795	ENST00000557182	ENSE00002495221	21019670	21019742	8	0	1						IPR030690, IPR029058	NDRG2, AB_hydrolase	FALSE	FALSE
14			NDRG2	ENSG00000165795	ENST00000557264	ENSE00002451817	21024216	21024285	1	-1	-1						IPR030690, IPR029058	NDRG2, AB_hydrolase	FALSE	FALSE
14	21020559	21020582	NDRG2	ENSG00000165795	ENST00000557264	ENSE00002491428	21020559	21020582	8	0	0						IPR030690, IPR029058	NDRG2, AB_hydrolase	FALSE	FALSE
14			NDRG2	ENSG00000165795	ENST00000557274	ENSE00002453519	21024838	21025021	1	-1	-1						IPR030690, IPR029058	NDRG2, AB_hydrolase	FALSE	FALSE
14			NDRG2	ENSG00000165795	ENST00000557353	ENSE00002487119	21025029	21025061	1	-1	-1						IPR030690, IPR029058	NDRG2, AB_hydrolase	FALSE	FALSE
14	21021817	21021879	NDRG2	ENSG00000165795	ENST00000557353	ENSE00003648925	21021817	21021879	5	0	0
14	21020784	21020844	NDRG2	ENSG00000165795	ENST00000557353	ENSE00003688950	21020784	21020844	6	0	1
14	21020578	21020582	NDRG2	ENSG00000165795	ENST00000557353	ENSE00003633727	21020496	21020582	7	1	-1
14			NDRG2	ENSG00000165795	ENST00000557353	ENSE00003542702	21019920	21019976	8	-1	-1				TRUE
14			NDRG2	ENSG00000165795	ENST00000557353	ENSE00003693254	21019639	21019742	9	-1	-1				TRUE
14			NDRG2	ENSG00000165795	ENST00000557353	ENSE00003556971	21019116	21019160	10	-1	-1				TRUE
14			NDRG2	ENSG00000165795	ENST00000557353	ENSE00003541277	21018763	21018814	11	-1	-1				TRUE
14			NDRG2	ENSG00000165795	ENST00000557353	ENSE00003599448	21018457	21018504	12	-1	-1				TRUE
14			NDRG2	ENSG00000165795	ENST00000557353	ENSE00003642141	21018204	21018239	13	-1	-1				TRUE
14			NDRG2	ENSG00000165795	ENST00000557353	ENSE00003593755	21017987	21018038	14	-1	-1				TRUE
14			NDRG2	ENSG00000165795	ENST00000557353	ENSE00003549909	21016773	21017762	15	-1	-1
14			NDRG2	ENSG00000165795	ENST00000557616	ENSE00002497409	21025029	21025081	1	-1	-1				TRUE
14			NDRG2	ENSG00000165795	ENST00000557616	ENSE00003560110	21020827	21020844	7	-1	-1
14	21022392	21022443	NDRG2	ENSG00000165795	ENST00000557633	ENSE00002500662	21022392	21022443	1	0	1						IPR030690, IPR029058	NDRG2, AB_hydrolase	FALSE	FALSE
14	21016879	21016914	NDRG2	ENSG00000165795	ENST00000557633	ENSE00002461635	21016772	21016914	6	0	-1						IPR030690, IPR029058	NDRG2, AB_hydrolase	FALSE	FALSE
14			NDRG2	ENSG00000165795	ENST00000557676	ENSE00002473477	21025029	21025140	1	-1	-1						IPR030690, IPR029058	NDRG2, AB_hydrolase	FALSE	FALSE
14	21020561	21020582	NDRG2	ENSG00000165795	ENST00000557676	ENSE00002479314	21020561	21020582	8	0	1						IPR030690, IPR029058	NDRG2, AB_hydrolase	FALSE	FALSE
14	21018457	21018471	NDRG2	ENSG00000165795	ENST00000635386	ENSE00003575890	21018457	21018471	9	0	0						IPR030690, IPR029058	NDRG2, AB_hydrolase	FALSE	FALSE
14	21018008	21018038	NDRG2	ENSG00000165795	ENST00000635386	ENSE00003786465	21018008	21018038	11	0	1						IPR030690, IPR029058	NDRG2, AB_hydrolase	FALSE	FALSE
14			RNASE7	ENSG00000165799	ENST00000298690	ENSE00001309496	21042362	21042442	1	-1	-1						IPR036816, IPR023412, IPR023411	RNaseA-like_dom_sf, RNaseA_domain, RNaseA_AS	FALSE	FALSE
14	21042993	21043463	RNASE7	ENSG00000165799	ENST00000298690	ENSE00001096676	21042953	21044233	2	-1	-1						IPR036816, IPR023412, IPR023411	RNaseA-like_dom_sf, RNaseA_domain, RNaseA_AS	FALSE	FALSE
14			RNASE7	ENSG00000165799	ENST00000481538	ENSE00001910261	21042316	21042442	1	-1	-1				TRUE
14	21042993	21043463	RNASE7	ENSG00000165799	ENST00000481538	ENSE00001913048	21042953	21043612	2	-1	-1				TRUE
14			RNASE7	ENSG00000165799	ENST00000481538	ENSE00001831917	21044100	21044234	3	-1	-1
14	21070397	21070399	ARHGEF40	ENSG00000165801	ENST00000298694	ENSE00002451351	21070304	21070399	1	-1	0						IPR035899, IPR011993, IPR001849	DBL_dom_sf, PH-like_dom_sf, PH_domain	FALSE	FALSE
14	21073045	21073242	ARHGEF40	ENSG00000165801	ENST00000298694	ENSE00001681573	21073045	21073242	2	0	0	TRUE					IPR035899, IPR011993, IPR001849	DBL_dom_sf, PH-like_dom_sf, PH_domain	FALSE	FALSE
14	21073932	21075180	ARHGEF40	ENSG00000165801	ENST00000298694	ENSE00001593451	21073932	21075180	3	0	1						IPR035899, IPR011993, IPR001849	DBL_dom_sf, PH-like_dom_sf, PH_domain	FALSE	FALSE
14	21075332	21075499	ARHGEF40	ENSG00000165801	ENST00000298694	ENSE00001673027	21075332	21075499	4	1	1		TRUE				IPR035899, IPR011993, IPR001849	DBL_dom_sf, PH-like_dom_sf, PH_domain	FALSE	FALSE
14	21075645	21075765	ARHGEF40	ENSG00000165801	ENST00000298694	ENSE00001724654	21075645	21075765	5	1	2						IPR035899, IPR011993, IPR001849	DBL_dom_sf, PH-like_dom_sf, PH_domain	FALSE	FALSE
14	21076360	21076456	ARHGEF40	ENSG00000165801	ENST00000298694	ENSE00003512687	21076360	21076456	6	2	0						IPR035899, IPR011993, IPR001849	DBL_dom_sf, PH-like_dom_sf, PH_domain	FALSE	FALSE
14	21076563	21076643	ARHGEF40	ENSG00000165801	ENST00000298694	ENSE00003647073	21076563	21076643	7	0	0	TRUE					IPR035899, IPR011993, IPR001849	DBL_dom_sf, PH-like_dom_sf, PH_domain	FALSE	FALSE
14	21076774	21076890	ARHGEF40	ENSG00000165801	ENST00000298694	ENSE00003600145	21076774	21076890	8	0	0	TRUE					IPR035899, IPR011993, IPR001849	DBL_dom_sf, PH-like_dom_sf, PH_domain	FALSE	FALSE
14	21078177	21078272	ARHGEF40	ENSG00000165801	ENST00000298694	ENSE00003552531	21078177	21078272	9	0	0	TRUE					IPR035899, IPR011993, IPR001849	DBL_dom_sf, PH-like_dom_sf, PH_domain	FALSE	FALSE
14	21078373	21078488	ARHGEF40	ENSG00000165801	ENST00000298694	ENSE00003606423	21078373	21078488	10	0	2						IPR035899, IPR011993, IPR001849	DBL_dom_sf, PH-like_dom_sf, PH_domain	FALSE	FALSE
14	21078884	21079010	ARHGEF40	ENSG00000165801	ENST00000298694	ENSE00003685332	21078884	21079010	11	2	0						IPR035899, IPR011993, IPR001849	DBL_dom_sf, PH-like_dom_sf, PH_domain	FALSE	FALSE
14	21080660	21080782	ARHGEF40	ENSG00000165801	ENST00000298694	ENSE00003614635	21080660	21080782	12	0	0	TRUE					IPR035899, IPR011993, IPR001849	DBL_dom_sf, PH-like_dom_sf, PH_domain	FALSE	FALSE
14	21080873	21081016	ARHGEF40	ENSG00000165801	ENST00000298694	ENSE00003690196	21080873	21081016	13	0	0	TRUE					IPR035899, IPR011993, IPR001849	DBL_dom_sf, PH-like_dom_sf, PH_domain	FALSE	FALSE
14	21081509	21082119	ARHGEF40	ENSG00000165801	ENST00000298694	ENSE00003459243	21081509	21082119	14	0	2						IPR035899, IPR011993, IPR001849	DBL_dom_sf, PH-like_dom_sf, PH_domain	FALSE	FALSE
14	21082244	21082478	ARHGEF40	ENSG00000165801	ENST00000298694	ENSE00003499391	21082244	21082478	15	2	0						IPR035899, IPR011993, IPR001849	DBL_dom_sf, PH-like_dom_sf, PH_domain	FALSE	FALSE
14	21082831	21082917	ARHGEF40	ENSG00000165801	ENST00000298694	ENSE00003545694	21082831	21082917	16	0	0	TRUE					IPR035899, IPR011993, IPR001849	DBL_dom_sf, PH-like_dom_sf, PH_domain	FALSE	FALSE
14	21083835	21084050	ARHGEF40	ENSG00000165801	ENST00000298694	ENSE00003664809	21083835	21084050	17	0	0	TRUE					IPR035899, IPR011993, IPR001849	DBL_dom_sf, PH-like_dom_sf, PH_domain	FALSE	FALSE
14	21084753	21084923	ARHGEF40	ENSG00000165801	ENST00000298694	ENSE00003506992	21084753	21084923	18	0	0	TRUE					IPR035899, IPR011993, IPR001849	DBL_dom_sf, PH-like_dom_sf, PH_domain	FALSE	FALSE
14	21085689	21085866	ARHGEF40	ENSG00000165801	ENST00000298694	ENSE00003604515	21085689	21085866	19	0	1						IPR035899, IPR011993, IPR001849	DBL_dom_sf, PH-like_dom_sf, PH_domain	FALSE	FALSE
14	21087001	21087105	ARHGEF40	ENSG00000165801	ENST00000298694	ENSE00003676785	21087001	21087105	20	1	1		TRUE				IPR035899, IPR011993, IPR001849	DBL_dom_sf, PH-like_dom_sf, PH_domain	FALSE	FALSE
14	21087320	21087463	ARHGEF40	ENSG00000165801	ENST00000298694	ENSE00003612807	21087320	21087463	21	1	1		TRUE				IPR035899, IPR011993, IPR001849	DBL_dom_sf, PH-like_dom_sf, PH_domain	FALSE	FALSE
14	21087968	21088098	ARHGEF40	ENSG00000165801	ENST00000298694	ENSE00003648260	21087968	21088098	22	1	0						IPR035899, IPR011993, IPR001849	DBL_dom_sf, PH-like_dom_sf, PH_domain	FALSE	FALSE
14	21088830	21088871	ARHGEF40	ENSG00000165801	ENST00000298694	ENSE00003628730	21088830	21088876	23	0	-1						IPR035899, IPR011993, IPR001849	DBL_dom_sf, PH-like_dom_sf, PH_domain	FALSE	FALSE
14			ARHGEF40	ENSG00000165801	ENST00000298694	ENSE00002523611	21089014	21090248	24	-1	-1						IPR035899, IPR011993, IPR001849	DBL_dom_sf, PH-like_dom_sf, PH_domain	FALSE	FALSE
14			ZNF219	ENSG00000165804	ENST00000360947	ENSE00001096724	21098312	21098655	1	-1	-1				TRUE		IPR036236, IPR013087	Znf_C2H2_sf, Znf_C2H2_type	FALSE	FALSE
14	21093586	21093591	ZNF219	ENSG00000165804	ENST00000360947	ENSE00003464740	21093586	21093674	2	-1	0						IPR036236, IPR013087, IPR003980, IPR036236, IPR013087	Znf_C2H2_sf, Znf_C2H2_type, Histamine_H3_rcpt, Znf_C2H2_sf, Znf_C2H2_type	FALSE	FALSE
14	21091865	21093290	ZNF219	ENSG00000165804	ENST00000360947	ENSE00001096722	21091865	21093290	3	0	1						IPR036236, IPR013087	Znf_C2H2_sf, Znf_C2H2_type	FALSE	FALSE
14	21091411	21091542	ZNF219	ENSG00000165804	ENST00000360947	ENSE00001096726	21091411	21091542	4	1	1		TRUE				IPR036236, IPR013087	Znf_C2H2_sf, Znf_C2H2_type	FALSE	FALSE
14	21090536	21091140	ZNF219	ENSG00000165804	ENST00000360947	ENSE00001096720	21090077	21091140	5	1	-1						IPR036236, IPR013087	Znf_C2H2_sf, Znf_C2H2_type	FALSE	FALSE
14			ZNF219	ENSG00000165804	ENST00000421093	ENSE00001714773	21098811	21099014	1	-1	-1						IPR036236, IPR013087	Znf_C2H2_sf, Znf_C2H2_type	FALSE	FALSE
14	21090536	21091140	ZNF219	ENSG00000165804	ENST00000421093	ENSE00002456576	21090084	21091140	5	1	-1						IPR036236, IPR013087	Znf_C2H2_sf, Znf_C2H2_type	FALSE	FALSE
14			ZNF219	ENSG00000165804	ENST00000451119	ENSE00001818026	21104511	21104722	1	-1	-1						IPR036236, IPR013087	Znf_C2H2_sf, Znf_C2H2_type	FALSE	FALSE
14	21090536	21091140	ZNF219	ENSG00000165804	ENST00000451119	ENSE00001821066	21090082	21091140	5	1	-1						IPR036236, IPR013087	Znf_C2H2_sf, Znf_C2H2_type	FALSE	FALSE
14	21093586	21093591	ZNF219	ENSG00000165804	ENST00000553296	ENSE00002486004	21093586	21093828	1	-1	0						IPR036236	Znf_C2H2_sf	FALSE	FALSE
14	21092974	21093290	ZNF219	ENSG00000165804	ENST00000553296	ENSE00002455690	21092974	21093290	2	0	2						IPR036236	Znf_C2H2_sf	FALSE	FALSE
14			ZNF219	ENSG00000165804	ENST00000553980	ENSE00002450666	21098811	21098945	1	-1	-1						IPR036236	Znf_C2H2_sf	FALSE	FALSE
14			ZNF219	ENSG00000165804	ENST00000553980	ENSE00003612974	21093586	21093674	2	-1	-1				TRUE		IPR036236	Znf_C2H2_sf	FALSE	FALSE
14			ZNF219	ENSG00000165804	ENST00000553980	ENSE00002518868	21093429	21093492	3	-1	-1				TRUE		IPR036236	Znf_C2H2_sf	FALSE	FALSE
14	21093003	21093173	ZNF219	ENSG00000165804	ENST00000553980	ENSE00002504412	21093003	21093290	4	-1	0						IPR036236	Znf_C2H2_sf	FALSE	FALSE
14	21098811	21098851	ZNF219	ENSG00000165804	ENST00000554478	ENSE00002431893	21098811	21098922	1	-1	2						IPR036236	Znf_C2H2_sf	FALSE	FALSE
14	21093586	21093674	ZNF219	ENSG00000165804	ENST00000554478	ENSE00003621997	21093586	21093674	2	2	1						IPR036236	Znf_C2H2_sf	FALSE	FALSE
14	21092961	21093304	ZNF219	ENSG00000165804	ENST00000554478	ENSE00002517689	21092961	21093304	3	1	0						IPR036236	Znf_C2H2_sf	FALSE	FALSE
14	21094391	21094404	ZNF219	ENSG00000165804	ENST00000554923	ENSE00002493256	21094391	21094535	1	-1	2						IPR036236	Znf_C2H2_sf	FALSE	FALSE
14	21092972	21093304	ZNF219	ENSG00000165804	ENST00000554923	ENSE00002455384	21092972	21093304	3	1	1						IPR036236	Znf_C2H2_sf	FALSE	FALSE
14			ZNF219	ENSG00000165804	ENST00000555270	ENSE00002514840	21094420	21094500	1	-1	-1						IPR036236	Znf_C2H2_sf	FALSE	FALSE
14	21092663	21093290	ZNF219	ENSG00000165804	ENST00000555270	ENSE00002529139	21092663	21093290	3	0	1						IPR036236	Znf_C2H2_sf	FALSE	FALSE
14			ZNF219	ENSG00000165804	ENST00000556174	ENSE00002495754	21098811	21098855	1	-1	-1						IPR036236	Znf_C2H2_sf	FALSE	FALSE
14			ZNF219	ENSG00000165804	ENST00000556174	ENSE00002464348	21097328	21097412	2	-1	-1						IPR036236	Znf_C2H2_sf	FALSE	FALSE
14	21092964	21093290	ZNF219	ENSG00000165804	ENST00000556174	ENSE00002465106	21092964	21093290	4	0	0						IPR036236	Znf_C2H2_sf	FALSE	FALSE
14	64549998	64550066	PPP1R36	ENSG00000165807	ENST00000298705	ENSE00001096804	64549961	64550066	1	-1	0
14	64550921	64550985	PPP1R36	ENSG00000165807	ENST00000298705	ENSE00003617545	64550921	64550985	2	0	2
14	64552814	64552861	PPP1R36	ENSG00000165807	ENST00000298705	ENSE00003627530	64552814	64552861	3	2	2			TRUE
14	64564751	64564837	PPP1R36	ENSG00000165807	ENST00000298705	ENSE00003641136	64564751	64564837	4	2	2			TRUE
14	64565357	64565454	PPP1R36	ENSG00000165807	ENST00000298705	ENSE00003602492	64565357	64565454	5	2	1
14	64565626	64565692	PPP1R36	ENSG00000165807	ENST00000298705	ENSE00003610891	64565626	64565692	6	1	2
14	64568349	64568447	PPP1R36	ENSG00000165807	ENST00000298705	ENSE00003788087	64568349	64568447	7	2	2			TRUE
14	64574455	64574589	PPP1R36	ENSG00000165807	ENST00000298705	ENSE00003511389	64574455	64574589	8	2	2			TRUE
14	64586837	64586879	PPP1R36	ENSG00000165807	ENST00000298705	ENSE00003678750	64586837	64586879	9	2	0
14	64587194	64587372	PPP1R36	ENSG00000165807	ENST00000298705	ENSE00003599008	64587194	64587372	10	0	2
14	64588104	64588295	PPP1R36	ENSG00000165807	ENST00000298705	ENSE00003535674	64588104	64588295	11	2	2			TRUE
14	64589152	64589338	PPP1R36	ENSG00000165807	ENST00000298705	ENSE00001096798	64589152	64589381	12	2	-1
14			PPP1R36	ENSG00000165807	ENST00000557202	ENSE00002463286	64550209	64550286	1	-1	-1				TRUE
14			PPP1R36	ENSG00000165807	ENST00000557202	ENSE00003503641	64550921	64550985	2	-1	-1				TRUE
14			PPP1R36	ENSG00000165807	ENST00000557202	ENSE00003600855	64551634	64551687	3	-1	-1				TRUE
14			PPP1R36	ENSG00000165807	ENST00000557202	ENSE00003573384	64552814	64552861	4	-1	-1				TRUE
14			PPP1R36	ENSG00000165807	ENST00000557202	ENSE00003471160	64564751	64564837	5	-1	-1				TRUE
14			PPP1R36	ENSG00000165807	ENST00000557202	ENSE00003479868	64565357	64565454	6	-1	-1				TRUE
14	64565658	64565692	PPP1R36	ENSG00000165807	ENST00000557202	ENSE00003515240	64565626	64565692	7	-1	2
14	21511124	21511223	METTL3	ENSG00000165819	ENST00000298717	ENSE00003503270	21511124	21511340	1	-1	1						IPR029063, IPR025848	SAM-dependent_MTases, MT-A70	FALSE	FALSE
14	21503664	21503881	METTL3	ENSG00000165819	ENST00000298717	ENSE00003621932	21503664	21503881	2	1	0						IPR029063, IPR025848	SAM-dependent_MTases, MT-A70	FALSE	FALSE
14	21503173	21503577	METTL3	ENSG00000165819	ENST00000298717	ENSE00003582041	21503173	21503577	3	0	0	TRUE					IPR029063, IPR025848	SAM-dependent_MTases, MT-A70	FALSE	FALSE
14	21501728	21501903	METTL3	ENSG00000165819	ENST00000298717	ENSE00003474656	21501728	21501903	4	0	2						IPR029063, IPR025848	SAM-dependent_MTases, MT-A70	FALSE	FALSE
14	21500913	21501129	METTL3	ENSG00000165819	ENST00000298717	ENSE00003594789	21500913	21501129	5	2	0						IPR029063, IPR025848	SAM-dependent_MTases, MT-A70	FALSE	FALSE
14	21500495	21500682	METTL3	ENSG00000165819	ENST00000298717	ENSE00003542100	21500495	21500682	6	0	2						IPR029063, IPR025848	SAM-dependent_MTases, MT-A70	FALSE	FALSE
14	21499764	21499802	METTL3	ENSG00000165819	ENST00000298717	ENSE00003541279	21499764	21499802	7	2	2			TRUE			IPR029063, IPR025848	SAM-dependent_MTases, MT-A70	FALSE	FALSE
14	21499492	21499600	METTL3	ENSG00000165819	ENST00000298717	ENSE00003486807	21499492	21499600	8	2	0						IPR029063, IPR025848	SAM-dependent_MTases, MT-A70	FALSE	FALSE
14	21499306	21499371	METTL3	ENSG00000165819	ENST00000298717	ENSE00003671920	21499306	21499371	9	0	0	TRUE					IPR029063, IPR025848	SAM-dependent_MTases, MT-A70	FALSE	FALSE
14	21499025	21499137	METTL3	ENSG00000165819	ENST00000298717	ENSE00003523956	21499025	21499137	10	0	2						IPR029063, IPR025848	SAM-dependent_MTases, MT-A70	FALSE	FALSE
14	21498258	21498369	METTL3	ENSG00000165819	ENST00000298717	ENSE00001263795	21498138	21498369	11	2	-1						IPR029063, IPR025848	SAM-dependent_MTases, MT-A70	FALSE	FALSE
14	21503506	21503577	METTL3	ENSG00000165819	ENST00000537163	ENSE00001690160	21503506	21503577	3	0	0
14	21503220	21503291	METTL3	ENSG00000165819	ENST00000537163	ENSE00001677662	21503173	21503291	4	0	-1
14			METTL3	ENSG00000165819	ENST00000537163	ENSE00003687679	21501728	21501903	5	-1	-1				TRUE
14			METTL3	ENSG00000165819	ENST00000537163	ENSE00003624832	21500913	21501129	6	-1	-1				TRUE
14			METTL3	ENSG00000165819	ENST00000537163	ENSE00003479056	21500495	21500682	7	-1	-1				TRUE
14			METTL3	ENSG00000165819	ENST00000537163	ENSE00003507786	21499764	21499802	8	-1	-1				TRUE
14			METTL3	ENSG00000165819	ENST00000537163	ENSE00002242763	21499025	21499600	9	-1	-1				TRUE
14			METTL3	ENSG00000165819	ENST00000537163	ENSE00002258108	21498162	21498369	10	-1	-1
14	21503664	21503829	METTL3	ENSG00000165819	ENST00000539760	ENSE00002294428	21503664	21503829	1	2	0
14	21499764	21499802	METTL3	ENSG00000165819	ENST00000539760	ENSE00003681843	21499764	21499802	5	0	0	TRUE
14	21499595	21499600	METTL3	ENSG00000165819	ENST00000539760	ENSE00003555980	21499492	21499600	6	0	-1
14			METTL3	ENSG00000165819	ENST00000539760	ENSE00003591996	21499025	21499137	7	-1	-1				TRUE
14			METTL3	ENSG00000165819	ENST00000539760	ENSE00002253883	21498133	21498369	8	-1	-1
14	21511124	21511223	METTL3	ENSG00000165819	ENST00000543235	ENSE00002268653	21511124	21511310	1	-1	1
14	21501771	21501824	METTL3	ENSG00000165819	ENST00000543235	ENSE00002204424	21501728	21501824	4	0	-1
14			METTL3	ENSG00000165819	ENST00000543235	ENSE00002270481	21498173	21498369	9	-1	-1
14	21511124	21511223	METTL3	ENSG00000165819	ENST00000544248	ENSE00002216308	21511124	21511338	1	-1	1
14	21501115	21501129	METTL3	ENSG00000165819	ENST00000544248	ENSE00003634099	21500913	21501129	4	0	-1
14			METTL3	ENSG00000165819	ENST00000544248	ENSE00003497616	21499492	21499600	7	-1	-1				TRUE
14			METTL3	ENSG00000165819	ENST00000544248	ENSE00003521759	21499306	21499371	8	-1	-1
14	21526061	21526127	SALL2	ENSG00000165821	ENST00000450879	ENSE00001305298	21526061	21526227	1	-1	1						IPR036236	Znf_C2H2_sf	FALSE	FALSE
14	21525337	21525654	SALL2	ENSG00000165821	ENST00000450879	ENSE00001257088	21525337	21525654	2	1	1		TRUE				IPR036236	Znf_C2H2_sf	FALSE	FALSE
14	21522833	21524931	SALL2	ENSG00000165821	ENST00000450879	ENSE00001659649	21522833	21524931	3	1	0						IPR036236	Znf_C2H2_sf	FALSE	FALSE
14	21522008	21522244	SALL2	ENSG00000165821	ENST00000450879	ENSE00002211969	21521651	21522244	4	0	-1						IPR036236	Znf_C2H2_sf	FALSE	FALSE
14	21526061	21526127	SALL2	ENSG00000165821	ENST00000537235	ENSE00002305533	21526061	21526346	1	-1	1						IPR036236	Znf_C2H2_sf	FALSE	FALSE
14	21522704	21525654	SALL2	ENSG00000165821	ENST00000537235	ENSE00002207780	21521080	21525654	2	1	-1						IPR036236	Znf_C2H2_sf	FALSE	FALSE
14	21536849	21536902	SALL2	ENSG00000165821	ENST00000546363	ENSE00002227989	21536849	21536902	1	1	1						IPR036236	Znf_C2H2_sf	FALSE	FALSE
14	21522008	21522244	SALL2	ENSG00000165821	ENST00000546363	ENSE00001739312	21521622	21522244	4	0	-1						IPR036236	Znf_C2H2_sf	FALSE	FALSE
14	21536849	21536921	SALL2	ENSG00000165821	ENST00000614342	ENSE00003725424	21536849	21537216	1	-1	1						IPR036236	Znf_C2H2_sf	FALSE	FALSE
14	21522704	21525654	SALL2	ENSG00000165821	ENST00000614342	ENSE00003739677	21521081	21525654	2	1	-1						IPR036236	Znf_C2H2_sf	FALSE	FALSE
14			ZFYVE1	ENSG00000165861	ENST00000318876	ENSE00001097336	73026926	73027131	1	-1	-1				TRUE		IPR042427, IPR027417, IPR017455, IPR013083, IPR011011	ZFYV1, P-loop_NTPase, Znf_FYVE-rel, Znf_RING/FYVE/PHD, Znf_FYVE_PHD	FALSE	FALSE
14	73024026	73024508	ZFYVE1	ENSG00000165861	ENST00000318876	ENSE00002252518	73024026	73024942	2	-1	0						IPR042427, IPR027417, IPR017455, IPR013083, IPR011011	ZFYV1, P-loop_NTPase, Znf_FYVE-rel, Znf_RING/FYVE/PHD, Znf_FYVE_PHD	FALSE	FALSE
14	72997811	72998315	ZFYVE1	ENSG00000165861	ENST00000318876	ENSE00001692954	72997811	72998315	3	0	1						IPR042427, IPR027417, IPR017455, IPR013083, IPR011011	ZFYV1, P-loop_NTPase, Znf_FYVE-rel, Znf_RING/FYVE/PHD, Znf_FYVE_PHD	FALSE	FALSE
14	72993143	72993357	ZFYVE1	ENSG00000165861	ENST00000318876	ENSE00001654948	72993143	72993357	4	1	0						IPR042427, IPR027417, IPR017455, IPR013083, IPR011011	ZFYV1, P-loop_NTPase, Znf_FYVE-rel, Znf_RING/FYVE/PHD, Znf_FYVE_PHD	FALSE	FALSE
14	72981789	72981895	ZFYVE1	ENSG00000165861	ENST00000318876	ENSE00003683301	72981789	72981895	5	0	2						IPR042427, IPR027417, IPR017455, IPR013083, IPR011011	ZFYV1, P-loop_NTPase, Znf_FYVE-rel, Znf_RING/FYVE/PHD, Znf_FYVE_PHD	FALSE	FALSE
14	72978861	72978969	ZFYVE1	ENSG00000165861	ENST00000318876	ENSE00001097329	72978861	72978969	6	2	0						IPR042427, IPR027417, IPR017455, IPR013083, IPR011011	ZFYV1, P-loop_NTPase, Znf_FYVE-rel, Znf_RING/FYVE/PHD, Znf_FYVE_PHD	FALSE	FALSE
14	72978137	72978234	ZFYVE1	ENSG00000165861	ENST00000318876	ENSE00003548051	72978137	72978234	7	0	2						IPR042427, IPR027417, IPR017455, IPR013083, IPR011011	ZFYV1, P-loop_NTPase, Znf_FYVE-rel, Znf_RING/FYVE/PHD, Znf_FYVE_PHD	FALSE	FALSE
14	72977927	72978002	ZFYVE1	ENSG00000165861	ENST00000318876	ENSE00002486801	72977927	72978002	8	2	0						IPR042427, IPR027417, IPR017455, IPR013083, IPR011011	ZFYV1, P-loop_NTPase, Znf_FYVE-rel, Znf_RING/FYVE/PHD, Znf_FYVE_PHD	FALSE	FALSE
14	72975551	72975721	ZFYVE1	ENSG00000165861	ENST00000318876	ENSE00003626894	72975551	72975721	9	0	0	TRUE					IPR042427, IPR027417, IPR017455, IPR013083, IPR011011	ZFYV1, P-loop_NTPase, Znf_FYVE-rel, Znf_RING/FYVE/PHD, Znf_FYVE_PHD	FALSE	FALSE
14	72974779	72974959	ZFYVE1	ENSG00000165861	ENST00000318876	ENSE00003693539	72974779	72974959	10	0	1						IPR042427, IPR027417, IPR017455, IPR013083, IPR011011	ZFYV1, P-loop_NTPase, Znf_FYVE-rel, Znf_RING/FYVE/PHD, Znf_FYVE_PHD	FALSE	FALSE
14	72974080	72974193	ZFYVE1	ENSG00000165861	ENST00000318876	ENSE00003634286	72974080	72974193	11	1	1		TRUE				IPR042427, IPR027417, IPR017455, IPR013083, IPR011011	ZFYV1, P-loop_NTPase, Znf_FYVE-rel, Znf_RING/FYVE/PHD, Znf_FYVE_PHD	FALSE	FALSE
14	72970882	72971114	ZFYVE1	ENSG00000165861	ENST00000318876	ENSE00001341037	72969452	72971114	12	1	-1						IPR042427, IPR027417, IPR017455, IPR013083, IPR011011	ZFYV1, P-loop_NTPase, Znf_FYVE-rel, Znf_RING/FYVE/PHD, Znf_FYVE_PHD	FALSE	FALSE
14			ZFYVE1	ENSG00000165861	ENST00000394207	ENSE00001517754	72986897	72986944	1	-1	-1				TRUE		IPR042427, IPR017455, IPR013083, IPR011011	ZFYV1, Znf_FYVE-rel, Znf_RING/FYVE/PHD, Znf_FYVE_PHD	FALSE	FALSE
14	72981789	72981853	ZFYVE1	ENSG00000165861	ENST00000394207	ENSE00003591072	72981789	72981895	2	-1	2						IPR042427, IPR017455, IPR013083, IPR011011	ZFYV1, Znf_FYVE-rel, Znf_RING/FYVE/PHD, Znf_FYVE_PHD	FALSE	FALSE
14	72977927	72978044	ZFYVE1	ENSG00000165861	ENST00000394207	ENSE00003468006	72977927	72978044	5	2	0						IPR042427, IPR027417, IPR017455, IPR013083, IPR011011	ZFYV1, P-loop_NTPase, Znf_FYVE-rel, Znf_RING/FYVE/PHD, Znf_FYVE_PHD	FALSE	FALSE
14	72970882	72971114	ZFYVE1	ENSG00000165861	ENST00000394207	ENSE00002488368	72970878	72971114	9	1	-1						IPR042427, IPR017455, IPR013083, IPR011011	ZFYV1, Znf_FYVE-rel, Znf_RING/FYVE/PHD, Znf_FYVE_PHD	FALSE	FALSE
14			ZFYVE1	ENSG00000165861	ENST00000553891	ENSE00002479146	73026926	73027106	1	-1	-1						IPR042427, IPR027417, IPR017455, IPR013083, IPR011011	ZFYV1, P-loop_NTPase, Znf_FYVE-rel, Znf_RING/FYVE/PHD, Znf_FYVE_PHD	FALSE	FALSE
14	72970893	72971114	ZFYVE1	ENSG00000165861	ENST00000553891	ENSE00002448400	72970893	72971114	12	1	1						IPR042427, IPR027417, IPR017455, IPR013083, IPR011011	ZFYV1, P-loop_NTPase, Znf_FYVE-rel, Znf_RING/FYVE/PHD, Znf_FYVE_PHD	FALSE	FALSE
14	72969710	72969756	ZFYVE1	ENSG00000165861	ENST00000553891	ENSE00001517744	72969451	72969756	13	1	-1						IPR042427, IPR027417, IPR017455, IPR013083, IPR011011	ZFYV1, P-loop_NTPase, Znf_FYVE-rel, Znf_RING/FYVE/PHD, Znf_FYVE_PHD	FALSE	FALSE
14			ZFYVE1	ENSG00000165861	ENST00000555072	ENSE00002497015	72986892	72986985	1	-1	-1						IPR042427, IPR017455, IPR013083, IPR011011	ZFYV1, Znf_FYVE-rel, Znf_RING/FYVE/PHD, Znf_FYVE_PHD	FALSE	FALSE
14	72970882	72971114	ZFYVE1	ENSG00000165861	ENST00000555072	ENSE00002512502	72970882	72971114	9	1	0						IPR042427, IPR017455, IPR013083, IPR011011	ZFYV1, Znf_FYVE-rel, Znf_RING/FYVE/PHD, Znf_FYVE_PHD	FALSE	FALSE
14	72970882	72971114	ZFYVE1	ENSG00000165861	ENST00000556143	ENSE00003842537	72969451	72971114	12	1	-1						IPR042427, IPR027417, IPR017455, IPR013083, IPR011011	ZFYV1, P-loop_NTPase, Znf_FYVE-rel, Znf_RING/FYVE/PHD, Znf_FYVE_PHD	FALSE	FALSE
14	74493775	74493845	ISCA2	ENSG00000165898	ENST00000554924	ENSE00002482443	74493765	74493845	1	-1	2						IPR035903, IPR017870, IPR016092	HesB-like_dom_sf, FeS_cluster_insertion_CS, FeS_cluster_insertion	FALSE	FALSE
14	74494050	74494152	ISCA2	ENSG00000165898	ENST00000554924	ENSE00003492181	74494050	74494152	2	2	0						IPR035903, IPR017870, IPR016092	HesB-like_dom_sf, FeS_cluster_insertion_CS, FeS_cluster_insertion	FALSE	FALSE
14	74494826	74494834	ISCA2	ENSG00000165898	ENST00000554924	ENSE00002463189	74494826	74495130	3	0	-1
14	74494275	74494390	ISCA2	ENSG00000165898	ENST00000556816	ENSE00001506659	74494275	74494390	3	0	2						IPR035903, IPR017870, IPR016092	HesB-like_dom_sf, FeS_cluster_insertion_CS, FeS_cluster_insertion	FALSE	FALSE
14	74494826	74495000	ISCA2	ENSG00000165898	ENST00000556816	ENSE00002495717	74494826	74497106	4	2	-1						IPR035903, IPR017870, IPR016092	HesB-like_dom_sf, FeS_cluster_insertion_CS, FeS_cluster_insertion	FALSE	FALSE
14	90816175	90816295	TTC7B	ENSG00000165914	ENST00000328459	ENSE00002693320	90816175	90816430	1	-1	1						IPR019734, IPR013026	TPR_repeat, TPR-contain_dom	FALSE	FALSE
14	90786174	90786328	TTC7B	ENSG00000165914	ENST00000328459	ENSE00003477514	90786174	90786328	2	1	0						IPR019734, IPR013026	TPR_repeat, TPR-contain_dom	FALSE	FALSE
14	90780738	90780906	TTC7B	ENSG00000165914	ENST00000328459	ENSE00003522180	90780738	90780906	3	0	1						IPR019734, IPR013026	TPR_repeat, TPR-contain_dom	FALSE	FALSE
14	90744792	90744922	TTC7B	ENSG00000165914	ENST00000328459	ENSE00001388803	90744792	90744922	4	1	0						IPR019734, IPR013026	TPR_repeat, TPR-contain_dom	FALSE	FALSE
14	90730075	90730196	TTC7B	ENSG00000165914	ENST00000328459	ENSE00001390457	90730075	90730196	5	0	2						IPR019734, IPR013026	TPR_repeat, TPR-contain_dom	FALSE	FALSE
14	90695500	90695578	TTC7B	ENSG00000165914	ENST00000328459	ENSE00001298819	90695500	90695578	6	2	0						IPR019734, IPR013026	TPR_repeat, TPR-contain_dom	FALSE	FALSE
14	90689540	90689712	TTC7B	ENSG00000165914	ENST00000328459	ENSE00001317652	90689540	90689712	7	0	2						IPR019734, IPR013026	TPR_repeat, TPR-contain_dom	FALSE	FALSE
14	90680472	90680535	TTC7B	ENSG00000165914	ENST00000328459	ENSE00001297705	90680472	90680535	8	2	0						IPR019734, IPR013026	TPR_repeat, TPR-contain_dom	FALSE	FALSE
14	90676523	90676660	TTC7B	ENSG00000165914	ENST00000328459	ENSE00001214462	90676523	90676660	9	0	0	TRUE					IPR019734, IPR013026	TPR_repeat, TPR-contain_dom	FALSE	FALSE
14	90658304	90658387	TTC7B	ENSG00000165914	ENST00000328459	ENSE00000941125	90658304	90658387	10	0	0	TRUE					IPR019734, IPR013026	TPR_repeat, TPR-contain_dom	FALSE	FALSE
14	90657174	90657278	TTC7B	ENSG00000165914	ENST00000328459	ENSE00003522377	90657174	90657278	11	0	0	TRUE					IPR019734, IPR013026	TPR_repeat, TPR-contain_dom	FALSE	FALSE
14	90654993	90655110	TTC7B	ENSG00000165914	ENST00000328459	ENSE00003577596	90654993	90655110	12	0	1						IPR019734, IPR013026	TPR_repeat, TPR-contain_dom	FALSE	FALSE
14	90652841	90652898	TTC7B	ENSG00000165914	ENST00000328459	ENSE00003788774	90652841	90652898	13	1	2						IPR019734, IPR013026	TPR_repeat, TPR-contain_dom	FALSE	FALSE
14	90646951	90647023	TTC7B	ENSG00000165914	ENST00000328459	ENSE00003678948	90646951	90647023	14	2	0						IPR019734, IPR013026	TPR_repeat, TPR-contain_dom	FALSE	FALSE
14	90644048	90644208	TTC7B	ENSG00000165914	ENST00000328459	ENSE00003689939	90644048	90644208	15	0	2						IPR019734, IPR013026	TPR_repeat, TPR-contain_dom	FALSE	FALSE
14	90617929	90618045	TTC7B	ENSG00000165914	ENST00000328459	ENSE00003549299	90617929	90618045	16	2	2			TRUE			IPR019734, IPR013026	TPR_repeat, TPR-contain_dom	FALSE	FALSE
14	90610742	90610839	TTC7B	ENSG00000165914	ENST00000328459	ENSE00003599048	90610742	90610839	17	2	1						IPR019734, IPR013026	TPR_repeat, TPR-contain_dom	FALSE	FALSE
14	90593486	90593626	TTC7B	ENSG00000165914	ENST00000328459	ENSE00003586899	90593486	90593626	18	1	1		TRUE				IPR019734, IPR013026	TPR_repeat, TPR-contain_dom	FALSE	FALSE
14	90578106	90578308	TTC7B	ENSG00000165914	ENST00000328459	ENSE00003530818	90578106	90578308	19	1	0						IPR019734, IPR013026	TPR_repeat, TPR-contain_dom	FALSE	FALSE
14	90541368	90541589	TTC7B	ENSG00000165914	ENST00000328459	ENSE00001434205	90524564	90541589	20	0	-1						IPR019734, IPR013026	TPR_repeat, TPR-contain_dom	FALSE	FALSE
14	90603253	90603303	TTC7B	ENSG00000165914	ENST00000553972	ENSE00003550787	90603253	90603303	4	1	1						IPR019734, IPR013026	TPR_repeat, TPR-contain_dom	FALSE	FALSE
14	90541368	90541589	TTC7B	ENSG00000165914	ENST00000553972	ENSE00003475738	90540642	90541589	7	0	-1						IPR019734, IPR013026	TPR_repeat, TPR-contain_dom	FALSE	FALSE
14	90677824	90677845	TTC7B	ENSG00000165914	ENST00000554462	ENSE00002469476	90677824	90677845	1	2	0						IPR019734, IPR013026	TPR_repeat, TPR-contain_dom	FALSE	FALSE
14	90610742	90610776	TTC7B	ENSG00000165914	ENST00000557292	ENSE00002464516	90610742	90610776	1	2	1						IPR019734, IPR013026	TPR_repeat, TPR-contain_dom	FALSE	FALSE
14	90605597	90605758	TTC7B	ENSG00000165914	ENST00000557292	ENSE00002443361	90605597	90605758	2	1	1						IPR019734, IPR013026	TPR_repeat, TPR-contain_dom	FALSE	FALSE
14	90541368	90541589	TTC7B	ENSG00000165914	ENST00000557292	ENSE00002432801	90541318	90541589	6	0	-1						IPR019734, IPR013026	TPR_repeat, TPR-contain_dom	FALSE	FALSE
14			TC2N	ENSG00000165929	ENST00000340892	ENSE00001514930	91836183	91836440	1	-1	-1				TRUE		IPR037788, IPR037786, IPR035892, IPR030542	C2B_Tac2-N, C2A_Tac2-N, C2_domain_sf, Tac2-N	FALSE	FALSE
14	91813703	91813769	TC2N	ENSG00000165929	ENST00000340892	ENSE00001384911	91813703	91813825	2	-1	1						IPR037788, IPR037786, IPR035892, IPR030542	C2B_Tac2-N, C2A_Tac2-N, C2_domain_sf, Tac2-N	FALSE	FALSE
14	91812312	91812545	TC2N	ENSG00000165929	ENST00000340892	ENSE00001128862	91812312	91812545	3	1	1		TRUE				IPR037788, IPR037786, IPR035892, IPR030542	C2B_Tac2-N, C2A_Tac2-N, C2_domain_sf, Tac2-N	FALSE	FALSE
14	91802254	91802421	TC2N	ENSG00000165929	ENST00000340892	ENSE00001723970	91802254	91802421	4	1	1		TRUE				IPR037788, IPR037786, IPR035892, IPR030542	C2B_Tac2-N, C2A_Tac2-N, C2_domain_sf, Tac2-N	FALSE	FALSE
14	91800281	91800372	TC2N	ENSG00000165929	ENST00000340892	ENSE00001195804	91800281	91800372	5	1	0						IPR037788, IPR037786, IPR035892, IPR030542	C2B_Tac2-N, C2A_Tac2-N, C2_domain_sf, Tac2-N	FALSE	FALSE
14	91798989	91799064	TC2N	ENSG00000165929	ENST00000340892	ENSE00001195798	91798989	91799064	6	0	1						IPR037788, IPR037786, IPR035892, IPR030542	C2B_Tac2-N, C2A_Tac2-N, C2_domain_sf, Tac2-N	FALSE	FALSE
14	91798299	91798399	TC2N	ENSG00000165929	ENST00000340892	ENSE00001098179	91798299	91798399	7	1	0						IPR037788, IPR037786, IPR035892, IPR030542	C2B_Tac2-N, C2A_Tac2-N, C2_domain_sf, Tac2-N	FALSE	FALSE
14	91797785	91797901	TC2N	ENSG00000165929	ENST00000340892	ENSE00001098181	91797785	91797901	8	0	0	TRUE					IPR037788, IPR037786, IPR035892, IPR030542	C2B_Tac2-N, C2A_Tac2-N, C2_domain_sf, Tac2-N	FALSE	FALSE
14	91792367	91792558	TC2N	ENSG00000165929	ENST00000340892	ENSE00001098187	91792367	91792558	9	0	0	TRUE					IPR037788, IPR037786, IPR035892, IPR030542	C2B_Tac2-N, C2A_Tac2-N, C2_domain_sf, Tac2-N	FALSE	FALSE
14	91787513	91787627	TC2N	ENSG00000165929	ENST00000340892	ENSE00001098186	91787513	91787627	10	0	1						IPR037788, IPR037786, IPR035892, IPR030542	C2B_Tac2-N, C2A_Tac2-N, C2_domain_sf, Tac2-N	FALSE	FALSE
14	91785162	91785361	TC2N	ENSG00000165929	ENST00000340892	ENSE00001098185	91785162	91785361	11	1	0						IPR037788, IPR037786, IPR035892, IPR030542	C2B_Tac2-N, C2A_Tac2-N, C2_domain_sf, Tac2-N	FALSE	FALSE
14	91783100	91783210	TC2N	ENSG00000165929	ENST00000340892	ENSE00002439530	91780179	91783210	12	0	-1						IPR037788, IPR037786, IPR035892, IPR030542	C2B_Tac2-N, C2A_Tac2-N, C2_domain_sf, Tac2-N	FALSE	FALSE
14			TC2N	ENSG00000165929	ENST00000360594	ENSE00002486711	91836371	91836447	1	-1	-1						IPR037788, IPR037786, IPR035892, IPR030542	C2B_Tac2-N, C2A_Tac2-N, C2_domain_sf, Tac2-N	FALSE	FALSE
14	91783100	91783210	TC2N	ENSG00000165929	ENST00000360594	ENSE00002435057	91780955	91783210	12	0	-1						IPR037788, IPR037786, IPR035892, IPR030542	C2B_Tac2-N, C2A_Tac2-N, C2_domain_sf, Tac2-N	FALSE	FALSE
14			TC2N	ENSG00000165929	ENST00000435962	ENSE00001668162	91867262	91867536	1	-1	-1						IPR037788, IPR037786, IPR035892, IPR030542	C2B_Tac2-N, C2A_Tac2-N, C2_domain_sf, Tac2-N	FALSE	FALSE
14	91783100	91783210	TC2N	ENSG00000165929	ENST00000435962	ENSE00001268916	91779746	91783210	12	0	-1						IPR037788, IPR037786, IPR035892, IPR030542	C2B_Tac2-N, C2A_Tac2-N, C2_domain_sf, Tac2-N	FALSE	FALSE
14			TC2N	ENSG00000165929	ENST00000556018	ENSE00001626727	91836371	91836526	1	-1	-1						IPR037788, IPR035892, IPR030542	C2B_Tac2-N, C2_domain_sf, Tac2-N	FALSE	FALSE
14	91783100	91783210	TC2N	ENSG00000165929	ENST00000556018	ENSE00002495648	91782823	91783210	11	0	-1						IPR037788, IPR035892, IPR030542	C2B_Tac2-N, C2_domain_sf, Tac2-N	FALSE	FALSE
14	91798989	91798998	TC2N	ENSG00000165929	ENST00000556590	ENSE00002523641	91798989	91798998	1	0	1						IPR037788, IPR035892, IPR030542	C2B_Tac2-N, C2_domain_sf, Tac2-N	FALSE	FALSE
14	91783100	91783210	TC2N	ENSG00000165929	ENST00000556590	ENSE00002481826	91782927	91783210	6	0	-1						IPR037788, IPR035892, IPR030542	C2B_Tac2-N, C2_domain_sf, Tac2-N	FALSE	FALSE
14			CPSF2	ENSG00000165934	ENST00000298875	ENSE00002533626	92121969	92122128	1	-1	-1				TRUE		IPR036866, IPR035639, IPR027075, IPR025069, IPR022712, IPR011108	RibonucZ/Hydroxyglut_hydro, CPSF2_MBL, CPSF2, Cpsf2_C, Beta_Casp, RMMBL	FALSE	FALSE
14			CPSF2	ENSG00000165934	ENST00000298875	ENSE00001332498	92126122	92126180	2	-1	-1				TRUE		IPR036866, IPR035639, IPR027075, IPR025069, IPR022712, IPR011108	RibonucZ/Hydroxyglut_hydro, CPSF2_MBL, CPSF2, Cpsf2_C, Beta_Casp, RMMBL	FALSE	FALSE
14	92130985	92131133	CPSF2	ENSG00000165934	ENST00000298875	ENSE00001332495	92130951	92131133	3	-1	2						IPR036866, IPR035639, IPR027075, IPR025069, IPR022712, IPR011108	RibonucZ/Hydroxyglut_hydro, CPSF2_MBL, CPSF2, Cpsf2_C, Beta_Casp, RMMBL	FALSE	FALSE
14	92134011	92134170	CPSF2	ENSG00000165934	ENST00000298875	ENSE00001313772	92134011	92134170	4	2	0						IPR036866, IPR035639, IPR027075, IPR025069, IPR022712, IPR011108	RibonucZ/Hydroxyglut_hydro, CPSF2_MBL, CPSF2, Cpsf2_C, Beta_Casp, RMMBL	FALSE	FALSE
14	92134250	92134355	CPSF2	ENSG00000165934	ENST00000298875	ENSE00003545625	92134250	92134355	5	0	1						IPR036866, IPR035639, IPR027075, IPR025069, IPR022712, IPR011108	RibonucZ/Hydroxyglut_hydro, CPSF2_MBL, CPSF2, Cpsf2_C, Beta_Casp, RMMBL	FALSE	FALSE
14	92135367	92135496	CPSF2	ENSG00000165934	ENST00000298875	ENSE00001260926	92135367	92135496	6	1	2						IPR036866, IPR035639, IPR027075, IPR025069, IPR022712, IPR011108	RibonucZ/Hydroxyglut_hydro, CPSF2_MBL, CPSF2, Cpsf2_C, Beta_Casp, RMMBL	FALSE	FALSE
14	92138232	92138347	CPSF2	ENSG00000165934	ENST00000298875	ENSE00001261020	92138232	92138347	7	2	1						IPR036866, IPR035639, IPR027075, IPR025069, IPR022712, IPR011108	RibonucZ/Hydroxyglut_hydro, CPSF2_MBL, CPSF2, Cpsf2_C, Beta_Casp, RMMBL	FALSE	FALSE
14	92142164	92142351	CPSF2	ENSG00000165934	ENST00000298875	ENSE00001098228	92142164	92142351	8	1	0						IPR036866, IPR035639, IPR027075, IPR025069, IPR022712, IPR011108	RibonucZ/Hydroxyglut_hydro, CPSF2_MBL, CPSF2, Cpsf2_C, Beta_Casp, RMMBL	FALSE	FALSE
14	92143004	92143294	CPSF2	ENSG00000165934	ENST00000298875	ENSE00001098233	92143004	92143294	9	0	0	TRUE					IPR036866, IPR035639, IPR027075, IPR025069, IPR022712, IPR011108	RibonucZ/Hydroxyglut_hydro, CPSF2_MBL, CPSF2, Cpsf2_C, Beta_Casp, RMMBL	FALSE	FALSE
14	92154358	92154458	CPSF2	ENSG00000165934	ENST00000298875	ENSE00001098236	92154358	92154458	10	0	2						IPR036866, IPR035639, IPR027075, IPR025069, IPR022712, IPR011108	RibonucZ/Hydroxyglut_hydro, CPSF2_MBL, CPSF2, Cpsf2_C, Beta_Casp, RMMBL	FALSE	FALSE
14	92155123	92155323	CPSF2	ENSG00000165934	ENST00000298875	ENSE00001098231	92155123	92155323	11	2	2			TRUE			IPR036866, IPR035639, IPR027075, IPR025069, IPR022712, IPR011108	RibonucZ/Hydroxyglut_hydro, CPSF2_MBL, CPSF2, Cpsf2_C, Beta_Casp, RMMBL	FALSE	FALSE
14	92156479	92156631	CPSF2	ENSG00000165934	ENST00000298875	ENSE00001098234	92156479	92156631	12	2	2			TRUE			IPR036866, IPR035639, IPR027075, IPR025069, IPR022712, IPR011108	RibonucZ/Hydroxyglut_hydro, CPSF2_MBL, CPSF2, Cpsf2_C, Beta_Casp, RMMBL	FALSE	FALSE
14	92157659	92157884	CPSF2	ENSG00000165934	ENST00000298875	ENSE00001098229	92157659	92157884	13	2	0						IPR036866, IPR035639, IPR027075, IPR025069, IPR022712, IPR011108	RibonucZ/Hydroxyglut_hydro, CPSF2_MBL, CPSF2, Cpsf2_C, Beta_Casp, RMMBL	FALSE	FALSE
14	92158983	92159282	CPSF2	ENSG00000165934	ENST00000298875	ENSE00001098230	92158983	92159282	14	0	0	TRUE					IPR036866, IPR035639, IPR027075, IPR025069, IPR022712, IPR011108	RibonucZ/Hydroxyglut_hydro, CPSF2_MBL, CPSF2, Cpsf2_C, Beta_Casp, RMMBL	FALSE	FALSE
14	92161112	92161246	CPSF2	ENSG00000165934	ENST00000298875	ENSE00003788299	92161112	92161246	15	0	0	TRUE					IPR036866, IPR035639, IPR027075, IPR025069, IPR022712, IPR011108	RibonucZ/Hydroxyglut_hydro, CPSF2_MBL, CPSF2, Cpsf2_C, Beta_Casp, RMMBL	FALSE	FALSE
14	92161652	92161744	CPSF2	ENSG00000165934	ENST00000298875	ENSE00001326336	92161652	92172145	16	0	-1						IPR036866, IPR035639, IPR027075, IPR025069, IPR022712, IPR011108	RibonucZ/Hydroxyglut_hydro, CPSF2_MBL, CPSF2, Cpsf2_C, Beta_Casp, RMMBL	FALSE	FALSE
14			CPSF2	ENSG00000165934	ENST00000553427	ENSE00002522801	92121972	92122351	1	-1	-1						IPR036866, IPR027075	RibonucZ/Hydroxyglut_hydro, CPSF2	FALSE	FALSE
14	92134011	92134103	CPSF2	ENSG00000165934	ENST00000553427	ENSE00002476356	92134011	92134103	4	2	2						IPR036866, IPR027075	RibonucZ/Hydroxyglut_hydro, CPSF2	FALSE	FALSE
14			CPSF2	ENSG00000165934	ENST00000554290	ENSE00001332502	92121985	92122128	1	-1	-1
14	92134250	92134289	CPSF2	ENSG00000165934	ENST00000554290	ENSE00003601729	92134250	92134355	4	2	-1
14			CPSF2	ENSG00000165934	ENST00000554290	ENSE00002470004	92135367	92135432	5	-1	-1
14	92155179	92155323	CPSF2	ENSG00000165934	ENST00000555244	ENSE00002499056	92155179	92155323	1	1	2						IPR036866, IPR027075, IPR025069	RibonucZ/Hydroxyglut_hydro, CPSF2, Cpsf2_C	FALSE	FALSE
14			MOAP1	ENSG00000165943	ENST00000298894	ENSE00001243116	93184810	93184897	1	-1	-1
14			MOAP1	ENSG00000165943	ENST00000298894	ENSE00001098312	93184559	93184713	2	-1	-1				TRUE
14	93183187	93184242	MOAP1	ENSG00000165943	ENST00000298894	ENSE00002460749	93182199	93184362	3	-1	-1
14			MOAP1	ENSG00000165943	ENST00000556883	ENSE00002457840	93184559	93184923	1	-1	-1
14			IFI27L1	ENSG00000165948	ENST00000393115	ENSE00002503660	94081329	94081449	1	-1	-1				TRUE		IPR038213	IFI6/IFI27-like_sf	FALSE	FALSE
14	94096938	94096965	IFI27L1	ENSG00000165948	ENST00000393115	ENSE00001514202	94096841	94096965	2	-1	1						IPR038213	IFI6/IFI27-like_sf	FALSE	FALSE
14	94100739	94100771	IFI27L1	ENSG00000165948	ENST00000393115	ENSE00003506206	94100739	94100771	3	1	1		TRUE				IPR038213	IFI6/IFI27-like_sf	FALSE	FALSE
14	94101814	94101975	IFI27L1	ENSG00000165948	ENST00000393115	ENSE00003535563	94101814	94101975	4	1	1		TRUE				IPR038213	IFI6/IFI27-like_sf	FALSE	FALSE
14	94102477	94102568	IFI27L1	ENSG00000165948	ENST00000393115	ENSE00003661871	94102477	94102709	5	1	-1						IPR038213, IPR009311, IPR038213	IFI6/IFI27-like_sf, IFI6/IFI27-like, IFI6/IFI27-like_sf	FALSE	FALSE
14			IFI27L1	ENSG00000165948	ENST00000553664	ENSE00002460681	94081365	94081449	1	-1	-1				TRUE
14	94088288	94088303	IFI27L1	ENSG00000165948	ENST00000553664	ENSE00003515842	94088248	94088303	2	-1	1
14	94096887	94096965	IFI27L1	ENSG00000165948	ENST00000553664	ENSE00003532717	94096887	94096965	3	1	2
14	94100739	94100771	IFI27L1	ENSG00000165948	ENST00000553664	ENSE00003482237	94100739	94100771	4	2	2			TRUE
14	94101814	94101975	IFI27L1	ENSG00000165948	ENST00000553664	ENSE00003558179	94101814	94101975	5	2	2			TRUE
14	94102477	94102504	IFI27L1	ENSG00000165948	ENST00000553664	ENSE00002449750	94102477	94102708	6	2	-1
14			IFI27L1	ENSG00000165948	ENST00000554166	ENSE00002501314	94081356	94081449	1	-1	-1				TRUE		IPR038213	IFI6/IFI27-like_sf	FALSE	FALSE
14			IFI27L1	ENSG00000165948	ENST00000554166	ENSE00003652766	94096887	94096965	2	-1	-1				TRUE		IPR038213	IFI6/IFI27-like_sf	FALSE	FALSE
14	94097654	94097678	IFI27L1	ENSG00000165948	ENST00000554166	ENSE00002492478	94097492	94097678	3	-1	1						IPR038213	IFI6/IFI27-like_sf	FALSE	FALSE
14	94102477	94102536	IFI27L1	ENSG00000165948	ENST00000554166	ENSE00002468452	94102477	94102536	6	1	1						IPR038213	IFI6/IFI27-like_sf	FALSE	FALSE
14			IFI27L1	ENSG00000165948	ENST00000554544	ENSE00002466282	94081387	94081449	1	-1	-1
14	94096938	94096965	IFI27L1	ENSG00000165948	ENST00000554544	ENSE00003459228	94096856	94096965	2	-1	1
14	94096938	94096965	IFI27L1	ENSG00000165948	ENST00000554562	ENSE00002536134	94096907	94096965	1	-1	1						IPR038213	IFI6/IFI27-like_sf	FALSE	FALSE
14	94101814	94102031	IFI27L1	ENSG00000165948	ENST00000554562	ENSE00002469082	94101814	94102059	3	1	-1						IPR038213	IFI6/IFI27-like_sf	FALSE	FALSE
14			IFI27L1	ENSG00000165948	ENST00000554562	ENSE00003585939	94102477	94102709	4	-1	-1						IPR038213	IFI6/IFI27-like_sf	FALSE	FALSE
14			IFI27L1	ENSG00000165948	ENST00000555341	ENSE00002444636	94081375	94081449	1	-1	-1				TRUE		IPR038213	IFI6/IFI27-like_sf	FALSE	FALSE
14			IFI27L1	ENSG00000165948	ENST00000555341	ENSE00003593720	94096856	94096965	2	-1	-1				TRUE		IPR038213	IFI6/IFI27-like_sf	FALSE	FALSE
14	94097654	94097678	IFI27L1	ENSG00000165948	ENST00000555341	ENSE00002463807	94097495	94097678	3	-1	1						IPR038213	IFI6/IFI27-like_sf	FALSE	FALSE
14	94102477	94102541	IFI27L1	ENSG00000165948	ENST00000555341	ENSE00002449773	94102477	94102541	6	1	0						IPR038213	IFI6/IFI27-like_sf	FALSE	FALSE
14			IFI27L1	ENSG00000165948	ENST00000555523	ENSE00002504599	94081310	94081449	1	-1	-1						IPR038213	IFI6/IFI27-like_sf	FALSE	FALSE
14	94096938	94096965	IFI27L1	ENSG00000165948	ENST00000555523	ENSE00003597499	94096887	94096965	2	-1	1						IPR038213	IFI6/IFI27-like_sf	FALSE	FALSE
14			IFI27L1	ENSG00000165948	ENST00000556381	ENSE00002481177	94102477	94102641	6	-1	-1						IPR038213	IFI6/IFI27-like_sf	FALSE	FALSE
14			IFI27L1	ENSG00000165948	ENST00000557066	ENSE00002439573	94081396	94081449	1	-1	-1				TRUE
14			IFI27L1	ENSG00000165948	ENST00000557066	ENSE00002449673	94094750	94094899	2	-1	-1
14			IFI27L1	ENSG00000165948	ENST00000557218	ENSE00002437964	94081382	94081449	1	-1	-1
14			IFI27	ENSG00000165949	ENST00000611954	ENSE00003711978	94110739	94110761	1	-1	-1				TRUE		IPR038213	IFI6/IFI27-like_sf	FALSE	FALSE
14	94111683	94111773	IFI27	ENSG00000165949	ENST00000611954	ENSE00003712283	94111659	94111773	2	-1	1						IPR038213	IFI6/IFI27-like_sf	FALSE	FALSE
14	94114851	94114880	IFI27	ENSG00000165949	ENST00000611954	ENSE00003784056	94114851	94114880	3	1	1		TRUE				IPR038213	IFI6/IFI27-like_sf	FALSE	FALSE
14	94115781	94115839	IFI27	ENSG00000165949	ENST00000611954	ENSE00003741787	94115781	94115839	4	1	0						IPR038213	IFI6/IFI27-like_sf	FALSE	FALSE
14			IFI27	ENSG00000165949	ENST00000612813	ENSE00003749483	94110815	94110978	1	-1	-1						IPR038213	IFI6/IFI27-like_sf	FALSE	FALSE
14	94115781	94115942	IFI27	ENSG00000165949	ENST00000612813	ENSE00003728626	94115781	94115942	4	1	1						IPR038213	IFI6/IFI27-like_sf	FALSE	FALSE
14	94116442	94116527	IFI27	ENSG00000165949	ENST00000612813	ENSE00003737869	94116442	94116695	5	1	-1						IPR038213	IFI6/IFI27-like_sf	FALSE	FALSE
14			IFI27	ENSG00000165949	ENST00000614204	ENSE00003731155	94104836	94105034	1	-1	-1				TRUE		IPR038213	IFI6/IFI27-like_sf	FALSE	FALSE
14			IFI27	ENSG00000165949	ENST00000614204	ENSE00003744095	94105765	94105918	2	-1	-1				TRUE		IPR038213	IFI6/IFI27-like_sf	FALSE	FALSE
14			IFI27	ENSG00000165949	ENST00000614204	ENSE00003729585	94110678	94110797	3	-1	-1						IPR038213	IFI6/IFI27-like_sf	FALSE	FALSE
14	94115781	94115854	IFI27	ENSG00000165949	ENST00000614204	ENSE00003725360	94115781	94115854	6	1	0						IPR038213	IFI6/IFI27-like_sf	FALSE	FALSE
14			IFI27	ENSG00000165949	ENST00000616764	ENSE00003730128	94110733	94110797	1	-1	-1						IPR038213	IFI6/IFI27-like_sf	FALSE	FALSE
14			IFI27	ENSG00000165949	ENST00000616764	ENSE00002472380	94110926	94110978	2	-1	-1				TRUE		IPR038213	IFI6/IFI27-like_sf	FALSE	FALSE
14	94111683	94111773	IFI27	ENSG00000165949	ENST00000616764	ENSE00001291314	94111625	94111773	3	-1	1						IPR038213	IFI6/IFI27-like_sf	FALSE	FALSE
14	94116442	94116527	IFI27	ENSG00000165949	ENST00000616764	ENSE00003741679	94116442	94116698	6	1	-1						IPR038213	IFI6/IFI27-like_sf	FALSE	FALSE
14			IFI27	ENSG00000165949	ENST00000618200	ENSE00003744786	94110747	94110797	1	-1	-1						IPR038213	IFI6/IFI27-like_sf	FALSE	FALSE
14	94116442	94116447	IFI27	ENSG00000165949	ENST00000618200	ENSE00003752309	94116442	94116447	5	1	1						IPR038213	IFI6/IFI27-like_sf	FALSE	FALSE
14			IFI27	ENSG00000165949	ENST00000618863	ENSE00003715996	94110734	94110797	1	-1	-1						IPR038213	IFI6/IFI27-like_sf	FALSE	FALSE
14			IFI27	ENSG00000165949	ENST00000618863	ENSE00003720450	94114851	94114880	2	-1	-1				TRUE		IPR038213	IFI6/IFI27-like_sf	FALSE	FALSE
14	94115789	94115942	IFI27	ENSG00000165949	ENST00000618863	ENSE00003745818	94115781	94115942	3	-1	1						IPR038213	IFI6/IFI27-like_sf	FALSE	FALSE
14	94116442	94116527	IFI27	ENSG00000165949	ENST00000618863	ENSE00003716409	94116442	94116690	4	1	-1						IPR038213	IFI6/IFI27-like_sf	FALSE	FALSE
14	94115790	94115942	IFI27	ENSG00000165949	ENST00000620066	ENSE00003740330	94115790	94115942	4	1	1						IPR038213	IFI6/IFI27-like_sf	FALSE	FALSE
14			IFI27	ENSG00000165949	ENST00000620396	ENSE00003739190	94110762	94110797	1	-1	-1						IPR038213	IFI6/IFI27-like_sf	FALSE	FALSE
14	94116442	94116527	IFI27	ENSG00000165949	ENST00000620396	ENSE00003731879	94116442	94116693	4	1	-1						IPR038213	IFI6/IFI27-like_sf	FALSE	FALSE
14			IFI27	ENSG00000165949	ENST00000621160	ENSE00003744952	94110749	94110797	1	-1	-1						IPR038213	IFI6/IFI27-like_sf	FALSE	FALSE
14			SERPINA12	ENSG00000165953	ENST00000341228	ENSE00001338114	94517401	94517844	1	-1	-1				TRUE		IPR042185, IPR042178, IPR036186, IPR023796	Serpin_sf_2, Serpin_sf_1, Serpin_sf, Serpin_dom	FALSE	FALSE
14			SERPINA12	ENSG00000165953	ENST00000341228	ENSE00001337997	94515820	94516154	2	-1	-1				TRUE		IPR042185, IPR042178, IPR036186, IPR023796	Serpin_sf_2, Serpin_sf_1, Serpin_sf, Serpin_dom	FALSE	FALSE
14	94497764	94498397	SERPINA12	ENSG00000165953	ENST00000341228	ENSE00001387574	94497764	94498414	3	-1	1						IPR042185, IPR042178, IPR036186, IPR023796	Serpin_sf_2, Serpin_sf_1, Serpin_sf, Serpin_dom	FALSE	FALSE
14	94496373	94496643	SERPINA12	ENSG00000165953	ENST00000341228	ENSE00001098394	94496373	94496643	4	1	2						IPR042185, IPR042178, IPR036186, IPR023796	Serpin_sf_2, Serpin_sf_1, Serpin_sf, Serpin_dom	FALSE	FALSE
14	94489620	94489767	SERPINA12	ENSG00000165953	ENST00000341228	ENSE00001098404	94489620	94489767	5	2	0						IPR042185, IPR042178, IPR036186, IPR023796	Serpin_sf_2, Serpin_sf_1, Serpin_sf, Serpin_dom	FALSE	FALSE
14	94487303	94487494	SERPINA12	ENSG00000165953	ENST00000341228	ENSE00001386380	94487283	94487494	6	0	-1						IPR042185, IPR042178, IPR036186, IPR023796	Serpin_sf_2, Serpin_sf_1, Serpin_sf, Serpin_dom	FALSE	FALSE
14			SERPINA12	ENSG00000165953	ENST00000556881	ENSE00002445168	94504033	94504222	1	-1	-1				TRUE		IPR042185, IPR042178, IPR036186, IPR023796	Serpin_sf_2, Serpin_sf_1, Serpin_sf, Serpin_dom	FALSE	FALSE
14	94497764	94498397	SERPINA12	ENSG00000165953	ENST00000556881	ENSE00002468086	94497764	94498430	2	-1	1						IPR042185, IPR042178, IPR036186, IPR023796	Serpin_sf_2, Serpin_sf_1, Serpin_sf, Serpin_dom	FALSE	FALSE
14	94487303	94487494	SERPINA12	ENSG00000165953	ENST00000556881	ENSE00002532380	94487274	94487494	5	0	-1						IPR042185, IPR042178, IPR036186, IPR023796	Serpin_sf_2, Serpin_sf_1, Serpin_sf, Serpin_dom	FALSE	FALSE
14			SERPINA12	ENSG00000165953	ENST00000677451	ENSE00003904296	94509342	94509469	1	-1	-1						IPR042185, IPR042178, IPR036186, IPR023796	Serpin_sf_2, Serpin_sf_1, Serpin_sf, Serpin_dom	FALSE	FALSE
14	94487303	94487494	SERPINA12	ENSG00000165953	ENST00000677451	ENSE00003906835	94487279	94487494	5	0	-1						IPR042185, IPR042178, IPR036186, IPR023796	Serpin_sf_2, Serpin_sf_1, Serpin_sf, Serpin_dom	FALSE	FALSE
14	95319711	95319792	CLMN	ENSG00000165959	ENST00000298912	ENSE00001327160	95319711	95319908	1	-1	1						IPR036872, IPR001715	CH_dom_sf, CH-domain	FALSE	FALSE
14	95230072	95230133	CLMN	ENSG00000165959	ENST00000298912	ENSE00003463993	95230072	95230133	2	1	0						IPR036872, IPR001715	CH_dom_sf, CH-domain	FALSE	FALSE
14	95223760	95223855	CLMN	ENSG00000165959	ENST00000298912	ENSE00003507005	95223760	95223855	3	0	0	TRUE					IPR036872, IPR001715	CH_dom_sf, CH-domain	FALSE	FALSE
14	95221691	95221774	CLMN	ENSG00000165959	ENST00000298912	ENSE00001098491	95221691	95221774	4	0	0	TRUE					IPR036872, IPR001715	CH_dom_sf, CH-domain	FALSE	FALSE
14	95215641	95215733	CLMN	ENSG00000165959	ENST00000298912	ENSE00001098464	95215641	95215733	5	0	0	TRUE					IPR036872, IPR001715	CH_dom_sf, CH-domain	FALSE	FALSE
14	95213219	95213409	CLMN	ENSG00000165959	ENST00000298912	ENSE00001098542	95213219	95213409	6	0	2						IPR036872, IPR001715	CH_dom_sf, CH-domain	FALSE	FALSE
14	95210686	95210879	CLMN	ENSG00000165959	ENST00000298912	ENSE00001168923	95210686	95210879	7	2	1						IPR036872, IPR001715	CH_dom_sf, CH-domain	FALSE	FALSE
14	95209395	95209477	CLMN	ENSG00000165959	ENST00000298912	ENSE00003628404	95209395	95209477	8	1	0						IPR036872, IPR001715	CH_dom_sf, CH-domain	FALSE	FALSE
14	95202838	95204463	CLMN	ENSG00000165959	ENST00000298912	ENSE00003576300	95202838	95204463	9	0	0	TRUE					IPR036872, IPR001715	CH_dom_sf, CH-domain	FALSE	FALSE
14	95196498	95196694	CLMN	ENSG00000165959	ENST00000298912	ENSE00003526953	95196498	95196694	10	0	2						IPR036872, IPR001715	CH_dom_sf, CH-domain	FALSE	FALSE
14	95194536	95194596	CLMN	ENSG00000165959	ENST00000298912	ENSE00003531313	95194536	95194596	11	2	0						IPR036872, IPR001715	CH_dom_sf, CH-domain	FALSE	FALSE
14	95193849	95193919	CLMN	ENSG00000165959	ENST00000298912	ENSE00003629809	95193849	95193919	12	0	2						IPR036872, IPR001715	CH_dom_sf, CH-domain	FALSE	FALSE
14	95191564	95191732	CLMN	ENSG00000165959	ENST00000298912	ENSE00001312578	95181940	95191732	13	2	-1						IPR036872, IPR001715	CH_dom_sf, CH-domain	FALSE	FALSE
14	95319711	95319792	CLMN	ENSG00000165959	ENST00000553733	ENSE00002442514	95319711	95319878	1	-1	1
14	95222546	95222599	CLMN	ENSG00000165959	ENST00000553733	ENSE00002483963	95222403	95222599	4	0	-1
14			CLMN	ENSG00000165959	ENST00000553733	ENSE00002446722	95221733	95221774	5	-1	-1
14			CLMN	ENSG00000165959	ENST00000555336	ENSE00002448649	95296134	95296243	1	-1	-1				TRUE		IPR036872, IPR001715	CH_dom_sf, CH-domain	FALSE	FALSE
14			CLMN	ENSG00000165959	ENST00000555336	ENSE00002441024	95260515	95260602	2	-1	-1				TRUE		IPR036872, IPR001715	CH_dom_sf, CH-domain	FALSE	FALSE
14			CLMN	ENSG00000165959	ENST00000555336	ENSE00003672487	95230072	95230133	3	-1	-1				TRUE		IPR036872, IPR001715	CH_dom_sf, CH-domain	FALSE	FALSE
14	95223760	95223795	CLMN	ENSG00000165959	ENST00000555336	ENSE00003671841	95223760	95223855	4	-1	0						IPR036872, IPR001715	CH_dom_sf, CH-domain	FALSE	FALSE
14	95213225	95213409	CLMN	ENSG00000165959	ENST00000555336	ENSE00002525775	95213225	95213409	7	0	2						IPR036872, IPR001715	CH_dom_sf, CH-domain	FALSE	FALSE
14			CLMN	ENSG00000165959	ENST00000555615	ENSE00002467035	95307514	95307773	1	-1	-1						IPR036872, IPR001715	CH_dom_sf, CH-domain	FALSE	FALSE
14	95213320	95213409	CLMN	ENSG00000165959	ENST00000555615	ENSE00002443423	95213320	95213409	6	0	0						IPR036872, IPR001715	CH_dom_sf, CH-domain	FALSE	FALSE
14			CLMN	ENSG00000165959	ENST00000556441	ENSE00002531213	95194215	95194300	1	-1	-1
14			CLMN	ENSG00000165959	ENST00000556441	ENSE00003536684	95193849	95193919	2	-1	-1				TRUE
14	95193319	95193357	CLMN	ENSG00000165959	ENST00000556441	ENSE00003607067	95193319	95193415	3	-1	0
14	95191564	95191728	CLMN	ENSG00000165959	ENST00000556441	ENSE00003637912	95191531	95191728	4	0	-1
14	23373119	23373396	IL25	ENSG00000166090	ENST00000329715	ENSE00001315425	23372861	23373396	1	-1	2						IPR029034	Cystine-knot_cytokine	FALSE	FALSE
14	23375625	23375880	IL25	ENSG00000166090	ENST00000329715	ENSE00001919963	23375625	23376403	2	2	-1						IPR029034	Cystine-knot_cytokine	FALSE	FALSE
14	23372967	23372975	IL25	ENSG00000166090	ENST00000397242	ENSE00001527887	23372809	23372975	1	-1	0						IPR029034	Cystine-knot_cytokine	FALSE	FALSE
14	23373176	23373396	IL25	ENSG00000166090	ENST00000397242	ENSE00001527885	23373176	23373396	2	0	2						IPR029034	Cystine-knot_cytokine	FALSE	FALSE
14	23375625	23375880	IL25	ENSG00000166090	ENST00000397242	ENSE00001099681	23375625	23375980	3	2	-1						IPR029034	Cystine-knot_cytokine	FALSE	FALSE
14	23377252	23377377	CMTM5	ENSG00000166091	ENST00000339180	ENSE00001821778	23377046	23377377	1	-1	0
14	23378349	23378501	CMTM5	ENSG00000166091	ENST00000339180	ENSE00001099695	23378349	23378501	2	0	0	TRUE
14	23378669	23378869	CMTM5	ENSG00000166091	ENST00000339180	ENSE00001373873	23378669	23378869	3	0	0	TRUE
14	23379031	23379123	CMTM5	ENSG00000166091	ENST00000339180	ENSE00003492422	23379031	23379123	4	0	0	TRUE
14	23379299	23379383	CMTM5	ENSG00000166091	ENST00000339180	ENSE00003589947	23379299	23379383	5	0	1
14	23379474	23379487	CMTM5	ENSG00000166091	ENST00000339180	ENSE00003587174	23379474	23379772	6	1	-1
14	23377252	23377377	CMTM5	ENSG00000166091	ENST00000342473	ENSE00002514621	23377037	23377377	1	-1	0
14	23377252	23377377	CMTM5	ENSG00000166091	ENST00000359320	ENSE00001426231	23376808	23377377	1	-1	0
14	23377252	23377377	CMTM5	ENSG00000166091	ENST00000382809	ENSE00002579961	23377252	23377377	1	0	0
14	23379474	23379487	CMTM5	ENSG00000166091	ENST00000382809	ENSE00001358164	23379474	23379487	4	1	0
14	23377252	23377377	CMTM5	ENSG00000166091	ENST00000555731	ENSE00002435056	23377063	23377377	1	-1	0
14	23378463	23378501	CMTM5	ENSG00000166091	ENST00000555731	ENSE00002455193	23378463	23378501	2	0	0
14			CMTM5	ENSG00000166091	ENST00000649278	ENSE00003834457	23376773	23376807	1	-1	-1
14	23377252	23377377	CMTM5	ENSG00000166091	ENST00000649278	ENSE00003835063	23377222	23377377	2	-1	0
14	23379474	23379487	CMTM5	ENSG00000166091	ENST00000649278	ENSE00003834499	23379474	23379669	6	1	-1
14	102922689	102922731	AMN	ENSG00000166126	ENST00000299155	ENSE00001152389	102922663	102922731	1	-1	1
14	102923711	102923829	AMN	ENSG00000166126	ENST00000299155	ENSE00001100065	102923711	102923829	2	1	0
14	102923935	102923979	AMN	ENSG00000166126	ENST00000299155	ENSE00003658991	102923935	102923979	3	0	0	TRUE
14	102928426	102928513	AMN	ENSG00000166126	ENST00000299155	ENSE00003508474	102928426	102928513	4	0	1
14	102928758	102928975	AMN	ENSG00000166126	ENST00000299155	ENSE00003672950	102928758	102928975	5	1	0
14	102929121	102929258	AMN	ENSG00000166126	ENST00000299155	ENSE00003633578	102929121	102929258	6	0	0	TRUE
14	102929428	102929536	AMN	ENSG00000166126	ENST00000299155	ENSE00003533696	102929428	102929536	7	0	1
14	102929655	102929737	AMN	ENSG00000166126	ENST00000299155	ENSE00003688625	102929655	102929737	8	1	0
14	102929924	102930086	AMN	ENSG00000166126	ENST00000299155	ENSE00003545904	102929924	102930086	9	0	1
14	102930165	102930327	AMN	ENSG00000166126	ENST00000299155	ENSE00003461160	102930165	102930327	10	1	2
14	102930406	102930493	AMN	ENSG00000166126	ENST00000299155	ENSE00003558403	102930406	102930493	11	2	0
14	102930576	102930680	AMN	ENSG00000166126	ENST00000299155	ENSE00001185522	102930576	102930842	12	0	-1
14	102928809	102928942	AMN	ENSG00000166126	ENST00000559525	ENSE00002575037	102928809	102928942	1	1	0
14	102929428	102929475	AMN	ENSG00000166126	ENST00000559525	ENSE00003536773	102929428	102929475	3	0	0
14	102928830	102928955	AMN	ENSG00000166126	ENST00000559789	ENSE00002538737	102928830	102928955	1	1	1
14	102930576	102930591	AMN	ENSG00000166126	ENST00000559789	ENSE00002553035	102930576	102930591	4	0	1
14			CKB	ENSG00000166165	ENST00000348956	ENSE00002525462	103522766	103522830	1	-1	-1						IPR036802, IPR022415, IPR022414, IPR022413, IPR014746	ATP-guanido_PTrfase_N_sf, ATP-guanido_PTrfase_AS, ATP-guanido_PTrfase_cat, ATP-guanido_PTrfase_N, Gln_synth/guanido_kin_cat_dom	FALSE	FALSE
14	103522301	103522493	CKB	ENSG00000166165	ENST00000348956	ENSE00003498688	103522301	103522505	2	-1	1						IPR036802, IPR022415, IPR022414, IPR022413, IPR014746	ATP-guanido_PTrfase_N_sf, ATP-guanido_PTrfase_AS, ATP-guanido_PTrfase_cat, ATP-guanido_PTrfase_N, Gln_synth/guanido_kin_cat_dom	FALSE	FALSE
14	103522023	103522177	CKB	ENSG00000166165	ENST00000348956	ENSE00003524543	103522023	103522177	3	1	0						IPR036802, IPR022415, IPR022414, IPR022413, IPR014746	ATP-guanido_PTrfase_N_sf, ATP-guanido_PTrfase_AS, ATP-guanido_PTrfase_cat, ATP-guanido_PTrfase_N, Gln_synth/guanido_kin_cat_dom	FALSE	FALSE
14	103521818	103521950	CKB	ENSG00000166165	ENST00000348956	ENSE00003594505	103521818	103521950	4	0	1						IPR036802, IPR022415, IPR022414, IPR022413, IPR014746	ATP-guanido_PTrfase_N_sf, ATP-guanido_PTrfase_AS, ATP-guanido_PTrfase_cat, ATP-guanido_PTrfase_N, Gln_synth/guanido_kin_cat_dom	FALSE	FALSE
14	103521263	103521434	CKB	ENSG00000166165	ENST00000348956	ENSE00003789149	103521263	103521434	5	1	2						IPR036802, IPR022415, IPR022414, IPR022413, IPR014746	ATP-guanido_PTrfase_N_sf, ATP-guanido_PTrfase_AS, ATP-guanido_PTrfase_cat, ATP-guanido_PTrfase_N, Gln_synth/guanido_kin_cat_dom	FALSE	FALSE
14	103520469	103520592	CKB	ENSG00000166165	ENST00000348956	ENSE00003554128	103520469	103520592	6	2	0						IPR036802, IPR022415, IPR022414, IPR022413, IPR014746	ATP-guanido_PTrfase_N_sf, ATP-guanido_PTrfase_AS, ATP-guanido_PTrfase_cat, ATP-guanido_PTrfase_N, Gln_synth/guanido_kin_cat_dom	FALSE	FALSE
14	103520122	103520311	CKB	ENSG00000166165	ENST00000348956	ENSE00003648867	103520122	103520311	7	0	1						IPR036802, IPR022415, IPR022414, IPR022413, IPR014746	ATP-guanido_PTrfase_N_sf, ATP-guanido_PTrfase_AS, ATP-guanido_PTrfase_cat, ATP-guanido_PTrfase_N, Gln_synth/guanido_kin_cat_dom	FALSE	FALSE
14	103519864	103520042	CKB	ENSG00000166165	ENST00000348956	ENSE00001100366	103519667	103520042	8	1	-1						IPR036802, IPR022415, IPR022414, IPR022413, IPR014746	ATP-guanido_PTrfase_N_sf, ATP-guanido_PTrfase_AS, ATP-guanido_PTrfase_cat, ATP-guanido_PTrfase_N, Gln_synth/guanido_kin_cat_dom	FALSE	FALSE
14	103521263	103521342	CKB	ENSG00000166165	ENST00000553610	ENSE00002440655	103521263	103521342	1	0	2						IPR022415, IPR022414, IPR014746	ATP-guanido_PTrfase_AS, ATP-guanido_PTrfase_cat, Gln_synth/guanido_kin_cat_dom	FALSE	FALSE
14	103520502	103520592	CKB	ENSG00000166165	ENST00000553610	ENSE00002513082	103520502	103520592	2	2	0						IPR022415, IPR022414, IPR014746	ATP-guanido_PTrfase_AS, ATP-guanido_PTrfase_cat, Gln_synth/guanido_kin_cat_dom	FALSE	FALSE
14	103519864	103520042	CKB	ENSG00000166165	ENST00000553610	ENSE00002474068	103519862	103520042	4	1	-1						IPR022415, IPR022414, IPR014746	ATP-guanido_PTrfase_AS, ATP-guanido_PTrfase_cat, Gln_synth/guanido_kin_cat_dom	FALSE	FALSE
14	103522301	103522493	CKB	ENSG00000166165	ENST00000553878	ENSE00003590027	103522301	103522696	1	-1	1						IPR036802, IPR022414, IPR022413, IPR014746	ATP-guanido_PTrfase_N_sf, ATP-guanido_PTrfase_cat, ATP-guanido_PTrfase_N, Gln_synth/guanido_kin_cat_dom	FALSE	FALSE
14	103521263	103521322	CKB	ENSG00000166165	ENST00000554989	ENSE00002446066	103521263	103521322	1	2	2
14	103520311	103520311	CKB	ENSG00000166165	ENST00000554989	ENSE00003483439	103520122	103520311	2	2	-1
14			CKB	ENSG00000166165	ENST00000554989	ENSE00002491845	103519668	103520042	3	-1	-1
14	103521073	103521101	CKB	ENSG00000166165	ENST00000555039	ENSE00002476350	103521073	103521101	1	1	0						IPR022415, IPR022414, IPR014746	ATP-guanido_PTrfase_AS, ATP-guanido_PTrfase_cat, Gln_synth/guanido_kin_cat_dom	FALSE	FALSE
14	103519992	103520042	CKB	ENSG00000166165	ENST00000555039	ENSE00002477647	103519992	103520042	3	1	1						IPR022415, IPR022414, IPR014746	ATP-guanido_PTrfase_AS, ATP-guanido_PTrfase_cat, Gln_synth/guanido_kin_cat_dom	FALSE	FALSE
14			CKB	ENSG00000166165	ENST00000557530	ENSE00001100361	103522766	103522833	1	-1	-1						IPR036802, IPR022414, IPR022413, IPR014746	ATP-guanido_PTrfase_N_sf, ATP-guanido_PTrfase_cat, ATP-guanido_PTrfase_N, Gln_synth/guanido_kin_cat_dom	FALSE	FALSE
14	103522301	103522406	CKB	ENSG00000166165	ENST00000557530	ENSE00002523557	103522301	103522476	2	-1	1						IPR036802, IPR022414, IPR022413, IPR014746	ATP-guanido_PTrfase_N_sf, ATP-guanido_PTrfase_cat, ATP-guanido_PTrfase_N, Gln_synth/guanido_kin_cat_dom	FALSE	FALSE
14	103521827	103521950	CKB	ENSG00000166165	ENST00000557530	ENSE00002460327	103521827	103521950	4	0	1						IPR036802, IPR022414, IPR022413, IPR014746	ATP-guanido_PTrfase_N_sf, ATP-guanido_PTrfase_cat, ATP-guanido_PTrfase_N, Gln_synth/guanido_kin_cat_dom	FALSE	FALSE
14	103529226	103529261	TRMT61A	ENSG00000166166	ENST00000299202	ENSE00002439312	103529226	103529261	1	1	1		TRUE				IPR029063	SAM-dependent_MTases	FALSE	FALSE
14	103532582	103532848	TRMT61A	ENSG00000166166	ENST00000299202	ENSE00001100391	103532582	103532848	2	1	1		TRUE				IPR029063	SAM-dependent_MTases	FALSE	FALSE
14	103534550	103534821	TRMT61A	ENSG00000166166	ENST00000299202	ENSE00001699304	103534550	103537073	3	1	-1						IPR029063	SAM-dependent_MTases	FALSE	FALSE
14			TRMT61A	ENSG00000166166	ENST00000389749	ENSE00001700387	103529196	103529261	1	-1	-1				TRUE		IPR029063	SAM-dependent_MTases	FALSE	FALSE
14	103529979	103530309	TRMT61A	ENSG00000166166	ENST00000389749	ENSE00001151679	103529950	103530309	2	-1	1						IPR029063	SAM-dependent_MTases	FALSE	FALSE
14			BAG5	ENSG00000166170	ENST00000299204	ENSE00002446435	103562616	103562831	1	-1	-1						IPR039773, IPR036533	BAG_chaperone_regulator, BAG_dom_sf	FALSE	FALSE
14	103559821	103561164	BAG5	ENSG00000166170	ENST00000299204	ENSE00002235357	103556544	103561192	2	-1	-1						IPR039773, IPR036533	BAG_chaperone_regulator, BAG_dom_sf	FALSE	FALSE
14	103561913	103562007	BAG5	ENSG00000166170	ENST00000337322	ENSE00001483560	103561913	103562298	1	-1	2						IPR039773, IPR036533	BAG_chaperone_regulator, BAG_dom_sf	FALSE	FALSE
14	103559821	103561192	BAG5	ENSG00000166170	ENST00000337322	ENSE00002482492	103559619	103561192	2	2	-1						IPR039773, IPR036533	BAG_chaperone_regulator, BAG_dom_sf	FALSE	FALSE
14			BAG5	ENSG00000166170	ENST00000445922	ENSE00001757706	103562100	103562318	1	-1	-1				TRUE		IPR039773, IPR036533	BAG_chaperone_regulator, BAG_dom_sf	FALSE	FALSE
14	103559821	103561164	BAG5	ENSG00000166170	ENST00000445922	ENSE00002494309	103556545	103561192	2	-1	-1						IPR039773, IPR036533	BAG_chaperone_regulator, BAG_dom_sf	FALSE	FALSE
14	104085771	104085852	ASPG	ENSG00000166183	ENST00000546892	ENSE00002513092	104085691	104085852	1	-1	1						IPR041725, IPR040919, IPR037152, IPR036770, IPR036152, IPR027475, IPR027474, IPR027473, IPR020683, IPR006034, IPR006033	L-asparaginase_I, Asparaginase_C, L-asparaginase_N_sf, Ankyrin_rpt-contain_sf, Asp/glu_Ase-like_sf, Asparaginase/glutaminase_AS2, L-asparaginase_N, L-asparaginase_C, Ankyrin_rpt-contain_dom, Asparaginase/glutaminase-like, AsnA_fam	FALSE	FALSE
14	104092633	104092741	ASPG	ENSG00000166183	ENST00000546892	ENSE00001672488	104092633	104092741	2	1	2						IPR041725, IPR040919, IPR037152, IPR036770, IPR036152, IPR027475, IPR027474, IPR027473, IPR020683, IPR006034, IPR006033	L-asparaginase_I, Asparaginase_C, L-asparaginase_N_sf, Ankyrin_rpt-contain_sf, Asp/glu_Ase-like_sf, Asparaginase/glutaminase_AS2, L-asparaginase_N, L-asparaginase_C, Ankyrin_rpt-contain_dom, Asparaginase/glutaminase-like, AsnA_fam	FALSE	FALSE
14	104093491	104093602	ASPG	ENSG00000166183	ENST00000546892	ENSE00001768524	104093491	104093602	3	2	0						IPR041725, IPR040919, IPR037152, IPR036770, IPR036152, IPR027475, IPR027474, IPR027473, IPR020683, IPR006034, IPR006033	L-asparaginase_I, Asparaginase_C, L-asparaginase_N_sf, Ankyrin_rpt-contain_sf, Asp/glu_Ase-like_sf, Asparaginase/glutaminase_AS2, L-asparaginase_N, L-asparaginase_C, Ankyrin_rpt-contain_dom, Asparaginase/glutaminase-like, AsnA_fam	FALSE	FALSE
14	104095531	104095656	ASPG	ENSG00000166183	ENST00000546892	ENSE00003584763	104095531	104095656	4	0	0	TRUE					IPR041725, IPR040919, IPR037152, IPR036770, IPR036152, IPR027475, IPR027474, IPR027473, IPR020683, IPR006034, IPR006033	L-asparaginase_I, Asparaginase_C, L-asparaginase_N_sf, Ankyrin_rpt-contain_sf, Asp/glu_Ase-like_sf, Asparaginase/glutaminase_AS2, L-asparaginase_N, L-asparaginase_C, Ankyrin_rpt-contain_dom, Asparaginase/glutaminase-like, AsnA_fam	FALSE	FALSE
14	104097554	104097637	ASPG	ENSG00000166183	ENST00000546892	ENSE00003600929	104097554	104097637	5	0	0	TRUE					IPR041725, IPR040919, IPR037152, IPR036770, IPR036152, IPR027475, IPR027474, IPR027473, IPR020683, IPR006034, IPR006033	L-asparaginase_I, Asparaginase_C, L-asparaginase_N_sf, Ankyrin_rpt-contain_sf, Asp/glu_Ase-like_sf, Asparaginase/glutaminase_AS2, L-asparaginase_N, L-asparaginase_C, Ankyrin_rpt-contain_dom, Asparaginase/glutaminase-like, AsnA_fam	FALSE	FALSE
14	104098853	104098979	ASPG	ENSG00000166183	ENST00000546892	ENSE00003572169	104098853	104098979	6	0	1						IPR041725, IPR040919, IPR037152, IPR036770, IPR036152, IPR027475, IPR027474, IPR027473, IPR020683, IPR006034, IPR006033	L-asparaginase_I, Asparaginase_C, L-asparaginase_N_sf, Ankyrin_rpt-contain_sf, Asp/glu_Ase-like_sf, Asparaginase/glutaminase_AS2, L-asparaginase_N, L-asparaginase_C, Ankyrin_rpt-contain_dom, Asparaginase/glutaminase-like, AsnA_fam	FALSE	FALSE
14	104103563	104103675	ASPG	ENSG00000166183	ENST00000546892	ENSE00003645535	104103563	104103675	7	1	0						IPR041725, IPR040919, IPR037152, IPR036770, IPR036152, IPR027475, IPR027474, IPR027473, IPR020683, IPR006034, IPR006033	L-asparaginase_I, Asparaginase_C, L-asparaginase_N_sf, Ankyrin_rpt-contain_sf, Asp/glu_Ase-like_sf, Asparaginase/glutaminase_AS2, L-asparaginase_N, L-asparaginase_C, Ankyrin_rpt-contain_dom, Asparaginase/glutaminase-like, AsnA_fam	FALSE	FALSE
14	104104304	104104486	ASPG	ENSG00000166183	ENST00000546892	ENSE00003546375	104104304	104104486	8	0	0	TRUE					IPR041725, IPR040919, IPR037152, IPR036770, IPR036152, IPR027475, IPR027474, IPR027473, IPR020683, IPR006034, IPR006033	L-asparaginase_I, Asparaginase_C, L-asparaginase_N_sf, Ankyrin_rpt-contain_sf, Asp/glu_Ase-like_sf, Asparaginase/glutaminase_AS2, L-asparaginase_N, L-asparaginase_C, Ankyrin_rpt-contain_dom, Asparaginase/glutaminase-like, AsnA_fam	FALSE	FALSE
14	104104622	104104735	ASPG	ENSG00000166183	ENST00000546892	ENSE00003653844	104104622	104104735	9	0	0	TRUE					IPR041725, IPR040919, IPR037152, IPR036770, IPR036152, IPR027475, IPR027474, IPR027473, IPR020683, IPR006034, IPR006033	L-asparaginase_I, Asparaginase_C, L-asparaginase_N_sf, Ankyrin_rpt-contain_sf, Asp/glu_Ase-like_sf, Asparaginase/glutaminase_AS2, L-asparaginase_N, L-asparaginase_C, Ankyrin_rpt-contain_dom, Asparaginase/glutaminase-like, AsnA_fam	FALSE	FALSE
14	104105328	104105450	ASPG	ENSG00000166183	ENST00000546892	ENSE00003658102	104105328	104105450	10	0	0	TRUE					IPR041725, IPR040919, IPR037152, IPR036770, IPR036152, IPR027475, IPR027474, IPR027473, IPR020683, IPR006034, IPR006033	L-asparaginase_I, Asparaginase_C, L-asparaginase_N_sf, Ankyrin_rpt-contain_sf, Asp/glu_Ase-like_sf, Asparaginase/glutaminase_AS2, L-asparaginase_N, L-asparaginase_C, Ankyrin_rpt-contain_dom, Asparaginase/glutaminase-like, AsnA_fam	FALSE	FALSE
14	104106799	104106894	ASPG	ENSG00000166183	ENST00000546892	ENSE00003665008	104106799	104106894	11	0	0	TRUE					IPR041725, IPR040919, IPR037152, IPR036770, IPR036152, IPR027475, IPR027474, IPR027473, IPR020683, IPR006034, IPR006033	L-asparaginase_I, Asparaginase_C, L-asparaginase_N_sf, Ankyrin_rpt-contain_sf, Asp/glu_Ase-like_sf, Asparaginase/glutaminase_AS2, L-asparaginase_N, L-asparaginase_C, Ankyrin_rpt-contain_dom, Asparaginase/glutaminase-like, AsnA_fam	FALSE	FALSE
14	104107182	104107345	ASPG	ENSG00000166183	ENST00000546892	ENSE00001333542	104107182	104107345	12	0	2						IPR041725, IPR040919, IPR037152, IPR036770, IPR036152, IPR027475, IPR027474, IPR027473, IPR020683, IPR006034, IPR006033	L-asparaginase_I, Asparaginase_C, L-asparaginase_N_sf, Ankyrin_rpt-contain_sf, Asp/glu_Ase-like_sf, Asparaginase/glutaminase_AS2, L-asparaginase_N, L-asparaginase_C, Ankyrin_rpt-contain_dom, Asparaginase/glutaminase-like, AsnA_fam	FALSE	FALSE
14	104109229	104109315	ASPG	ENSG00000166183	ENST00000546892	ENSE00001549737	104109229	104109315	13	2	2			TRUE			IPR041725, IPR040919, IPR037152, IPR036770, IPR036152, IPR027475, IPR027474, IPR027473, IPR020683, IPR006034, IPR006033	L-asparaginase_I, Asparaginase_C, L-asparaginase_N_sf, Ankyrin_rpt-contain_sf, Asp/glu_Ase-like_sf, Asparaginase/glutaminase_AS2, L-asparaginase_N, L-asparaginase_C, Ankyrin_rpt-contain_dom, Asparaginase/glutaminase-like, AsnA_fam	FALSE	FALSE
14	104111920	104112000	ASPG	ENSG00000166183	ENST00000546892	ENSE00003476180	104111920	104112000	14	2	2			TRUE			IPR041725, IPR040919, IPR037152, IPR036770, IPR036152, IPR027475, IPR027474, IPR027473, IPR020683, IPR006034, IPR006033	L-asparaginase_I, Asparaginase_C, L-asparaginase_N_sf, Ankyrin_rpt-contain_sf, Asp/glu_Ase-like_sf, Asparaginase/glutaminase_AS2, L-asparaginase_N, L-asparaginase_C, Ankyrin_rpt-contain_dom, Asparaginase/glutaminase-like, AsnA_fam	FALSE	FALSE
14	104112524	104112590	ASPG	ENSG00000166183	ENST00000546892	ENSE00002363180	104112524	104112633	15	2	-1						IPR041725, IPR040919, IPR037152, IPR036770, IPR036152, IPR027475, IPR027474, IPR027473, IPR020683, IPR006034, IPR006033	L-asparaginase_I, Asparaginase_C, L-asparaginase_N_sf, Ankyrin_rpt-contain_sf, Asp/glu_Ase-like_sf, Asparaginase/glutaminase_AS2, L-asparaginase_N, L-asparaginase_C, Ankyrin_rpt-contain_dom, Asparaginase/glutaminase-like, AsnA_fam	FALSE	FALSE
14	104107230	104107345	ASPG	ENSG00000166183	ENST00000550583	ENSE00002359840	104107230	104107345	1	0	2						IPR036770, IPR020683	Ankyrin_rpt-contain_sf, Ankyrin_rpt-contain_dom	FALSE	FALSE
14	104111502	104111601	ASPG	ENSG00000166183	ENST00000550583	ENSE00001562727	104111502	104111601	3	2	0						IPR041725, IPR040919, IPR037152, IPR036770, IPR036152, IPR027475, IPR027474, IPR027473, IPR020683, IPR006034, IPR006033	L-asparaginase_I, Asparaginase_C, L-asparaginase_N_sf, Ankyrin_rpt-contain_sf, Asp/glu_Ase-like_sf, Asparaginase/glutaminase_AS2, L-asparaginase_N, L-asparaginase_C, Ankyrin_rpt-contain_dom, Asparaginase/glutaminase-like, AsnA_fam	FALSE	FALSE
14	104111920	104112000	ASPG	ENSG00000166183	ENST00000550583	ENSE00003534017	104111920	104112000	4	0	0	TRUE					IPR041725, IPR040919, IPR037152, IPR036770, IPR036152, IPR027475, IPR027474, IPR027473, IPR020683, IPR006034, IPR006033	L-asparaginase_I, Asparaginase_C, L-asparaginase_N_sf, Ankyrin_rpt-contain_sf, Asp/glu_Ase-like_sf, Asparaginase/glutaminase_AS2, L-asparaginase_N, L-asparaginase_C, Ankyrin_rpt-contain_dom, Asparaginase/glutaminase-like, AsnA_fam	FALSE	FALSE
14	104112506	104112544	ASPG	ENSG00000166183	ENST00000550583	ENSE00001752833	104112506	104112588	5	0	-1						IPR036770, IPR020683	Ankyrin_rpt-contain_sf, Ankyrin_rpt-contain_dom	FALSE	FALSE
14	104105328	104105382	ASPG	ENSG00000166183	ENST00000551170	ENSE00002337108	104105328	104105382	4	0	1						IPR037152, IPR036152, IPR027475, IPR027474	L-asparaginase_N_sf, Asp/glu_Ase-like_sf, Asparaginase/glutaminase_AS2, L-asparaginase_N	FALSE	FALSE
14	104085771	104085852	ASPG	ENSG00000166183	ENST00000551177	ENSE00002419492	104085700	104085852	1	-1	1						IPR041725, IPR040919, IPR037152, IPR036770, IPR036152, IPR027475, IPR027474, IPR027473, IPR020683, IPR006034, IPR006033	L-asparaginase_I, Asparaginase_C, L-asparaginase_N_sf, Ankyrin_rpt-contain_sf, Asp/glu_Ase-like_sf, Asparaginase/glutaminase_AS2, L-asparaginase_N, L-asparaginase_C, Ankyrin_rpt-contain_dom, Asparaginase/glutaminase-like, AsnA_fam	FALSE	FALSE
14	104112524	104112544	ASPG	ENSG00000166183	ENST00000551177	ENSE00002415862	104112524	104115582	16	0	-1						IPR041725, IPR040919, IPR037152, IPR036770, IPR036152, IPR027475, IPR027474, IPR027473, IPR020683, IPR006034, IPR006033	L-asparaginase_I, Asparaginase_C, L-asparaginase_N_sf, Ankyrin_rpt-contain_sf, Asp/glu_Ase-like_sf, Asparaginase/glutaminase_AS2, L-asparaginase_N, L-asparaginase_C, Ankyrin_rpt-contain_dom, Asparaginase/glutaminase-like, AsnA_fam	FALSE	FALSE
14			PLD4	ENSG00000166428	ENST00000392593	ENSE00003903694	104924879	104924990	1	-1	-1						IPR032803	PLDc_3	FALSE	FALSE
14	104927141	104927230	PLD4	ENSG00000166428	ENST00000392593	ENSE00003545108	104927141	104927230	2	0	0						IPR032803	PLDc_3	FALSE	FALSE
14	104927673	104927866	PLD4	ENSG00000166428	ENST00000392593	ENSE00003648027	104927673	104927866	3	0	2						IPR032803	PLDc_3	FALSE	FALSE
14	104928749	104928932	PLD4	ENSG00000166428	ENST00000392593	ENSE00001320127	104928749	104928932	4	2	0						IPR032803	PLDc_3	FALSE	FALSE
14	104929307	104929427	PLD4	ENSG00000166428	ENST00000392593	ENSE00001302777	104929307	104929427	5	0	1						IPR032803	PLDc_3	FALSE	FALSE
14	104929978	104930105	PLD4	ENSG00000166428	ENST00000392593	ENSE00001102890	104929978	104930105	6	1	0						IPR032803	PLDc_3	FALSE	FALSE
14	104930742	104930942	PLD4	ENSG00000166428	ENST00000392593	ENSE00001102872	104930742	104930942	7	0	0	TRUE					IPR032803	PLDc_3	FALSE	FALSE
14	104931748	104931887	PLD4	ENSG00000166428	ENST00000392593	ENSE00003610404	104931748	104931887	8	0	2						IPR032803	PLDc_3	FALSE	FALSE
14	104932012	104932177	PLD4	ENSG00000166428	ENST00000392593	ENSE00003577989	104932012	104932177	9	2	0						IPR032803	PLDc_3	FALSE	FALSE
14	104932259	104932355	PLD4	ENSG00000166428	ENST00000392593	ENSE00001102879	104932259	104932355	10	0	1						IPR032803	PLDc_3	FALSE	FALSE
14	104932765	104932964	PLD4	ENSG00000166428	ENST00000392593	ENSE00001102868	104932765	104933236	11	1	-1						IPR032803	PLDc_3	FALSE	FALSE
14			PLD4	ENSG00000166428	ENST00000540372	ENSE00002319591	104924816	104924990	1	-1	-1				TRUE		IPR032803	PLDc_3	FALSE	FALSE
14	104927120	104927230	PLD4	ENSG00000166428	ENST00000540372	ENSE00002259001	104927103	104927230	2	-1	0						IPR032803	PLDc_3	FALSE	FALSE
14	104932765	104932964	PLD4	ENSG00000166428	ENST00000540372	ENSE00002294532	104932765	104933237	11	1	-1						IPR032803	PLDc_3	FALSE	FALSE
14	104927679	104927866	PLD4	ENSG00000166428	ENST00000557573	ENSE00002529625	104927679	104927866	3	0	2						IPR025202	PLD-like_dom	FALSE	FALSE
14	104930742	104930801	PLD4	ENSG00000166428	ENST00000557573	ENSE00002461648	104930742	104930801	7	0	0						IPR025202	PLD-like_dom	FALSE	FALSE
14			PLD4	ENSG00000166428	ENST00000649344	ENSE00003832189	104924713	104924990	1	-1	-1						IPR032803	PLDc_3	FALSE	FALSE
14	104937166	104937212	PLD4	ENSG00000166428	ENST00000649344	ENSE00003834781	104937166	104937761	11	1	-1						IPR032803	PLDc_3	FALSE	FALSE
14			MAPK1IP1L	ENSG00000168175	ENST00000395468	ENSE00001521801	55051647	55051803	1	-1	-1				TRUE
14	55061684	55061701	MAPK1IP1L	ENSG00000168175	ENST00000395468	ENSE00001646561	55061680	55061701	2	-1	0
14	55062618	55063325	MAPK1IP1L	ENSG00000168175	ENST00000395468	ENSE00001147454	55062618	55063325	3	0	0	TRUE
14	55064616	55064627	MAPK1IP1L	ENSG00000168175	ENST00000395468	ENSE00001490330	55064616	55070194	4	0	-1
14			MAPK1IP1L	ENSG00000168175	ENST00000622254	ENSE00003724527	55051683	55051803	1	-1	-1
14	55064616	55064627	MAPK1IP1L	ENSG00000168175	ENST00000622254	ENSE00003722492	55064616	55066206	4	0	-1
14			MAPK1IP1L	ENSG00000168175	ENST00000622254	ENSE00003728051	55069109	55069502	5	-1	-1
14	52267815	52268660	PTGDR	ENSG00000168229	ENST00000306051	ENSE00001147858	52267698	52268660	1	-1	0						IPR017452, IPR008365	GPCR_Rhodpsn_7TM, Prostanoid_rcpt	FALSE	FALSE
14	52274731	52274964	PTGDR	ENSG00000168229	ENST00000306051	ENSE00001316463	52274731	52276724	2	0	-1						IPR017452, IPR008365	GPCR_Rhodpsn_7TM, Prostanoid_rcpt	FALSE	FALSE
14	52267815	52268660	PTGDR	ENSG00000168229	ENST00000553372	ENSE00002470636	52267812	52268660	1	-1	0						IPR017452, IPR008365	GPCR_Rhodpsn_7TM, Prostanoid_rcpt	FALSE	FALSE
14	52269451	52269495	PTGDR	ENSG00000168229	ENST00000553372	ENSE00002506066	52269451	52269541	2	0	-1						IPR017452, IPR008365	GPCR_Rhodpsn_7TM, Prostanoid_rcpt	FALSE	FALSE
14			PTGDR	ENSG00000168229	ENST00000553372	ENSE00002479497	52274731	52275006	3	-1	-1						IPR017452, IPR008365	GPCR_Rhodpsn_7TM, Prostanoid_rcpt	FALSE	FALSE
14	49621269	49622612	MGAT2	ENSG00000168282	ENST00000305386	ENSE00001175172	49620799	49623481	1	-1	-1						IPR029044	Nucleotide-diphossugar_trans	FALSE	FALSE
14	35534253	35535953	INSM2	ENSG00000168348	ENST00000307169	ENSE00001177204	35534164	35537054	1	-1	-1						IPR042972, IPR036236	INSM1/2, Znf_C2H2_sf	FALSE	FALSE
14	100159506	100159587	DEGS2	ENSG00000168350	ENST00000305631	ENSE00002467046	100159506	100159645	1	-1	1						IPR013866, IPR011388	Sphingolipid_d4-desaturase_N, DES1/DES2	FALSE	FALSE
14	100148968	100149710	DEGS2	ENSG00000168350	ENST00000305631	ENSE00001175460	100148968	100149710	2	1	0						IPR013866, IPR011388	Sphingolipid_d4-desaturase_N, DES1/DES2	FALSE	FALSE
14	100146761	100146907	DEGS2	ENSG00000168350	ENST00000305631	ENSE00001175448	100143957	100146907	3	0	-1						IPR013866, IPR011388	Sphingolipid_d4-desaturase_N, DES1/DES2	FALSE	FALSE
14			BDKRB2	ENSG00000168398	ENST00000539359	ENSE00003555761	96237074	96237181	2	-1	-1				TRUE		IPR017452, IPR001504, IPR000496	GPCR_Rhodpsn_7TM, Brdyknn_2_rcpt, Brdyknn_rcpt	FALSE	FALSE
14			BDKRB2	ENSG00000168398	ENST00000539359	ENSE00002211279	96239696	96239861	3	-1	-1				TRUE		IPR017452, IPR001504, IPR000496	GPCR_Rhodpsn_7TM, Brdyknn_2_rcpt, Brdyknn_rcpt	FALSE	FALSE
14	96240410	96241504	BDKRB2	ENSG00000168398	ENST00000539359	ENSE00002282933	96240403	96241607	4	-1	-1						IPR017452, IPR001504, IPR000496	GPCR_Rhodpsn_7TM, Brdyknn_2_rcpt, Brdyknn_rcpt	FALSE	FALSE
14			BDKRB2	ENSG00000168398	ENST00000542454	ENSE00002276929	96204679	96204959	1	-1	-1				TRUE		IPR017452, IPR001504, IPR000496	GPCR_Rhodpsn_7TM, Brdyknn_2_rcpt, Brdyknn_rcpt	FALSE	FALSE
14			BDKRB2	ENSG00000168398	ENST00000542454	ENSE00003478011	96237069	96237181	2	-1	-1				TRUE		IPR017452, IPR001504, IPR000496	GPCR_Rhodpsn_7TM, Brdyknn_2_rcpt, Brdyknn_rcpt	FALSE	FALSE
14	96240410	96241504	BDKRB2	ENSG00000168398	ENST00000542454	ENSE00002316287	96237716	96244166	3	-1	-1						IPR017452, IPR001504, IPR000496	GPCR_Rhodpsn_7TM, Brdyknn_2_rcpt, Brdyknn_rcpt	FALSE	FALSE
14			BDKRB2	ENSG00000168398	ENST00000554311	ENSE00002264876	96204839	96204959	1	-1	-1				TRUE		IPR017452, IPR001504, IPR000496	GPCR_Rhodpsn_7TM, Brdyknn_2_rcpt, Brdyknn_rcpt	FALSE	FALSE
14	96237108	96237181	BDKRB2	ENSG00000168398	ENST00000554311	ENSE00003638900	96237069	96237181	2	-1	2						IPR017452, IPR001504, IPR000496	GPCR_Rhodpsn_7TM, Brdyknn_2_rcpt, Brdyknn_rcpt	FALSE	FALSE
14	96240403	96241504	BDKRB2	ENSG00000168398	ENST00000554311	ENSE00002479630	96240403	96244164	3	2	-1						IPR017452, IPR001504, IPR000496	GPCR_Rhodpsn_7TM, Brdyknn_2_rcpt, Brdyknn_rcpt	FALSE	FALSE
14			STXBP6	ENSG00000168952	ENST00000323944	ENSE00002411040	25049878	25050297	1	-1	-1				TRUE		IPR042855, IPR037822, IPR037821, IPR028258	V_SNARE_CC, STXBP6_SNARE, STXBP6_PH, Sec3-PIP2_bind	FALSE	FALSE
14	24974665	24974818	STXBP6	ENSG00000168952	ENST00000323944	ENSE00001265629	24974665	24974850	2	-1	1						IPR042855, IPR037822, IPR037821, IPR028258	V_SNARE_CC, STXBP6_SNARE, STXBP6_PH, Sec3-PIP2_bind	FALSE	FALSE
14	24857027	24857157	STXBP6	ENSG00000168952	ENST00000323944	ENSE00003587726	24857027	24857157	3	1	0						IPR042855, IPR037822, IPR037821, IPR028258	V_SNARE_CC, STXBP6_SNARE, STXBP6_PH, Sec3-PIP2_bind	FALSE	FALSE
14	24855936	24856101	STXBP6	ENSG00000168952	ENST00000323944	ENSE00003601629	24855936	24856101	4	0	1						IPR042855, IPR037822, IPR037821, IPR028258	V_SNARE_CC, STXBP6_SNARE, STXBP6_PH, Sec3-PIP2_bind	FALSE	FALSE
14	24819037	24819194	STXBP6	ENSG00000168952	ENST00000323944	ENSE00003528644	24819037	24819194	5	1	0						IPR042855, IPR037822, IPR037821, IPR028258	V_SNARE_CC, STXBP6_SNARE, STXBP6_PH, Sec3-PIP2_bind	FALSE	FALSE
14	24812709	24812732	STXBP6	ENSG00000168952	ENST00000323944	ENSE00001373617	24809662	24812732	6	0	-1						IPR042855, IPR037822, IPR037821, IPR028258	V_SNARE_CC, STXBP6_SNARE, STXBP6_PH, Sec3-PIP2_bind	FALSE	FALSE
14			STXBP6	ENSG00000168952	ENST00000396700	ENSE00001410101	25049878	25050064	1	-1	-1				TRUE		IPR042855, IPR037822, IPR037821, IPR028258	V_SNARE_CC, STXBP6_SNARE, STXBP6_PH, Sec3-PIP2_bind	FALSE	FALSE
14			STXBP6	ENSG00000168952	ENST00000396700	ENSE00001525957	25010525	25010640	2	-1	-1						IPR042855, IPR037822, IPR037821, IPR028258	V_SNARE_CC, STXBP6_SNARE, STXBP6_PH, Sec3-PIP2_bind	FALSE	FALSE
14	24812709	24812732	STXBP6	ENSG00000168952	ENST00000396700	ENSE00001525956	24809656	24812732	7	0	-1						IPR042855, IPR037822, IPR037821, IPR028258	V_SNARE_CC, STXBP6_SNARE, STXBP6_PH, Sec3-PIP2_bind	FALSE	FALSE
14			STXBP6	ENSG00000168952	ENST00000419632	ENSE00001628016	25049207	25049889	1	-1	-1						IPR042855, IPR037822, IPR037821, IPR028258	V_SNARE_CC, STXBP6_SNARE, STXBP6_PH, Sec3-PIP2_bind	FALSE	FALSE
14	24812709	24812732	STXBP6	ENSG00000168952	ENST00000419632	ENSE00001755610	24812087	24812732	6	0	-1						IPR042855, IPR037822, IPR037821, IPR028258	V_SNARE_CC, STXBP6_SNARE, STXBP6_PH, Sec3-PIP2_bind	FALSE	FALSE
14			STXBP6	ENSG00000168952	ENST00000546511	ENSE00002377310	25048960	25049000	1	-1	-1						IPR042855, IPR037822, IPR037821, IPR028258	V_SNARE_CC, STXBP6_SNARE, STXBP6_PH, Sec3-PIP2_bind	FALSE	FALSE
14	24812709	24812732	STXBP6	ENSG00000168952	ENST00000546511	ENSE00002355030	24812192	24812732	6	0	-1						IPR042855, IPR037822, IPR037821, IPR028258	V_SNARE_CC, STXBP6_SNARE, STXBP6_PH, Sec3-PIP2_bind	FALSE	FALSE
14	24819037	24819339	STXBP6	ENSG00000168952	ENST00000548369	ENSE00002352505	24819037	24819477	1	-1	0						IPR042855	V_SNARE_CC	FALSE	FALSE
14	24812709	24812732	STXBP6	ENSG00000168952	ENST00000548369	ENSE00002393691	24812492	24812732	2	0	-1						IPR042855	V_SNARE_CC	FALSE	FALSE
14			STXBP6	ENSG00000168952	ENST00000550887	ENSE00002362270	24994864	24994984	2	-1	-1						IPR042855, IPR037822, IPR037821, IPR028258	V_SNARE_CC, STXBP6_SNARE, STXBP6_PH, Sec3-PIP2_bind	FALSE	FALSE
14	24812709	24812732	STXBP6	ENSG00000168952	ENST00000550887	ENSE00002406845	24812300	24812732	7	0	-1						IPR042855, IPR037822, IPR037821, IPR028258	V_SNARE_CC, STXBP6_SNARE, STXBP6_PH, Sec3-PIP2_bind	FALSE	FALSE
14			OR10G3	ENSG00000169208	ENST00000641040	ENSE00003811529	21579786	21580076	1	-1	-1				TRUE		IPR017452, IPR000725	GPCR_Rhodpsn_7TM, Olfact_rcpt	FALSE	FALSE
14	21569803	21570744	OR10G3	ENSG00000169208	ENST00000641040	ENSE00003812410	21568520	21570761	2	-1	-1						IPR017452, IPR000725	GPCR_Rhodpsn_7TM, Olfact_rcpt	FALSE	FALSE
14			OR10G3	ENSG00000169208	ENST00000641185	ENSE00003811928	21574826	21574932	2	-1	-1						IPR017452, IPR000725	GPCR_Rhodpsn_7TM, Olfact_rcpt	FALSE	FALSE
14	21154937	21155872	OR5AU1	ENSG00000169327	ENST00000304418	ENSE00001123929	21154865	21156063	1	-1	-1						IPR017452, IPR000725	GPCR_Rhodpsn_7TM, Olfact_rcpt	FALSE	FALSE
14			OR5AU1	ENSG00000169327	ENST00000641039	ENSE00003814106	21158346	21159060	1	-1	-1				TRUE		IPR017452, IPR000725	GPCR_Rhodpsn_7TM, Olfact_rcpt	FALSE	FALSE
14	21154937	21155872	OR5AU1	ENSG00000169327	ENST00000641039	ENSE00003813494	21148370	21155886	2	-1	-1						IPR017452, IPR000725, IPR000276, IPR017452, IPR000725	GPCR_Rhodpsn_7TM, Olfact_rcpt, GPCR_Rhodpsn, GPCR_Rhodpsn_7TM, Olfact_rcpt	FALSE	FALSE
14			OR5AU1	ENSG00000169327	ENST00000641697	ENSE00003813381	21158823	21159060	1	-1	-1						IPR017452, IPR000725	GPCR_Rhodpsn_7TM, Olfact_rcpt	FALSE	FALSE
14	21154937	21156025	OR5AU1	ENSG00000169327	ENST00000641822	ENSE00003812155	21154867	21156063	1	-1	-1						IPR017452, IPR000725	GPCR_Rhodpsn_7TM, Olfact_rcpt	FALSE	FALSE
14			RNASE2	ENSG00000169385	ENST00000304625	ENSE00001285128	20955487	20955536	1	-1	-1				TRUE		IPR036816, IPR023412, IPR023411	RNaseA-like_dom_sf, RNaseA_domain, RNaseA_AS	FALSE	FALSE
14	20955772	20956257	RNASE2	ENSG00000169385	ENST00000304625	ENSE00001124161	20955767	20956436	2	-1	-1						IPR036816, IPR023412, IPR023411	RNaseA-like_dom_sf, RNaseA_domain, RNaseA_AS	FALSE	FALSE
14			RNASE3	ENSG00000169397	ENST00000304639	ENSE00001137146	20891399	20891451	1	-1	-1				TRUE		IPR036816, IPR023412, IPR023411	RNaseA-like_dom_sf, RNaseA_domain, RNaseA_AS	FALSE	FALSE
14	20891687	20892169	RNASE3	ENSG00000169397	ENST00000304639	ENSE00001124180	20891682	20892348	2	-1	-1						IPR036816, IPR023412, IPR023411	RNaseA-like_dom_sf, RNaseA_domain, RNaseA_AS	FALSE	FALSE
14			RNASE6	ENSG00000169413	ENST00000304677	ENSE00001137183	20781268	20781338	1	-1	-1				TRUE		IPR036816, IPR023412, IPR023411	RNaseA-like_dom_sf, RNaseA_domain, RNaseA_AS	FALSE	FALSE
14	20781700	20782152	RNASE6	ENSG00000169413	ENST00000304677	ENSE00001124227	20781695	20782467	2	-1	-1						IPR036816, IPR023412, IPR023411	RNaseA-like_dom_sf, RNaseA_domain, RNaseA_AS	FALSE	FALSE
14			OR4K14	ENSG00000169484	ENST00000641793	ENSE00003811824	20019143	20019307	1	-1	-1				TRUE		IPR017452, IPR000725	GPCR_Rhodpsn_7TM, Olfact_rcpt	FALSE	FALSE
14	20014261	20015193	OR4K14	ENSG00000169484	ENST00000641793	ENSE00003813210	20014143	20015222	2	-1	-1						IPR017452, IPR000725	GPCR_Rhodpsn_7TM, Olfact_rcpt	FALSE	FALSE
14	19975519	19976565	OR4K15	ENSG00000169488	ENST00000305051	ENSE00001635862	19975444	19976659	1	-1	-1						IPR017452, IPR000725, IPR000276, IPR017452, IPR000725	GPCR_Rhodpsn_7TM, Olfact_rcpt, GPCR_Rhodpsn, GPCR_Rhodpsn_7TM, Olfact_rcpt	FALSE	FALSE
14			SERPINA9	ENSG00000170054	ENST00000298845	ENSE00002246092	94476136	94476211	1	-1	-1				TRUE		IPR042185, IPR042178, IPR036186, IPR023796, IPR023795	Serpin_sf_2, Serpin_sf_1, Serpin_sf, Serpin_dom, Serpin_CS	FALSE	FALSE
14	94469625	94469840	SERPINA9	ENSG00000170054	ENST00000298845	ENSE00003898353	94469625	94469857	2	-1	0						IPR042185, IPR042178, IPR036186, IPR023796, IPR023795	Serpin_sf_2, Serpin_sf_1, Serpin_sf, Serpin_dom, Serpin_CS	FALSE	FALSE
14	94469213	94469324	SERPINA9	ENSG00000170054	ENST00000298845	ENSE00001337821	94469213	94469324	3	0	1						IPR042185, IPR042178, IPR036186, IPR023796, IPR023795	Serpin_sf_2, Serpin_sf_1, Serpin_sf, Serpin_dom, Serpin_CS	FALSE	FALSE
14	94467109	94467382	SERPINA9	ENSG00000170054	ENST00000298845	ENSE00003459418	94467109	94467382	4	1	2						IPR042185, IPR042178, IPR036186, IPR023796, IPR023795	Serpin_sf_2, Serpin_sf_1, Serpin_sf, Serpin_dom, Serpin_CS	FALSE	FALSE
14	94464707	94464854	SERPINA9	ENSG00000170054	ENST00000298845	ENSE00001226180	94464707	94464854	5	2	0						IPR042185, IPR042178, IPR036186, IPR023796, IPR023795	Serpin_sf_2, Serpin_sf_1, Serpin_sf, Serpin_dom, Serpin_CS	FALSE	FALSE
14	94463093	94463296	SERPINA9	ENSG00000170054	ENST00000298845	ENSE00002322514	94462717	94463296	6	0	-1						IPR042185, IPR042178, IPR036186, IPR023796, IPR023795	Serpin_sf_2, Serpin_sf_1, Serpin_sf, Serpin_dom, Serpin_CS	FALSE	FALSE
14	94476136	94476172	SERPINA9	ENSG00000170054	ENST00000337425	ENSE00003898617	94476136	94476333	1	-1	1						IPR042185, IPR042178, IPR036186, IPR023796, IPR023795	Serpin_sf_2, Serpin_sf_1, Serpin_sf, Serpin_dom, Serpin_CS	FALSE	FALSE
14	94469213	94469857	SERPINA9	ENSG00000170054	ENST00000337425	ENSE00003521498	94469213	94469857	2	1	1						IPR042185, IPR042178, IPR036186, IPR023796, IPR023795	Serpin_sf_2, Serpin_sf_1, Serpin_sf, Serpin_dom, Serpin_CS	FALSE	FALSE
14	94463093	94463296	SERPINA9	ENSG00000170054	ENST00000337425	ENSE00003898467	94462723	94463296	5	0	-1						IPR042185, IPR042178, IPR036186, IPR023796, IPR023795	Serpin_sf_2, Serpin_sf_1, Serpin_sf, Serpin_dom, Serpin_CS	FALSE	FALSE
14			SERPINA9	ENSG00000170054	ENST00000380365	ENSE00002214522	94475924	94475985	1	-1	-1				TRUE		IPR042185, IPR042178, IPR036186, IPR023796, IPR023795	Serpin_sf_2, Serpin_sf_1, Serpin_sf, Serpin_dom, Serpin_CS	FALSE	FALSE
14	94469213	94469840	SERPINA9	ENSG00000170054	ENST00000380365	ENSE00003489074	94469213	94469857	2	-1	1						IPR042185, IPR042178, IPR036186, IPR023796, IPR023795	Serpin_sf_2, Serpin_sf_1, Serpin_sf, Serpin_dom, Serpin_CS	FALSE	FALSE
14	94463093	94463296	SERPINA9	ENSG00000170054	ENST00000380365	ENSE00002271185	94463093	94463296	5	0	0						IPR042185, IPR042178, IPR036186, IPR023796, IPR023795	Serpin_sf_2, Serpin_sf_1, Serpin_sf, Serpin_dom, Serpin_CS	FALSE	FALSE
14			SERPINA9	ENSG00000170054	ENST00000424550	ENSE00002260028	94476136	94476243	1	-1	-1						IPR042185, IPR042178, IPR036186, IPR023796, IPR023795	Serpin_sf_2, Serpin_sf_1, Serpin_sf, Serpin_dom, Serpin_CS	FALSE	FALSE
14			SERPINA9	ENSG00000170054	ENST00000424550	ENSE00002310911	94470088	94470185	2	-1	-1				TRUE		IPR042185, IPR042178, IPR036186, IPR023796, IPR023795	Serpin_sf_2, Serpin_sf_1, Serpin_sf, Serpin_dom, Serpin_CS	FALSE	FALSE
14	94469213	94469447	SERPINA9	ENSG00000170054	ENST00000424550	ENSE00002269556	94469213	94469466	3	-1	1						IPR042185, IPR042178, IPR036186, IPR023796, IPR023795	Serpin_sf_2, Serpin_sf_1, Serpin_sf, Serpin_dom, Serpin_CS	FALSE	FALSE
14			SERPINA9	ENSG00000170054	ENST00000448305	ENSE00002236833	94476136	94476198	1	-1	-1						IPR042185, IPR042178, IPR036186, IPR023796, IPR023795	Serpin_sf_2, Serpin_sf_1, Serpin_sf, Serpin_dom, Serpin_CS	FALSE	FALSE
14	94469213	94469600	SERPINA9	ENSG00000170054	ENST00000448305	ENSE00003635230	94469213	94469667	2	-1	1						IPR042185, IPR042178, IPR036186, IPR023796, IPR023795	Serpin_sf_2, Serpin_sf_1, Serpin_sf, Serpin_dom, Serpin_CS	FALSE	FALSE
14	94476136	94476254	SERPINA9	ENSG00000170054	ENST00000538527	ENSE00003898800	94476136	94476333	1	-1	2
14	94469371	94469857	SERPINA9	ENSG00000170054	ENST00000538527	ENSE00003595947	94469213	94469857	2	2	-1
14			SERPINA9	ENSG00000170054	ENST00000538527	ENSE00003546389	94467109	94467382	3	-1	-1				TRUE
14			SERPINA9	ENSG00000170054	ENST00000538527	ENSE00003546775	94464626	94464854	4	-1	-1
14			SERPINA9	ENSG00000170054	ENST00000546329	ENSE00003898359	94476136	94476333	1	-1	-1						IPR042185, IPR042178, IPR036186, IPR023796	Serpin_sf_2, Serpin_sf_1, Serpin_sf, Serpin_dom	FALSE	FALSE
14	94464698	94464854	SERPINA9	ENSG00000170054	ENST00000546329	ENSE00003669903	94464626	94464854	4	2	-1						IPR042185, IPR042178, IPR036186, IPR023796	Serpin_sf_2, Serpin_sf_1, Serpin_sf, Serpin_dom	FALSE	FALSE
14	94469625	94469857	SERPINA9	ENSG00000170054	ENST00000674164	ENSE00001172257	94469625	94469857	2	1	0						IPR042185, IPR042178, IPR036186, IPR023796, IPR023795	Serpin_sf_2, Serpin_sf_1, Serpin_sf, Serpin_dom, Serpin_CS	FALSE	FALSE
14			SERPINA9	ENSG00000170054	ENST00000674397	ENSE00001661559	94476136	94476197	1	-1	-1						IPR042185, IPR042178, IPR036186, IPR023796, IPR023795	Serpin_sf_2, Serpin_sf_1, Serpin_sf, Serpin_dom, Serpin_CS	FALSE	FALSE
14	94463093	94463296	SERPINA9	ENSG00000170054	ENST00000674397	ENSE00002241844	94462721	94463296	5	0	-1						IPR042185, IPR042178, IPR036186, IPR023796, IPR023795	Serpin_sf_2, Serpin_sf_1, Serpin_sf, Serpin_dom, Serpin_CS	FALSE	FALSE
14			SERPINA6	ENSG00000170099	ENST00000341584	ENSE00002502468	94323267	94323336	1	-1	-1				TRUE		IPR042185, IPR042178, IPR036186, IPR023796, IPR023795	Serpin_sf_2, Serpin_sf_1, Serpin_sf, Serpin_dom, Serpin_CS	FALSE	FALSE
14	94314036	94314648	SERPINA6	ENSG00000170099	ENST00000341584	ENSE00001384926	94314036	94314667	2	-1	1						IPR042185, IPR042178, IPR036186, IPR023796, IPR023795	Serpin_sf_2, Serpin_sf_1, Serpin_sf, Serpin_dom, Serpin_CS	FALSE	FALSE
14	94309736	94310006	SERPINA6	ENSG00000170099	ENST00000341584	ENSE00003662159	94309736	94310006	3	1	2						IPR042185, IPR042178, IPR036186, IPR023796, IPR023795	Serpin_sf_2, Serpin_sf_1, Serpin_sf, Serpin_dom, Serpin_CS	FALSE	FALSE
14	94306071	94306218	SERPINA6	ENSG00000170099	ENST00000341584	ENSE00003654268	94306071	94306218	4	2	0						IPR042185, IPR042178, IPR036186, IPR023796, IPR023795	Serpin_sf_2, Serpin_sf_1, Serpin_sf, Serpin_dom, Serpin_CS	FALSE	FALSE
14	94304418	94304603	SERPINA6	ENSG00000170099	ENST00000341584	ENSE00001011206	94304248	94304603	5	0	-1						IPR042185, IPR042178, IPR036186, IPR023796, IPR023795	Serpin_sf_2, Serpin_sf_1, Serpin_sf, Serpin_dom, Serpin_CS	FALSE	FALSE
14			SERPINA6	ENSG00000170099	ENST00000555056	ENSE00002528568	94323267	94323319	1	-1	-1				TRUE
14	94313887	94314648	SERPINA6	ENSG00000170099	ENST00000555056	ENSE00002529339	94313887	94314667	2	-1	0
14	94309932	94310006	SERPINA6	ENSG00000170099	ENST00000555056	ENSE00003472786	94309736	94310006	3	0	-1
14			SERPINA6	ENSG00000170099	ENST00000555056	ENSE00003602643	94306071	94306218	4	-1	-1				TRUE
14			SERPINA6	ENSG00000170099	ENST00000555056	ENSE00002471037	94304248	94304603	5	-1	-1
14			SERPINA6	ENSG00000170099	ENST00000557225	ENSE00001382224	94323267	94323389	1	-1	-1				TRUE		IPR042178, IPR036186, IPR023796	Serpin_sf_1, Serpin_sf, Serpin_dom	FALSE	FALSE
14	94314240	94314648	SERPINA6	ENSG00000170099	ENST00000557225	ENSE00002450775	94314240	94314835	2	-1	1						IPR042178, IPR036186, IPR023796	Serpin_sf_1, Serpin_sf, Serpin_dom	FALSE	FALSE
14	93206830	93207037	GON7	ENSG00000170270	ENST00000306954	ENSE00001242920	93206830	93207065	1	-1	1
14	93203688	93203782	GON7	ENSG00000170270	ENST00000306954	ENSE00001176981	93202894	93203782	2	1	-1
14	93206909	93207029	GON7	ENSG00000170270	ENST00000556566	ENSE00002510898	93206909	93207029	1	2	0
14	93203666	93203782	GON7	ENSG00000170270	ENST00000556566	ENSE00002526482	93203506	93203782	2	0	-1
14	75278983	75279123	FOS	ENSG00000170345	ENST00000303562	ENSE00003641426	75278828	75279123	1	-1	0						IPR029816, IPR004827	c-Fos/v-Fos, bZIP	FALSE	FALSE
14	75279877	75280128	FOS	ENSG00000170345	ENST00000303562	ENSE00001152033	75279877	75280128	2	0	0	TRUE					IPR029816, IPR004827	c-Fos/v-Fos, bZIP	FALSE	FALSE
14	75280560	75280667	FOS	ENSG00000170345	ENST00000303562	ENSE00001152027	75280560	75280667	3	0	0	TRUE					IPR029816, IPR004827	c-Fos/v-Fos, bZIP	FALSE	FALSE
14	75280783	75281424	FOS	ENSG00000170345	ENST00000303562	ENSE00001129865	75280783	75282230	4	0	-1						IPR029816, IPR004827	c-Fos/v-Fos, bZIP	FALSE	FALSE
14	75280783	75281424	FOS	ENSG00000170345	ENST00000535987	ENSE00002261995	75280783	75281636	3	0	-1						IPR029816	c-Fos/v-Fos	FALSE	FALSE
14	75279906	75280128	FOS	ENSG00000170345	ENST00000554212	ENSE00002528084	75279906	75280128	2	0	1						IPR029816	c-Fos/v-Fos	FALSE	FALSE
14	75280560	75280607	FOS	ENSG00000170345	ENST00000554212	ENSE00002525630	75280560	75280607	3	1	1						IPR029816	c-Fos/v-Fos	FALSE	FALSE
14	75278983	75279123	FOS	ENSG00000170345	ENST00000554617	ENSE00002483780	75278826	75279123	1	-1	0						IPR029816	c-Fos/v-Fos	FALSE	FALSE
14	75279877	75280248	FOS	ENSG00000170345	ENST00000554617	ENSE00002511794	75279877	75280374	2	0	-1						IPR029816	c-Fos/v-Fos	FALSE	FALSE
14	75278983	75279123	FOS	ENSG00000170345	ENST00000555242	ENSE00002530715	75278977	75279123	1	-1	0						IPR029816, IPR004827	c-Fos/v-Fos, bZIP	FALSE	FALSE
14	75280560	75280697	FOS	ENSG00000170345	ENST00000555242	ENSE00002482034	75280560	75280789	3	0	-1						IPR029816, IPR004827	c-Fos/v-Fos, bZIP	FALSE	FALSE
14	75280611	75280667	FOS	ENSG00000170345	ENST00000555347	ENSE00002505027	75280193	75280667	1	-1	0						IPR029816, IPR004827	c-Fos/v-Fos, bZIP	FALSE	FALSE
14	75280783	75281424	FOS	ENSG00000170345	ENST00000555347	ENSE00002523653	75280783	75281587	2	0	-1						IPR029816, IPR004827	c-Fos/v-Fos, bZIP	FALSE	FALSE
14	75280078	75280128	FOS	ENSG00000170345	ENST00000555672	ENSE00002532326	75279670	75280128	1	-1	0						IPR029816	c-Fos/v-Fos	FALSE	FALSE
14	75280783	75281157	FOS	ENSG00000170345	ENST00000555672	ENSE00002480451	75280783	75281157	2	0	0						IPR029816	c-Fos/v-Fos	FALSE	FALSE
14	75280078	75280128	FOS	ENSG00000170345	ENST00000555686	ENSE00002469196	75279643	75280128	1	-1	0						IPR029816, IPR004827	c-Fos/v-Fos, bZIP	FALSE	FALSE
14	75280783	75281424	FOS	ENSG00000170345	ENST00000555686	ENSE00002440999	75280783	75281684	3	0	-1						IPR029816, IPR004827	c-Fos/v-Fos, bZIP	FALSE	FALSE
14	75279978	75280128	FOS	ENSG00000170345	ENST00000557139	ENSE00002441787	75279978	75280128	1	0	1						IPR004827	bZIP	FALSE	FALSE
14	75280570	75280667	FOS	ENSG00000170345	ENST00000557139	ENSE00002488770	75280570	75280667	2	1	0						IPR004827	bZIP	FALSE	FALSE
14	75176355	75176579	TMED10	ENSG00000170348	ENST00000303575	ENSE00001129888	75176355	75176612	1	-1	0						IPR015720	TMP21-related	FALSE	FALSE
14	75152032	75152143	TMED10	ENSG00000170348	ENST00000303575	ENSE00003473463	75152032	75152143	2	0	1						IPR015720	TMP21-related	FALSE	FALSE
14	75147664	75147737	TMED10	ENSG00000170348	ENST00000303575	ENSE00003532470	75147664	75147737	3	1	0						IPR015720	TMP21-related	FALSE	FALSE
14	75135760	75135886	TMED10	ENSG00000170348	ENST00000303575	ENSE00003665689	75135760	75135886	4	0	1						IPR015720	TMP21-related	FALSE	FALSE
14	75134885	75135006	TMED10	ENSG00000170348	ENST00000303575	ENSE00001272771	75131469	75135006	5	1	-1						IPR015720	TMP21-related	FALSE	FALSE
14	75176355	75176579	TMED10	ENSG00000170348	ENST00000555873	ENSE00002526366	75176355	75176597	1	-1	0
14	75139121	75139171	TMED10	ENSG00000170348	ENST00000555873	ENSE00002507854	75139074	75139171	4	0	-1
14			TMED10	ENSG00000170348	ENST00000555873	ENSE00003472257	75135760	75135886	5	-1	-1				TRUE
14			TMED10	ENSG00000170348	ENST00000555873	ENSE00002485725	75134500	75135006	6	-1	-1
14	73491018	73492943	RIOX1	ENSG00000170468	ENST00000304061	ENSE00001130445	73490933	73493394	1	-1	-1						IPR039994	JmjC_protein	FALSE	FALSE
14			CDCA4	ENSG00000170779	ENST00000336219	ENSE00002515469	105020999	105021083	1	-1	-1				TRUE
14	105011204	105011929	CDCA4	ENSG00000170779	ENST00000336219	ENSE00001387259	105009573	105011935	2	-1	-1
14			CDCA4	ENSG00000170779	ENST00000392590	ENSE00001379928	105020999	105021060	1	-1	-1				TRUE
14	105011204	105011929	CDCA4	ENSG00000170779	ENST00000392590	ENSE00001512443	105011160	105011935	2	-1	-1				TRUE
14			CDCA4	ENSG00000170779	ENST00000392590	ENSE00001512442	105009936	105010633	3	-1	-1
14	66508528	66508591	GPHN	ENSG00000171723	ENST00000315266	ENSE00002067467	66507407	66508591	1	-1	1						IPR038987, IPR036688, IPR036425, IPR036135, IPR008284, IPR005111, IPR005110	MoeA-like, MoeA_C_domain_IV_sf, MoaB/Mog-like_dom_sf, MoeA_linker/N_sf, MoCF_biosynth_CS, MoeA_C_domain_IV, MoeA_linker/N	FALSE	FALSE
14	66681107	66681185	GPHN	ENSG00000171723	ENST00000315266	ENSE00003603291	66681107	66681185	2	1	2						IPR038987, IPR036688, IPR036425, IPR036135, IPR008284, IPR005111, IPR005110	MoeA-like, MoeA_C_domain_IV_sf, MoaB/Mog-like_dom_sf, MoeA_linker/N_sf, MoCF_biosynth_CS, MoeA_C_domain_IV, MoeA_linker/N	FALSE	FALSE
14	66776464	66776521	GPHN	ENSG00000171723	ENST00000315266	ENSE00003512258	66776464	66776521	3	2	0						IPR038987, IPR036688, IPR036425, IPR036135, IPR008284, IPR005111, IPR005110	MoeA-like, MoeA_C_domain_IV_sf, MoaB/Mog-like_dom_sf, MoeA_linker/N_sf, MoCF_biosynth_CS, MoeA_C_domain_IV, MoeA_linker/N	FALSE	FALSE
14	66824474	66824566	GPHN	ENSG00000171723	ENST00000315266	ENSE00003476022	66824474	66824566	4	0	0	TRUE					IPR038987, IPR036688, IPR036425, IPR036135, IPR008284, IPR005111, IPR005110	MoeA-like, MoeA_C_domain_IV_sf, MoaB/Mog-like_dom_sf, MoeA_linker/N_sf, MoCF_biosynth_CS, MoeA_C_domain_IV, MoeA_linker/N	FALSE	FALSE
14	66879939	66880033	GPHN	ENSG00000171723	ENST00000315266	ENSE00003673402	66879939	66880033	5	0	2						IPR038987, IPR036688, IPR036425, IPR036135, IPR008284, IPR005111, IPR005110	MoeA-like, MoeA_C_domain_IV_sf, MoaB/Mog-like_dom_sf, MoeA_linker/N_sf, MoCF_biosynth_CS, MoeA_C_domain_IV, MoeA_linker/N	FALSE	FALSE
14	66916003	66916069	GPHN	ENSG00000171723	ENST00000315266	ENSE00003657091	66916003	66916069	6	2	0						IPR038987, IPR036688, IPR036425, IPR036135, IPR008284, IPR005111, IPR005110	MoeA-like, MoeA_C_domain_IV_sf, MoaB/Mog-like_dom_sf, MoeA_linker/N_sf, MoCF_biosynth_CS, MoeA_C_domain_IV, MoeA_linker/N	FALSE	FALSE
14	66922666	66922938	GPHN	ENSG00000171723	ENST00000315266	ENSE00003492602	66922666	66922938	7	0	0	TRUE					IPR038987, IPR036688, IPR036425, IPR036135, IPR008284, IPR005111, IPR005110	MoeA-like, MoeA_C_domain_IV_sf, MoaB/Mog-like_dom_sf, MoeA_linker/N_sf, MoCF_biosynth_CS, MoeA_C_domain_IV, MoeA_linker/N	FALSE	FALSE
14	66965191	66965325	GPHN	ENSG00000171723	ENST00000315266	ENSE00003615648	66965191	66965325	8	0	0	TRUE					IPR038987, IPR036688, IPR036425, IPR036135, IPR008284, IPR005111, IPR005110	MoeA-like, MoeA_C_domain_IV_sf, MoaB/Mog-like_dom_sf, MoeA_linker/N_sf, MoCF_biosynth_CS, MoeA_C_domain_IV, MoeA_linker/N	FALSE	FALSE
14	67023633	67023675	GPHN	ENSG00000171723	ENST00000315266	ENSE00003594779	67023633	67023675	9	0	1						IPR038987, IPR036688, IPR036425, IPR036135, IPR008284, IPR005111, IPR005110	MoeA-like, MoeA_C_domain_IV_sf, MoaB/Mog-like_dom_sf, MoeA_linker/N_sf, MoCF_biosynth_CS, MoeA_C_domain_IV, MoeA_linker/N	FALSE	FALSE
14	67058649	67058786	GPHN	ENSG00000171723	ENST00000315266	ENSE00003489542	67058649	67058786	10	1	1		TRUE				IPR038987, IPR036688, IPR036425, IPR036135, IPR008284, IPR005111, IPR005110	MoeA-like, MoeA_C_domain_IV_sf, MoaB/Mog-like_dom_sf, MoeA_linker/N_sf, MoCF_biosynth_CS, MoeA_C_domain_IV, MoeA_linker/N	FALSE	FALSE
14	67088983	67089075	GPHN	ENSG00000171723	ENST00000315266	ENSE00003690665	67088983	67089075	11	1	1		TRUE				IPR038987, IPR036688, IPR036425, IPR036135, IPR008284, IPR005111, IPR005110	MoeA-like, MoeA_C_domain_IV_sf, MoaB/Mog-like_dom_sf, MoeA_linker/N_sf, MoCF_biosynth_CS, MoeA_C_domain_IV, MoeA_linker/N	FALSE	FALSE
14	67100856	67100911	GPHN	ENSG00000171723	ENST00000315266	ENSE00003585682	67100856	67100911	12	1	0						IPR038987, IPR036688, IPR036425, IPR036135, IPR008284, IPR005111, IPR005110	MoeA-like, MoeA_C_domain_IV_sf, MoaB/Mog-like_dom_sf, MoeA_linker/N_sf, MoCF_biosynth_CS, MoeA_C_domain_IV, MoeA_linker/N	FALSE	FALSE
14	67110140	67110259	GPHN	ENSG00000171723	ENST00000315266	ENSE00003462253	67110140	67110259	13	0	0	TRUE					IPR038987, IPR036688, IPR036425, IPR036135, IPR008284, IPR005111, IPR005110	MoeA-like, MoeA_C_domain_IV_sf, MoaB/Mog-like_dom_sf, MoeA_linker/N_sf, MoCF_biosynth_CS, MoeA_C_domain_IV, MoeA_linker/N	FALSE	FALSE
14	67111861	67111919	GPHN	ENSG00000171723	ENST00000315266	ENSE00003518027	67111861	67111919	14	0	2						IPR038987, IPR036688, IPR036425, IPR036135, IPR008284, IPR005111, IPR005110	MoeA-like, MoeA_C_domain_IV_sf, MoaB/Mog-like_dom_sf, MoeA_linker/N_sf, MoCF_biosynth_CS, MoeA_C_domain_IV, MoeA_linker/N	FALSE	FALSE
14	67113018	67113171	GPHN	ENSG00000171723	ENST00000315266	ENSE00003575659	67113018	67113171	15	2	0						IPR038987, IPR036688, IPR036425, IPR036135, IPR008284, IPR005111, IPR005110	MoeA-like, MoeA_C_domain_IV_sf, MoaB/Mog-like_dom_sf, MoeA_linker/N_sf, MoCF_biosynth_CS, MoeA_C_domain_IV, MoeA_linker/N	FALSE	FALSE
14	67122256	67122377	GPHN	ENSG00000171723	ENST00000315266	ENSE00003677762	67122256	67122377	16	0	2						IPR038987, IPR036688, IPR036425, IPR036135, IPR008284, IPR005111, IPR005110	MoeA-like, MoeA_C_domain_IV_sf, MoaB/Mog-like_dom_sf, MoeA_linker/N_sf, MoCF_biosynth_CS, MoeA_C_domain_IV, MoeA_linker/N	FALSE	FALSE
14	67143362	67143449	GPHN	ENSG00000171723	ENST00000315266	ENSE00003500755	67143362	67143449	17	2	0						IPR038987, IPR036688, IPR036425, IPR036135, IPR008284, IPR005111, IPR005110	MoeA-like, MoeA_C_domain_IV_sf, MoaB/Mog-like_dom_sf, MoeA_linker/N_sf, MoCF_biosynth_CS, MoeA_C_domain_IV, MoeA_linker/N	FALSE	FALSE
14	67159415	67159488	GPHN	ENSG00000171723	ENST00000315266	ENSE00003586912	67159415	67159488	18	0	2						IPR038987, IPR036688, IPR036425, IPR036135, IPR008284, IPR005111, IPR005110	MoeA-like, MoeA_C_domain_IV_sf, MoaB/Mog-like_dom_sf, MoeA_linker/N_sf, MoCF_biosynth_CS, MoeA_C_domain_IV, MoeA_linker/N	FALSE	FALSE
14	67165162	67165226	GPHN	ENSG00000171723	ENST00000315266	ENSE00003666440	67165162	67165226	19	2	1						IPR038987, IPR036688, IPR036425, IPR036135, IPR008284, IPR005111, IPR005110	MoeA-like, MoeA_C_domain_IV_sf, MoaB/Mog-like_dom_sf, MoeA_linker/N_sf, MoCF_biosynth_CS, MoeA_C_domain_IV, MoeA_linker/N	FALSE	FALSE
14	67168933	67169036	GPHN	ENSG00000171723	ENST00000315266	ENSE00003639837	67168933	67169036	20	1	0						IPR038987, IPR036688, IPR036425, IPR036135, IPR008284, IPR005111, IPR005110	MoeA-like, MoeA_C_domain_IV_sf, MoaB/Mog-like_dom_sf, MoeA_linker/N_sf, MoCF_biosynth_CS, MoeA_C_domain_IV, MoeA_linker/N	FALSE	FALSE
14	67179578	67179674	GPHN	ENSG00000171723	ENST00000315266	ENSE00003529512	67179578	67179674	21	0	1						IPR038987, IPR036688, IPR036425, IPR036135, IPR008284, IPR005111, IPR005110	MoeA-like, MoeA_C_domain_IV_sf, MoaB/Mog-like_dom_sf, MoeA_linker/N_sf, MoCF_biosynth_CS, MoeA_C_domain_IV, MoeA_linker/N	FALSE	FALSE
14	67180804	67180937	GPHN	ENSG00000171723	ENST00000315266	ENSE00001234613	67180804	67181798	22	1	-1						IPR038987, IPR036688, IPR036425, IPR036135, IPR008284, IPR005111, IPR005110	MoeA-like, MoeA_C_domain_IV_sf, MoaB/Mog-like_dom_sf, MoeA_linker/N_sf, MoCF_biosynth_CS, MoeA_C_domain_IV, MoeA_linker/N	FALSE	FALSE
14	66508528	66508591	GPHN	ENSG00000171723	ENST00000459628	ENSE00001887855	66508138	66508591	1	-1	1						IPR036425	MoaB/Mog-like_dom_sf	FALSE	FALSE
14	66842678	66842716	GPHN	ENSG00000171723	ENST00000459628	ENSE00003471611	66842678	66842716	4	0	0						IPR036425	MoaB/Mog-like_dom_sf	FALSE	FALSE
14	66924194	66924292	GPHN	ENSG00000171723	ENST00000459628	ENSE00003556897	66924194	66924292	8	0	0						IPR038987, IPR036688, IPR036425, IPR036135, IPR008284, IPR005111, IPR005110	MoeA-like, MoeA_C_domain_IV_sf, MoaB/Mog-like_dom_sf, MoeA_linker/N_sf, MoCF_biosynth_CS, MoeA_C_domain_IV, MoeA_linker/N	FALSE	FALSE
14	67058649	67058839	GPHN	ENSG00000171723	ENST00000459628	ENSE00001844368	67058649	67059029	11	1	-1						IPR036425	MoaB/Mog-like_dom_sf	FALSE	FALSE
14	66508528	66508591	GPHN	ENSG00000171723	ENST00000478722	ENSE00003900900	66508147	66508591	1	-1	1						IPR038987, IPR036688, IPR036425, IPR036135, IPR008284, IPR005111, IPR005110	MoeA-like, MoeA_C_domain_IV_sf, MoaB/Mog-like_dom_sf, MoeA_linker/N_sf, MoCF_biosynth_CS, MoeA_C_domain_IV, MoeA_linker/N	FALSE	FALSE
14	67180804	67180937	GPHN	ENSG00000171723	ENST00000478722	ENSE00001955675	67180804	67181803	23	1	-1						IPR038987, IPR036688, IPR036425, IPR036135, IPR008284, IPR005111, IPR005110	MoeA-like, MoeA_C_domain_IV_sf, MoaB/Mog-like_dom_sf, MoeA_linker/N_sf, MoCF_biosynth_CS, MoeA_C_domain_IV, MoeA_linker/N	FALSE	FALSE
14	66508528	66508591	GPHN	ENSG00000171723	ENST00000543237	ENSE00002294569	66508504	66508591	1	-1	1						IPR038987, IPR036688, IPR036425, IPR036135, IPR008284, IPR005111, IPR005110	MoeA-like, MoeA_C_domain_IV_sf, MoaB/Mog-like_dom_sf, MoeA_linker/N_sf, MoCF_biosynth_CS, MoeA_C_domain_IV, MoeA_linker/N	FALSE	FALSE
14	66985682	66985738	GPHN	ENSG00000171723	ENST00000543237	ENSE00002295256	66985682	66985738	10	0	0						IPR038987, IPR036688, IPR036425, IPR036135, IPR008284, IPR005111, IPR005110	MoeA-like, MoeA_C_domain_IV_sf, MoaB/Mog-like_dom_sf, MoeA_linker/N_sf, MoCF_biosynth_CS, MoeA_C_domain_IV, MoeA_linker/N	FALSE	FALSE
14	66996177	66996218	GPHN	ENSG00000171723	ENST00000543237	ENSE00002243096	66996177	66996218	11	0	0						IPR038987, IPR036688, IPR036425, IPR036135, IPR008284, IPR005111, IPR005110	MoeA-like, MoeA_C_domain_IV_sf, MoaB/Mog-like_dom_sf, MoeA_linker/N_sf, MoCF_biosynth_CS, MoeA_C_domain_IV, MoeA_linker/N	FALSE	FALSE
14	67180804	67180937	GPHN	ENSG00000171723	ENST00000543237	ENSE00002248594	67180804	67181023	25	1	-1						IPR038987, IPR036688, IPR036425, IPR036135, IPR008284, IPR005111, IPR005110	MoeA-like, MoeA_C_domain_IV_sf, MoaB/Mog-like_dom_sf, MoeA_linker/N_sf, MoCF_biosynth_CS, MoeA_C_domain_IV, MoeA_linker/N	FALSE	FALSE
14	67058649	67058726	GPHN	ENSG00000171723	ENST00000555456	ENSE00002509484	67058649	67058726	8	1	1						IPR036425, IPR008284	MoaB/Mog-like_dom_sf, MoCF_biosynth_CS	FALSE	FALSE
14	67113070	67113171	GPHN	ENSG00000171723	ENST00000555503	ENSE00002529975	67113070	67113171	1	0	0						IPR038987, IPR036425, IPR008284	MoeA-like, MoaB/Mog-like_dom_sf, MoCF_biosynth_CS	FALSE	FALSE
14	67168933	67169087	GPHN	ENSG00000171723	ENST00000555503	ENSE00002520299	67168933	67169136	6	1	-1						IPR038987, IPR036425, IPR008284	MoeA-like, MoaB/Mog-like_dom_sf, MoCF_biosynth_CS	FALSE	FALSE
14	22829913	22829940	MRPL52	ENSG00000172590	ENST00000355151	ENSE00001335710	22829883	22829940	1	-1	1
14	22830050	22830110	MRPL52	ENSG00000172590	ENST00000355151	ENSE00003662931	22830050	22830110	2	1	2
14	22830187	22830254	MRPL52	ENSG00000172590	ENST00000355151	ENSE00003578043	22830187	22830254	3	2	1
14	22833418	22833482	MRPL52	ENSG00000172590	ENST00000355151	ENSE00003591692	22833418	22833482	4	1	0
14	22834172	22834321	MRPL52	ENSG00000172590	ENST00000355151	ENSE00001891228	22834172	22835037	5	0	-1
14	22829913	22829940	MRPL52	ENSG00000172590	ENST00000397496	ENSE00003663306	22829887	22829940	1	-1	1
14	22830053	22830110	MRPL52	ENSG00000172590	ENST00000397496	ENSE00003568817	22830053	22830110	2	1	2
14	22829913	22829940	MRPL52	ENSG00000172590	ENST00000397505	ENSE00002437491	22829913	22829940	1	0	1
14	22834172	22834278	MRPL52	ENSG00000172590	ENST00000397505	ENSE00003575196	22834172	22834347	4	1	-1
14	22829913	22829940	MRPL52	ENSG00000172590	ENST00000432849	ENSE00002446851	22829903	22829940	1	-1	1
14	22833418	22833489	MRPL52	ENSG00000172590	ENST00000432849	ENSE00003587264	22833418	22833489	4	1	1		TRUE
14	22834172	22834278	MRPL52	ENSG00000172590	ENST00000432849	ENSE00003461931	22834172	22834346	5	1	-1
14			MRPL52	ENSG00000172590	ENST00000553711	ENSE00002488108	22829906	22830110	1	-1	-1				TRUE
14			MRPL52	ENSG00000172590	ENST00000553711	ENSE00003691155	22830964	22831037	3	-1	-1				TRUE
14	22833438	22833482	MRPL52	ENSG00000172590	ENST00000553711	ENSE00003471774	22833418	22833482	4	-1	0
14	22834172	22834321	MRPL52	ENSG00000172590	ENST00000553711	ENSE00002522164	22834172	22834345	5	0	-1
14			MRPL52	ENSG00000172590	ENST00000555345	ENSE00002461095	22829895	22830110	1	-1	-1				TRUE
14			MRPL52	ENSG00000172590	ENST00000555345	ENSE00003528114	22830187	22830254	2	-1	-1
14	22834172	22834321	MRPL52	ENSG00000172590	ENST00000555345	ENSE00002509354	22834172	22834717	4	0	-1
14	22829913	22829940	MRPL52	ENSG00000172590	ENST00000556465	ENSE00001528949	22829910	22829940	1	-1	1
14	22834172	22834234	MRPL52	ENSG00000172590	ENST00000556465	ENSE00002456100	22834172	22834234	4	1	1
14			MRPL52	ENSG00000172590	ENST00000556840	ENSE00002441411	22829921	22829948	1	-1	-1
14			MRPL52	ENSG00000172590	ENST00000556840	ENSE00003551735	22830050	22830110	2	-1	-1
14	22834172	22834321	MRPL52	ENSG00000172590	ENST00000556840	ENSE00003523412	22834172	22834347	5	0	-1
14			MRPL52	ENSG00000172590	ENST00000557221	ENSE00002530190	22829914	22830110	1	-1	-1				TRUE
14	22830249	22830254	MRPL52	ENSG00000172590	ENST00000557221	ENSE00003681250	22830187	22830254	2	-1	0
14	22834172	22834321	MRPL52	ENSG00000172590	ENST00000557221	ENSE00002437344	22834172	22834828	3	0	-1
14	21057893	21058357	RNASE8	ENSG00000173431	ENST00000308227	ENSE00001208085	21057822	21058455	1	-1	-1						IPR036816, IPR023412, IPR023411	RNaseA-like_dom_sf, RNaseA_domain, RNaseA_AS	FALSE	FALSE
14			RNASE11	ENSG00000173464	ENST00000398008	ENSE00001531158	20587878	20587980	1	-1	-1				TRUE		IPR036816, IPR029743, IPR023412	RNaseA-like_dom_sf, RNASE11, RNaseA_domain	FALSE	FALSE
14	20583875	20584474	RNASE11	ENSG00000173464	ENST00000398008	ENSE00002460714	20583791	20584496	3	-1	-1						IPR036816, IPR029743, IPR023412	RNaseA-like_dom_sf, RNASE11, RNaseA_domain	FALSE	FALSE
14			RNASE11	ENSG00000173464	ENST00000398009	ENSE00001531164	20587969	20588034	1	-1	-1				TRUE		IPR036816, IPR029743, IPR023412	RNaseA-like_dom_sf, RNASE11, RNaseA_domain	FALSE	FALSE
14			RNASE11	ENSG00000173464	ENST00000398009	ENSE00001531163	20585027	20585130	3	-1	-1				TRUE		IPR036816, IPR029743, IPR023412	RNaseA-like_dom_sf, RNASE11, RNaseA_domain	FALSE	FALSE
14	20583875	20584474	RNASE11	ENSG00000173464	ENST00000398009	ENSE00002468524	20583696	20584496	4	-1	-1						IPR036816, IPR029743, IPR023412	RNaseA-like_dom_sf, RNASE11, RNaseA_domain	FALSE	FALSE
14			RNASE11	ENSG00000173464	ENST00000413502	ENSE00001748130	20609544	20609884	1	-1	-1				TRUE		IPR036816, IPR029743	RNaseA-like_dom_sf, RNASE11	FALSE	FALSE
14	20584047	20584474	RNASE11	ENSG00000173464	ENST00000413502	ENSE00001615709	20584047	20584496	2	-1	2						IPR036816, IPR029743	RNaseA-like_dom_sf, RNASE11	FALSE	FALSE
14			RNASE11	ENSG00000173464	ENST00000432835	ENSE00001751998	20587743	20588003	1	-1	-1						IPR036816, IPR029743, IPR023412	RNaseA-like_dom_sf, RNASE11, RNaseA_domain	FALSE	FALSE
14	20583875	20584474	RNASE11	ENSG00000173464	ENST00000432835	ENSE00002455924	20583875	20584496	3	-1	0						IPR036816, IPR029743, IPR023412	RNaseA-like_dom_sf, RNASE11, RNaseA_domain	FALSE	FALSE
14			RNASE11	ENSG00000173464	ENST00000443456	ENSE00001719121	20587769	20587997	1	-1	-1						IPR036816, IPR029743, IPR023412	RNaseA-like_dom_sf, RNASE11, RNaseA_domain	FALSE	FALSE
14	20583939	20584474	RNASE11	ENSG00000173464	ENST00000443456	ENSE00001645994	20583939	20584496	3	-1	2						IPR036816, IPR029743, IPR023412	RNaseA-like_dom_sf, RNASE11, RNaseA_domain	FALSE	FALSE
14			RNASE11	ENSG00000173464	ENST00000553849	ENSE00002522970	20587563	20587725	1	-1	-1						IPR036816, IPR029743, IPR023412	RNaseA-like_dom_sf, RNASE11, RNaseA_domain	FALSE	FALSE
14	20583875	20584474	RNASE11	ENSG00000173464	ENST00000553849	ENSE00002507780	20583559	20584496	2	-1	-1						IPR036816, IPR029743, IPR023412	RNaseA-like_dom_sf, RNASE11, RNaseA_domain	FALSE	FALSE
14			RNASE11	ENSG00000173464	ENST00000554842	ENSE00002531675	20588015	20588047	1	-1	-1				TRUE		IPR036816, IPR029743	RNaseA-like_dom_sf, RNASE11	FALSE	FALSE
14	20584066	20584474	RNASE11	ENSG00000173464	ENST00000554842	ENSE00002445846	20584066	20584496	3	-1	1						IPR036816, IPR029743	RNaseA-like_dom_sf, RNASE11	FALSE	FALSE
14			RNASE11	ENSG00000173464	ENST00000555841	ENSE00002536656	20587969	20587990	1	-1	-1						IPR036816, IPR029743, IPR023412	RNaseA-like_dom_sf, RNASE11, RNaseA_domain	FALSE	FALSE
14			RNASE11	ENSG00000173464	ENST00000555841	ENSE00003705889	20587563	20587625	2	-1	-1						IPR036816, IPR029743, IPR023412	RNaseA-like_dom_sf, RNASE11, RNaseA_domain	FALSE	FALSE
14			RNASE11	ENSG00000173464	ENST00000557105	ENSE00002509964	20587860	20587962	1	-1	-1				TRUE		IPR036816, IPR029743, IPR023412	RNaseA-like_dom_sf, RNASE11, RNaseA_domain	FALSE	FALSE
14	20583960	20584474	RNASE11	ENSG00000173464	ENST00000557105	ENSE00002433376	20583960	20584496	3	-1	2						IPR036816, IPR029743, IPR023412	RNaseA-like_dom_sf, RNASE11, RNaseA_domain	FALSE	FALSE
14			RNASE11	ENSG00000173464	ENST00000557503	ENSE00002463349	20587969	20588028	1	-1	-1						IPR036816, IPR029743, IPR023412	RNaseA-like_dom_sf, RNASE11, RNaseA_domain	FALSE	FALSE
14			RNASE11	ENSG00000173464	ENST00000620912	ENSE00003745177	20587969	20587988	1	-1	-1				TRUE		IPR036816, IPR029743, IPR023412	RNaseA-like_dom_sf, RNASE11, RNaseA_domain	FALSE	FALSE
14	20583875	20584474	RNASE11	ENSG00000173464	ENST00000620912	ENSE00003748906	20583697	20584496	3	-1	-1						IPR036816, IPR029743, IPR023412	RNaseA-like_dom_sf, RNASE11, RNaseA_domain	FALSE	FALSE
14	35808730	35808835	RALGAPA1	ENSG00000174373	ENST00000307138	ENSE00002448741	35808730	35809304	1	-1	1						IPR035974, IPR027107, IPR016024	Rap/Ran-GAP_sf, Tuberin/Ral-act_asu, ARM-type_fold	FALSE	FALSE
14	35775635	35775745	RALGAPA1	ENSG00000174373	ENST00000307138	ENSE00001491930	35775635	35775745	2	1	1		TRUE				IPR035974, IPR027107, IPR016024	Rap/Ran-GAP_sf, Tuberin/Ral-act_asu, ARM-type_fold	FALSE	FALSE
14	35775006	35775055	RALGAPA1	ENSG00000174373	ENST00000307138	ENSE00001491928	35775006	35775055	3	1	0						IPR035974, IPR027107, IPR016024	Rap/Ran-GAP_sf, Tuberin/Ral-act_asu, ARM-type_fold	FALSE	FALSE
14	35770942	35770999	RALGAPA1	ENSG00000174373	ENST00000307138	ENSE00001491927	35770942	35770999	4	0	1						IPR035974, IPR027107, IPR016024	Rap/Ran-GAP_sf, Tuberin/Ral-act_asu, ARM-type_fold	FALSE	FALSE
14	35762710	35762753	RALGAPA1	ENSG00000174373	ENST00000307138	ENSE00001491926	35762710	35762753	5	1	0						IPR035974, IPR027107, IPR016024	Rap/Ran-GAP_sf, Tuberin/Ral-act_asu, ARM-type_fold	FALSE	FALSE
14	35760829	35761006	RALGAPA1	ENSG00000174373	ENST00000307138	ENSE00001296584	35760829	35761006	6	0	1						IPR035974, IPR027107, IPR016024	Rap/Ran-GAP_sf, Tuberin/Ral-act_asu, ARM-type_fold	FALSE	FALSE
14	35756793	35756908	RALGAPA1	ENSG00000174373	ENST00000307138	ENSE00003567894	35756793	35756908	7	1	0						IPR035974, IPR027107, IPR016024	Rap/Ran-GAP_sf, Tuberin/Ral-act_asu, ARM-type_fold	FALSE	FALSE
14	35752024	35752162	RALGAPA1	ENSG00000174373	ENST00000307138	ENSE00003488306	35752024	35752162	8	0	1						IPR035974, IPR027107, IPR016024	Rap/Ran-GAP_sf, Tuberin/Ral-act_asu, ARM-type_fold	FALSE	FALSE
14	35750482	35750690	RALGAPA1	ENSG00000174373	ENST00000307138	ENSE00003663236	35750482	35750690	9	1	0						IPR035974, IPR027107, IPR016024	Rap/Ran-GAP_sf, Tuberin/Ral-act_asu, ARM-type_fold	FALSE	FALSE
14	35748585	35748824	RALGAPA1	ENSG00000174373	ENST00000307138	ENSE00003607238	35748585	35748824	10	0	0	TRUE					IPR035974, IPR027107, IPR016024	Rap/Ran-GAP_sf, Tuberin/Ral-act_asu, ARM-type_fold	FALSE	FALSE
14	35742368	35742565	RALGAPA1	ENSG00000174373	ENST00000307138	ENSE00003503448	35742368	35742565	11	0	0	TRUE					IPR035974, IPR027107, IPR016024	Rap/Ran-GAP_sf, Tuberin/Ral-act_asu, ARM-type_fold	FALSE	FALSE
14	35738513	35738650	RALGAPA1	ENSG00000174373	ENST00000307138	ENSE00003516961	35738513	35738650	12	0	0	TRUE					IPR035974, IPR027107, IPR016024	Rap/Ran-GAP_sf, Tuberin/Ral-act_asu, ARM-type_fold	FALSE	FALSE
14	35728362	35728510	RALGAPA1	ENSG00000174373	ENST00000307138	ENSE00003685521	35728362	35728510	13	0	2						IPR035974, IPR027107, IPR016024	Rap/Ran-GAP_sf, Tuberin/Ral-act_asu, ARM-type_fold	FALSE	FALSE
14	35725024	35725153	RALGAPA1	ENSG00000174373	ENST00000307138	ENSE00003572358	35725024	35725153	14	2	0						IPR035974, IPR027107, IPR016024	Rap/Ran-GAP_sf, Tuberin/Ral-act_asu, ARM-type_fold	FALSE	FALSE
14	35723027	35723264	RALGAPA1	ENSG00000174373	ENST00000307138	ENSE00003579683	35723027	35723264	15	0	1						IPR035974, IPR027107, IPR016024	Rap/Ran-GAP_sf, Tuberin/Ral-act_asu, ARM-type_fold	FALSE	FALSE
14	35721688	35721849	RALGAPA1	ENSG00000174373	ENST00000307138	ENSE00003504466	35721688	35721849	16	1	1		TRUE				IPR035974, IPR027107, IPR016024	Rap/Ran-GAP_sf, Tuberin/Ral-act_asu, ARM-type_fold	FALSE	FALSE
14	35689836	35690003	RALGAPA1	ENSG00000174373	ENST00000307138	ENSE00003498622	35689836	35690003	17	1	1		TRUE				IPR035974, IPR027107, IPR016024	Rap/Ran-GAP_sf, Tuberin/Ral-act_asu, ARM-type_fold	FALSE	FALSE
14	35686542	35686666	RALGAPA1	ENSG00000174373	ENST00000307138	ENSE00003631641	35686542	35686666	18	1	0						IPR035974, IPR027107, IPR016024	Rap/Ran-GAP_sf, Tuberin/Ral-act_asu, ARM-type_fold	FALSE	FALSE
14	35684929	35685145	RALGAPA1	ENSG00000174373	ENST00000307138	ENSE00003579620	35684929	35685145	19	0	1						IPR035974, IPR027107, IPR016024	Rap/Ran-GAP_sf, Tuberin/Ral-act_asu, ARM-type_fold	FALSE	FALSE
14	35683809	35683985	RALGAPA1	ENSG00000174373	ENST00000307138	ENSE00003463677	35683809	35683985	20	1	1		TRUE				IPR035974, IPR027107, IPR016024	Rap/Ran-GAP_sf, Tuberin/Ral-act_asu, ARM-type_fold	FALSE	FALSE
14	35677950	35678102	RALGAPA1	ENSG00000174373	ENST00000307138	ENSE00001506677	35677950	35678102	21	1	1		TRUE				IPR035974, IPR027107, IPR016024	Rap/Ran-GAP_sf, Tuberin/Ral-act_asu, ARM-type_fold	FALSE	FALSE
14	35674516	35674709	RALGAPA1	ENSG00000174373	ENST00000307138	ENSE00001491889	35674516	35674709	22	1	0						IPR035974, IPR027107, IPR016024	Rap/Ran-GAP_sf, Tuberin/Ral-act_asu, ARM-type_fold	FALSE	FALSE
14	35674180	35674278	RALGAPA1	ENSG00000174373	ENST00000307138	ENSE00001491888	35674180	35674278	23	0	0	TRUE					IPR035974, IPR027107, IPR016024	Rap/Ran-GAP_sf, Tuberin/Ral-act_asu, ARM-type_fold	FALSE	FALSE
14	35672867	35673022	RALGAPA1	ENSG00000174373	ENST00000307138	ENSE00001217759	35672867	35673022	24	0	0	TRUE					IPR035974, IPR027107, IPR016024	Rap/Ran-GAP_sf, Tuberin/Ral-act_asu, ARM-type_fold	FALSE	FALSE
14	35671389	35671517	RALGAPA1	ENSG00000174373	ENST00000307138	ENSE00001217711	35671389	35671517	25	0	0	TRUE					IPR035974, IPR027107, IPR016024	Rap/Ran-GAP_sf, Tuberin/Ral-act_asu, ARM-type_fold	FALSE	FALSE
14	35664642	35664767	RALGAPA1	ENSG00000174373	ENST00000307138	ENSE00001217706	35664642	35664767	26	0	0	TRUE					IPR035974, IPR027107, IPR016024	Rap/Ran-GAP_sf, Tuberin/Ral-act_asu, ARM-type_fold	FALSE	FALSE
14	35659138	35659196	RALGAPA1	ENSG00000174373	ENST00000307138	ENSE00001217704	35659138	35659196	27	0	2						IPR035974, IPR027107, IPR016024	Rap/Ran-GAP_sf, Tuberin/Ral-act_asu, ARM-type_fold	FALSE	FALSE
14	35655807	35655915	RALGAPA1	ENSG00000174373	ENST00000307138	ENSE00001217697	35655807	35655915	28	2	0						IPR035974, IPR027107, IPR016024	Rap/Ran-GAP_sf, Tuberin/Ral-act_asu, ARM-type_fold	FALSE	FALSE
14	35654367	35654477	RALGAPA1	ENSG00000174373	ENST00000307138	ENSE00001217692	35654367	35654477	29	0	0	TRUE					IPR035974, IPR027107, IPR016024	Rap/Ran-GAP_sf, Tuberin/Ral-act_asu, ARM-type_fold	FALSE	FALSE
14	35651805	35651873	RALGAPA1	ENSG00000174373	ENST00000307138	ENSE00001217688	35651805	35651873	30	0	0	TRUE					IPR035974, IPR027107, IPR016024	Rap/Ran-GAP_sf, Tuberin/Ral-act_asu, ARM-type_fold	FALSE	FALSE
14	35635464	35635598	RALGAPA1	ENSG00000174373	ENST00000307138	ENSE00001217684	35635464	35635598	31	0	0	TRUE					IPR035974, IPR027107, IPR016024	Rap/Ran-GAP_sf, Tuberin/Ral-act_asu, ARM-type_fold	FALSE	FALSE
14	35634574	35634757	RALGAPA1	ENSG00000174373	ENST00000307138	ENSE00001124237	35634574	35634757	32	0	1						IPR035974, IPR027107, IPR016024	Rap/Ran-GAP_sf, Tuberin/Ral-act_asu, ARM-type_fold	FALSE	FALSE
14	35627090	35627951	RALGAPA1	ENSG00000174373	ENST00000307138	ENSE00001335837	35627090	35627951	33	1	2						IPR035974, IPR027107, IPR016024	Rap/Ran-GAP_sf, Tuberin/Ral-act_asu, ARM-type_fold	FALSE	FALSE
14	35625361	35625432	RALGAPA1	ENSG00000174373	ENST00000307138	ENSE00001217744	35625361	35625432	34	2	2			TRUE			IPR035974, IPR027107	Rap/Ran-GAP_sf, Tuberin/Ral-act_asu	FALSE	FALSE
14	35605586	35605709	RALGAPA1	ENSG00000174373	ENST00000307138	ENSE00001124279	35605586	35605709	35	2	0						IPR035974, IPR027107	Rap/Ran-GAP_sf, Tuberin/Ral-act_asu	FALSE	FALSE
14	35595634	35595789	RALGAPA1	ENSG00000174373	ENST00000307138	ENSE00001385543	35595634	35595789	36	0	0	TRUE					IPR035974, IPR027107	Rap/Ran-GAP_sf, Tuberin/Ral-act_asu	FALSE	FALSE
14	35572560	35572718	RALGAPA1	ENSG00000174373	ENST00000307138	ENSE00001335830	35572560	35572718	37	0	0	TRUE					IPR035974, IPR027107	Rap/Ran-GAP_sf, Tuberin/Ral-act_asu	FALSE	FALSE
14	35570617	35570744	RALGAPA1	ENSG00000174373	ENST00000307138	ENSE00003525880	35570617	35570744	38	0	2						IPR035974, IPR027107	Rap/Ran-GAP_sf, Tuberin/Ral-act_asu	FALSE	FALSE
14	35549110	35549234	RALGAPA1	ENSG00000174373	ENST00000307138	ENSE00001335827	35549110	35549234	39	2	1						IPR035974, IPR027107	Rap/Ran-GAP_sf, Tuberin/Ral-act_asu	FALSE	FALSE
14	35539542	35539690	RALGAPA1	ENSG00000174373	ENST00000307138	ENSE00003521271	35538352	35539690	40	1	-1						IPR035974, IPR027107, IPR016024	Rap/Ran-GAP_sf, Tuberin/Ral-act_asu, ARM-type_fold	FALSE	FALSE
14	35808730	35808835	RALGAPA1	ENSG00000174373	ENST00000382366	ENSE00002309146	35808730	35808934	1	-1	1						IPR035974, IPR027107, IPR016024	Rap/Ran-GAP_sf, Tuberin/Ral-act_asu, ARM-type_fold	FALSE	FALSE
14	35688459	35688540	RALGAPA1	ENSG00000174373	ENST00000382366	ENSE00002267899	35688459	35688540	18	1	2						IPR035974, IPR027107, IPR016024	Rap/Ran-GAP_sf, Tuberin/Ral-act_asu, ARM-type_fold	FALSE	FALSE
14	35686542	35686623	RALGAPA1	ENSG00000174373	ENST00000382366	ENSE00002303758	35686542	35686623	19	2	0						IPR035974, IPR027107, IPR016024	Rap/Ran-GAP_sf, Tuberin/Ral-act_asu, ARM-type_fold	FALSE	FALSE
14	35548531	35548538	RALGAPA1	ENSG00000174373	ENST00000382366	ENSE00001506671	35548508	35548538	41	1	-1						IPR035974, IPR027107, IPR016024	Rap/Ran-GAP_sf, Tuberin/Ral-act_asu, ARM-type_fold	FALSE	FALSE
14			RALGAPA1	ENSG00000174373	ENST00000382366	ENSE00002292895	35539635	35539690	42	-1	-1						IPR035974, IPR027107, IPR016024	Rap/Ran-GAP_sf, Tuberin/Ral-act_asu, ARM-type_fold	FALSE	FALSE
14	35808730	35808835	RALGAPA1	ENSG00000174373	ENST00000389698	ENSE00001491931	35808730	35809226	1	-1	1						IPR035974, IPR027107, IPR016024	Rap/Ran-GAP_sf, Tuberin/Ral-act_asu, ARM-type_fold	FALSE	FALSE
14			RALGAPA1	ENSG00000174373	ENST00000389698	ENSE00003555117	35538352	35539690	41	-1	-1						IPR035974, IPR027107, IPR016024	Rap/Ran-GAP_sf, Tuberin/Ral-act_asu, ARM-type_fold	FALSE	FALSE
14	35808730	35808835	RALGAPA1	ENSG00000174373	ENST00000553892	ENSE00002430769	35808730	35808835	1	0	1						IPR035974, IPR027107, IPR016024	Rap/Ran-GAP_sf, Tuberin/Ral-act_asu, ARM-type_fold	FALSE	FALSE
14	35700162	35700302	RALGAPA1	ENSG00000174373	ENST00000553892	ENSE00003670527	35700162	35700302	17	1	1		TRUE				IPR035974, IPR027107, IPR016024	Rap/Ran-GAP_sf, Tuberin/Ral-act_asu, ARM-type_fold	FALSE	FALSE
14	35548531	35548538	RALGAPA1	ENSG00000174373	ENST00000553892	ENSE00002430630	35548512	35548538	41	1	-1						IPR035974, IPR027107, IPR016024	Rap/Ran-GAP_sf, Tuberin/Ral-act_asu, ARM-type_fold	FALSE	FALSE
14	35651805	35651876	RALGAPA1	ENSG00000174373	ENST00000554259	ENSE00002443422	35651805	35651876	1	0	0						IPR035974, IPR027107	Rap/Ran-GAP_sf, Tuberin/Ral-act_asu	FALSE	FALSE
14	35542027	35542029	RALGAPA1	ENSG00000174373	ENST00000554259	ENSE00002492285	35542027	35542029	11	1	1						IPR035974, IPR027107	Rap/Ran-GAP_sf, Tuberin/Ral-act_asu	FALSE	FALSE
14	35539542	35539690	RALGAPA1	ENSG00000174373	ENST00000554259	ENSE00002456480	35538357	35539690	12	1	-1						IPR035974, IPR027107	Rap/Ran-GAP_sf, Tuberin/Ral-act_asu	FALSE	FALSE
14	35627090	35627276	RALGAPA1	ENSG00000174373	ENST00000554573	ENSE00002476527	35627090	35627276	1	1	2						IPR035974, IPR027107	Rap/Ran-GAP_sf, Tuberin/Ral-act_asu	FALSE	FALSE
14	35541740	35541804	RALGAPA1	ENSG00000174373	ENST00000554573	ENSE00002456656	35541740	35541804	9	1	0						IPR035974, IPR027107	Rap/Ran-GAP_sf, Tuberin/Ral-act_asu	FALSE	FALSE
14	35539640	35539690	RALGAPA1	ENSG00000174373	ENST00000554573	ENSE00003613055	35538352	35539690	10	0	-1						IPR035974, IPR027107	Rap/Ran-GAP_sf, Tuberin/Ral-act_asu	FALSE	FALSE
14	35808730	35808835	RALGAPA1	ENSG00000174373	ENST00000637992	ENSE00003795936	35808730	35809214	1	-1	1						IPR035974, IPR027107, IPR016024	Rap/Ran-GAP_sf, Tuberin/Ral-act_asu, ARM-type_fold	FALSE	FALSE
14	35688459	35690003	RALGAPA1	ENSG00000174373	ENST00000637992	ENSE00003797780	35688459	35690003	17	1	1						IPR035974, IPR027107, IPR016024	Rap/Ran-GAP_sf, Tuberin/Ral-act_asu, ARM-type_fold	FALSE	FALSE
14			RALGAPA1	ENSG00000174373	ENST00000637992	ENSE00003795322	35539069	35539690	41	-1	-1						IPR035974, IPR027107, IPR016024	Rap/Ran-GAP_sf, Tuberin/Ral-act_asu, ARM-type_fold	FALSE	FALSE
14			CCDC197	ENSG00000175699	ENST00000359253	ENSE00001421314	93997296	93997571	1	-1	-1				TRUE
14	93998132	93998235	CCDC197	ENSG00000175699	ENST00000359253	ENSE00003505975	93997999	93998235	2	-1	2
14	93999583	93999665	CCDC197	ENSG00000175699	ENST00000359253	ENSE00003796222	93999583	93999665	3	2	1
14	94001145	94001319	CCDC197	ENSG00000175699	ENST00000359253	ENSE00003551818	94001145	94001319	4	1	2
14	94003223	94003292	CCDC197	ENSG00000175699	ENST00000359253	ENSE00003796629	94003223	94003354	5	2	-1
14			CCDC197	ENSG00000175699	ENST00000359253	ENSE00001514260	94008609	94008863	7	-1	-1
14			CCDC197	ENSG00000175699	ENST00000444118	ENSE00001594038	93997270	93997293	1	-1	-1
14	93999337	93999460	CCDC197	ENSG00000175699	ENST00000444118	ENSE00003800666	93999337	93999460	3	2	0
14	93999583	93999627	CCDC197	ENSG00000175699	ENST00000444118	ENSE00003800623	93999583	93999665	4	0	-1
14			CCDC197	ENSG00000175699	ENST00000444118	ENSE00001706247	94000831	94000930	5	-1	-1				TRUE
14			CCDC197	ENSG00000175699	ENST00000444118	ENSE00001684429	94001145	94001722	6	-1	-1				TRUE
14			CCDC197	ENSG00000175699	ENST00000444118	ENSE00003493007	94003223	94003354	7	-1	-1				TRUE
14			CCDC197	ENSG00000175699	ENST00000444118	ENSE00001233698	94004855	94004971	8	-1	-1				TRUE
14			CCDC197	ENSG00000175699	ENST00000444118	ENSE00001761076	94007011	94007552	9	-1	-1
14	93787626	93787718	PRIMA1	ENSG00000175785	ENST00000316227	ENSE00001382736	93787626	93787759	1	-1	0
14	93779176	93779311	PRIMA1	ENSG00000175785	ENST00000316227	ENSE00001235946	93779176	93779311	2	0	1
14	93737241	93737370	PRIMA1	ENSG00000175785	ENST00000316227	ENSE00001235932	93737241	93737370	3	1	2
14	93725991	93726006	PRIMA1	ENSG00000175785	ENST00000316227	ENSE00001514268	93725836	93726006	4	2	-1
14			PRIMA1	ENSG00000175785	ENST00000393140	ENSE00001514273	93788410	93788485	1	-1	-1				TRUE
14	93787626	93787718	PRIMA1	ENSG00000175785	ENST00000393140	ENSE00002201679	93787626	93787749	2	-1	0
14	93721444	93721546	PRIMA1	ENSG00000175785	ENST00000393140	ENSE00001514275	93718298	93721546	5	2	-1
14			PRIMA1	ENSG00000175785	ENST00000477603	ENSE00001881985	93788410	93788420	1	-1	-1				TRUE
14			PRIMA1	ENSG00000175785	ENST00000477603	ENSE00001296696	93721038	93721546	6	-1	-1
14	64942505	64942726	GPX2	ENSG00000176153	ENST00000389614	ENSE00002457899	64942505	64942745	1	-1	0
14	64939488	64939838	GPX2	ENSG00000176153	ENST00000389614	ENSE00002511921	64939158	64939838	2	0	-1						IPR036249, IPR029760, IPR029759	Thioredoxin-like_sf, GPX_CS, GPX_AS	FALSE	FALSE
14	64940184	64940198	GPX2	ENSG00000176153	ENST00000553522	ENSE00002533456	64939993	64940198	2	0	-1
14			GPX2	ENSG00000176153	ENST00000553522	ENSE00002436323	64939152	64939838	3	-1	-1
14	64942667	64942720	GPX2	ENSG00000176153	ENST00000557049	ENSE00002503089	64942667	64942720	1	0	0						IPR036249	Thioredoxin-like_sf	FALSE	FALSE
14	64939488	64939838	GPX2	ENSG00000176153	ENST00000557049	ENSE00002432545	64939417	64939838	2	0	-1						IPR036249	Thioredoxin-like_sf	FALSE	FALSE
14	64942505	64942726	GPX2	ENSG00000176153	ENST00000557323	ENSE00002478962	64942505	64942746	1	-1	0
14	64941507	64941521	GPX2	ENSG00000176153	ENST00000557323	ENSE00002513383	64941317	64941521	2	0	-1
14			GPX2	ENSG00000176153	ENST00000557323	ENSE00002450302	64939508	64939838	3	-1	-1
14	64942610	64942726	GPX2	ENSG00000176153	ENST00000612794	ENSE00003722182	64942610	64942905	1	-1	0						IPR036249, IPR029760	Thioredoxin-like_sf, GPX_CS	FALSE	FALSE
14	64942505	64942606	GPX2	ENSG00000176153	ENST00000612794	ENSE00003732818	64942505	64942606	2	0	0	TRUE					IPR036249, IPR029760	Thioredoxin-like_sf, GPX_CS	FALSE	FALSE
14	64939488	64939838	GPX2	ENSG00000176153	ENST00000612794	ENSE00003728085	64939153	64939838	3	0	-1						IPR036249, IPR029760	Thioredoxin-like_sf, GPX_CS	FALSE	FALSE
14	28767280	28768749	FOXG1	ENSG00000176165	ENST00000313071	ENSE00003682345	28766787	28770277	1	-1	-1						IPR036390, IPR036388, IPR030456, IPR018122	WH_DNA-bd_sf, WH-like_DNA-bd_sf, TF_fork_head_CS_2, TF_fork_head_CS_1	FALSE	FALSE
14	20242792	20243766	OR11H4	ENSG00000176198	ENST00000315409	ENSE00001253997	20242739	20243820	1	-1	-1						IPR017452, IPR000725, IPR000276, IPR017452, IPR000725	GPCR_Rhodpsn_7TM, Olfact_rcpt, GPCR_Rhodpsn, GPCR_Rhodpsn_7TM, Olfact_rcpt	FALSE	FALSE
14			OR11H4	ENSG00000176198	ENST00000641082	ENSE00003813775	20239286	20239331	1	-1	-1				TRUE		IPR017452, IPR000725	GPCR_Rhodpsn_7TM, Olfact_rcpt	FALSE	FALSE
14	20242822	20243766	OR11H4	ENSG00000176198	ENST00000641082	ENSE00003814122	20242811	20244349	2	-1	-1						IPR017452, IPR000725	GPCR_Rhodpsn_7TM, Olfact_rcpt	FALSE	FALSE
14	20223710	20224702	OR11H6	ENSG00000176219	ENST00000315519	ENSE00001254162	20223710	20224702	1	0	0						IPR017452, IPR000725	GPCR_Rhodpsn_7TM, Olfact_rcpt	FALSE	FALSE
14			OR4K17	ENSG00000176230	ENST00000641386	ENSE00003812010	20110739	20110892	1	-1	-1						IPR017452, IPR000725	GPCR_Rhodpsn_7TM, Olfact_rcpt	FALSE	FALSE
14	20117500	20118438	OR4K17	ENSG00000176230	ENST00000641386	ENSE00003812636	20117468	20122199	2	-1	-1						IPR017452, IPR000725	GPCR_Rhodpsn_7TM, Olfact_rcpt	FALSE	FALSE
14			OR4K17	ENSG00000176230	ENST00000641633	ENSE00003811716	20111910	20112091	2	-1	-1						IPR017452, IPR000725	GPCR_Rhodpsn_7TM, Olfact_rcpt	FALSE	FALSE
14	20060045	20060983	OR4L1	ENSG00000176246	ENST00000315683	ENSE00001254388	20060045	20060983	1	0	0						IPR017452, IPR000725	GPCR_Rhodpsn_7TM, Olfact_rcpt	FALSE	FALSE
14			OR4K13	ENSG00000176253	ENST00000641664	ENSE00003812446	20035642	20036038	1	-1	-1						IPR017452, IPR000725	GPCR_Rhodpsn_7TM, Olfact_rcpt	FALSE	FALSE
14	20033844	20034758	OR4K13	ENSG00000176253	ENST00000641664	ENSE00003812365	20029399	20034981	2	-1	-1						IPR017452, IPR000725	GPCR_Rhodpsn_7TM, Olfact_rcpt	FALSE	FALSE
14			OR4K13	ENSG00000176253	ENST00000641904	ENSE00003813304	20035938	20036038	1	-1	-1						IPR017452, IPR000725	GPCR_Rhodpsn_7TM, Olfact_rcpt	FALSE	FALSE
14	19920607	19921578	OR4K5	ENSG00000176281	ENST00000315915	ENSE00001254731	19920582	19921659	1	-1	-1						IPR017452, IPR000725	GPCR_Rhodpsn_7TM, Olfact_rcpt	FALSE	FALSE
14	19827449	19828372	OR4N2	ENSG00000176294	ENST00000315947	ENSE00001254780	19827449	19828372	1	0	0						IPR017452, IPR000725	GPCR_Rhodpsn_7TM, Olfact_rcpt	FALSE	FALSE
14			OR4N2	ENSG00000176294	ENST00000557677	ENSE00002512123	19803770	19803844	1	-1	-1						IPR017452, IPR000725	GPCR_Rhodpsn_7TM, Olfact_rcpt	FALSE	FALSE
14	19827449	19828372	OR4N2	ENSG00000176294	ENST00000557677	ENSE00003901902	19827440	19830253	2	-1	-1						IPR017452, IPR000725	GPCR_Rhodpsn_7TM, Olfact_rcpt	FALSE	FALSE
14			OR4N2	ENSG00000176294	ENST00000641240	ENSE00003811770	19821935	19822451	1	-1	-1						IPR017452, IPR000725	GPCR_Rhodpsn_7TM, Olfact_rcpt	FALSE	FALSE
14	19780323	19781264	OR4M1	ENSG00000176299	ENST00000315957	ENSE00001688797	19780242	19781357	1	-1	-1						IPR017452, IPR000725	GPCR_Rhodpsn_7TM, Olfact_rcpt	FALSE	FALSE
14			OR4M1	ENSG00000176299	ENST00000641200	ENSE00003813155	19773504	19773593	1	-1	-1				TRUE		IPR017452, IPR000725	GPCR_Rhodpsn_7TM, Olfact_rcpt	FALSE	FALSE
14	19780323	19781264	OR4M1	ENSG00000176299	ENST00000641200	ENSE00003813149	19780294	19783696	2	-1	-1						IPR017452, IPR000725	GPCR_Rhodpsn_7TM, Olfact_rcpt	FALSE	FALSE
14	38254550	38256022	CLEC14A	ENSG00000176435	ENST00000342213	ENSE00001374284	38254000	38256093	1	-1	-1						IPR016187, IPR016186	CTDL_fold, C-type_lectin-like/link_sf	FALSE	FALSE
14	95475678	95475821	SYNE3	ENSG00000176438	ENST00000334258	ENSE00001333832	95475678	95475836	1	-1	0						IPR030267, IPR018159, IPR012315	SYNE3, Spectrin/alpha-actinin, KASH	FALSE	FALSE
14	95467795	95467967	SYNE3	ENSG00000176438	ENST00000334258	ENSE00001333827	95467795	95467967	2	0	2						IPR030267, IPR018159, IPR012315	SYNE3, Spectrin/alpha-actinin, KASH	FALSE	FALSE
14	95465931	95466240	SYNE3	ENSG00000176438	ENST00000334258	ENSE00003619164	95465931	95466240	3	2	0						IPR030267, IPR018159, IPR012315	SYNE3, Spectrin/alpha-actinin, KASH	FALSE	FALSE
14	95457177	95457338	SYNE3	ENSG00000176438	ENST00000334258	ENSE00003684738	95457177	95457338	4	0	0	TRUE					IPR030267, IPR018159, IPR012315	SYNE3, Spectrin/alpha-actinin, KASH	FALSE	FALSE
14	95455377	95455724	SYNE3	ENSG00000176438	ENST00000334258	ENSE00003564753	95455377	95455724	5	0	0	TRUE					IPR030267, IPR018159, IPR012315	SYNE3, Spectrin/alpha-actinin, KASH	FALSE	FALSE
14	95452247	95452383	SYNE3	ENSG00000176438	ENST00000334258	ENSE00001093740	95452247	95452383	6	0	2						IPR030267, IPR018159, IPR012315	SYNE3, Spectrin/alpha-actinin, KASH	FALSE	FALSE
14	95449931	95450105	SYNE3	ENSG00000176438	ENST00000334258	ENSE00001228210	95449931	95450105	7	2	0						IPR030267, IPR018159, IPR012315	SYNE3, Spectrin/alpha-actinin, KASH	FALSE	FALSE
14	95445909	95446091	SYNE3	ENSG00000176438	ENST00000334258	ENSE00003640360	95445909	95446091	8	0	0	TRUE					IPR030267, IPR018159, IPR012315	SYNE3, Spectrin/alpha-actinin, KASH	FALSE	FALSE
14	95444485	95444628	SYNE3	ENSG00000176438	ENST00000334258	ENSE00003461397	95444485	95444628	9	0	0	TRUE					IPR030267, IPR018159, IPR012315	SYNE3, Spectrin/alpha-actinin, KASH	FALSE	FALSE
14	95443155	95443289	SYNE3	ENSG00000176438	ENST00000334258	ENSE00003663024	95443155	95443289	10	0	0	TRUE					IPR030267, IPR018159, IPR012315	SYNE3, Spectrin/alpha-actinin, KASH	FALSE	FALSE
14	95439914	95440075	SYNE3	ENSG00000176438	ENST00000334258	ENSE00003626437	95439914	95440075	11	0	0	TRUE					IPR030267, IPR018159, IPR012315	SYNE3, Spectrin/alpha-actinin, KASH	FALSE	FALSE
14	95439612	95439784	SYNE3	ENSG00000176438	ENST00000334258	ENSE00003495674	95439612	95439784	12	0	2						IPR030267, IPR018159, IPR012315	SYNE3, Spectrin/alpha-actinin, KASH	FALSE	FALSE
14	95439033	95439162	SYNE3	ENSG00000176438	ENST00000334258	ENSE00001327278	95439033	95439162	13	2	0						IPR030267, IPR018159, IPR012315	SYNE3, Spectrin/alpha-actinin, KASH	FALSE	FALSE
14	95436820	95436981	SYNE3	ENSG00000176438	ENST00000334258	ENSE00001228176	95436820	95436981	14	0	0	TRUE					IPR030267, IPR018159, IPR012315	SYNE3, Spectrin/alpha-actinin, KASH	FALSE	FALSE
14	95433260	95433409	SYNE3	ENSG00000176438	ENST00000334258	ENSE00001228171	95433260	95433409	15	0	0	TRUE					IPR030267, IPR018159, IPR012315	SYNE3, Spectrin/alpha-actinin, KASH	FALSE	FALSE
14	95432079	95432117	SYNE3	ENSG00000176438	ENST00000334258	ENSE00001228165	95432079	95432117	16	0	0	TRUE					IPR030267, IPR018159, IPR012315	SYNE3, Spectrin/alpha-actinin, KASH	FALSE	FALSE
14	95417826	95418026	SYNE3	ENSG00000176438	ENST00000334258	ENSE00001290507	95417494	95418026	17	0	-1						IPR030267, IPR018159, IPR012315	SYNE3, Spectrin/alpha-actinin, KASH	FALSE	FALSE
14	95444470	95444628	SYNE3	ENSG00000176438	ENST00000553340	ENSE00002515333	95443661	95444628	9	0	-1						IPR030267	SYNE3	FALSE	FALSE
14	95455377	95455784	SYNE3	ENSG00000176438	ENST00000554873	ENSE00002455350	95455377	95456189	1	-1	0						IPR030267, IPR012315	SYNE3, KASH	FALSE	FALSE
14	95417826	95418026	SYNE3	ENSG00000176438	ENST00000554873	ENSE00002493886	95417604	95418026	13	0	-1						IPR030267, IPR012315	SYNE3, KASH	FALSE	FALSE
14	95436820	95436966	SYNE3	ENSG00000176438	ENST00000557275	ENSE00002452528	95436820	95436966	14	0	0						IPR030267, IPR018159, IPR012315	SYNE3, Spectrin/alpha-actinin, KASH	FALSE	FALSE
14	95417826	95418026	SYNE3	ENSG00000176438	ENST00000557275	ENSE00001931517	95407266	95418026	17	0	-1						IPR030267, IPR018159, IPR012315	SYNE3, Spectrin/alpha-actinin, KASH	FALSE	FALSE
14			WDR25	ENSG00000176473	ENST00000335290	ENSE00002506966	100376494	100376704	1	-1	-1				TRUE		IPR036322, IPR017986, IPR015943	WD40_repeat_dom_sf, WD40_repeat_dom, WD40/YVTN_repeat-like_dom_sf	FALSE	FALSE
14	100380925	100381746	WDR25	ENSG00000176473	ENST00000335290	ENSE00001334780	100380910	100381746	2	-1	0						IPR036322, IPR017986, IPR015943	WD40_repeat_dom_sf, WD40_repeat_dom, WD40/YVTN_repeat-like_dom_sf	FALSE	FALSE
14	100468021	100468168	WDR25	ENSG00000176473	ENST00000335290	ENSE00003517705	100468021	100468168	3	0	1						IPR036322, IPR017986, IPR015943	WD40_repeat_dom_sf, WD40_repeat_dom, WD40/YVTN_repeat-like_dom_sf	FALSE	FALSE
14	100483994	100484124	WDR25	ENSG00000176473	ENST00000335290	ENSE00003673336	100483994	100484124	4	1	0						IPR036322, IPR017986, IPR015943	WD40_repeat_dom_sf, WD40_repeat_dom, WD40/YVTN_repeat-like_dom_sf	FALSE	FALSE
14	100525870	100526040	WDR25	ENSG00000176473	ENST00000335290	ENSE00003664614	100525870	100526040	5	0	0	TRUE					IPR036322, IPR017986, IPR015943	WD40_repeat_dom_sf, WD40_repeat_dom, WD40/YVTN_repeat-like_dom_sf	FALSE	FALSE
14	100529068	100529208	WDR25	ENSG00000176473	ENST00000335290	ENSE00003489058	100529068	100529208	6	0	0	TRUE					IPR036322, IPR017986, IPR015943	WD40_repeat_dom_sf, WD40_repeat_dom, WD40/YVTN_repeat-like_dom_sf	FALSE	FALSE
14	100529820	100530041	WDR25	ENSG00000176473	ENST00000335290	ENSE00001265131	100529820	100530303	7	0	-1						IPR036322, IPR017986, IPR015943, IPR001680, IPR036322, IPR017986, IPR015943	WD40_repeat_dom_sf, WD40_repeat_dom, WD40/YVTN_repeat-like_dom_sf, WD40_repeat, WD40_repeat_dom_sf, WD40_repeat_dom, WD40/YVTN_repeat-like_dom_sf	FALSE	FALSE
14			WDR25	ENSG00000176473	ENST00000402312	ENSE00002432665	100376439	100376495	1	-1	-1						IPR036322, IPR017986, IPR015943	WD40_repeat_dom_sf, WD40_repeat_dom, WD40/YVTN_repeat-like_dom_sf	FALSE	FALSE
14	100382101	100382151	WDR25	ENSG00000176473	ENST00000542471	ENSE00002225108	100382000	100382151	1	-1	0						IPR036322, IPR017986, IPR015943	WD40_repeat_dom_sf, WD40_repeat_dom, WD40/YVTN_repeat-like_dom_sf	FALSE	FALSE
14	100529820	100530041	WDR25	ENSG00000176473	ENST00000542471	ENSE00003515191	100529820	100530290	6	0	-1						IPR036322, IPR017986, IPR015943	WD40_repeat_dom_sf, WD40_repeat_dom, WD40/YVTN_repeat-like_dom_sf	FALSE	FALSE
14			WDR25	ENSG00000176473	ENST00000554175	ENSE00002469770	100376541	100376704	1	-1	-1
14	100454459	100454461	WDR25	ENSG00000176473	ENST00000554175	ENSE00002486476	100454459	100455512	3	0	-1
14			WDR25	ENSG00000176473	ENST00000554998	ENSE00002490997	100376433	100376504	1	-1	-1						IPR036322, IPR017986, IPR015943	WD40_repeat_dom_sf, WD40_repeat_dom, WD40/YVTN_repeat-like_dom_sf	FALSE	FALSE
14	100529820	100530041	WDR25	ENSG00000176473	ENST00000554998	ENSE00002530017	100529820	100530271	7	0	-1						IPR036322, IPR017986, IPR015943	WD40_repeat_dom_sf, WD40_repeat_dom, WD40/YVTN_repeat-like_dom_sf	FALSE	FALSE
14	100525946	100526040	WDR25	ENSG00000176473	ENST00000555201	ENSE00002525383	100525946	100526040	1	1	0
14	100529068	100529337	WDR25	ENSG00000176473	ENST00000555201	ENSE00002500935	100529068	100529624	2	0	-1
14	73712578	73713639	PNMA1	ENSG00000176903	ENST00000316836	ENSE00001236700	73711783	73714384	1	-1	-1						IPR026528	PNMA1	FALSE	FALSE
14			ZDHHC22	ENSG00000177108	ENST00000319374	ENSE00001719842	77141603	77141791	1	-1	-1				TRUE		IPR001594	Palmitoyltrfase_DHHC	FALSE	FALSE
14	77139213	77139738	ZDHHC22	ENSG00000177108	ENST00000319374	ENSE00001240060	77139213	77139752	2	-1	1						IPR001594	Palmitoyltrfase_DHHC	FALSE	FALSE
14	77133683	77133948	ZDHHC22	ENSG00000177108	ENST00000319374	ENSE00001240053	77131270	77133948	3	1	-1						IPR001594	Palmitoyltrfase_DHHC	FALSE	FALSE
14			ZDHHC22	ENSG00000177108	ENST00000555327	ENSE00002497344	77142580	77142734	1	-1	-1				TRUE
14			ZDHHC22	ENSG00000177108	ENST00000555327	ENSE00002464654	77142190	77142286	2	-1	-1				TRUE
14	77139617	77139738	ZDHHC22	ENSG00000177108	ENST00000555327	ENSE00002452502	77139617	77139752	3	-1	2
14			ZDHHC22	ENSG00000177108	ENST00000555389	ENSE00002514213	77140543	77140744	1	-1	-1
14	77139410	77139738	ZDHHC22	ENSG00000177108	ENST00000555389	ENSE00002431787	77139410	77139752	2	-1	2
14	73591960	73592416	ACOT4	ENSG00000177465	ENST00000326303	ENSE00001296271	73591706	73592416	1	-1	1						IPR042490, IPR029058, IPR016662, IPR014940	Thio_Ohase/BAAT_N, AB_hydrolase, Acyl-CoA_thioEstase_long-chain, BAAT_C	FALSE	FALSE
14	73593702	73593904	ACOT4	ENSG00000177465	ENST00000326303	ENSE00001248932	73593702	73593904	2	1	0						IPR042490, IPR029058, IPR016662, IPR014940	Thio_Ohase/BAAT_N, AB_hydrolase, Acyl-CoA_thioEstase_long-chain, BAAT_C	FALSE	FALSE
14	73595049	73595654	ACOT4	ENSG00000177465	ENST00000326303	ENSE00001248937	73595049	73596496	3	0	-1						IPR042490, IPR029058, IPR016662, IPR014940	Thio_Ohase/BAAT_N, AB_hydrolase, Acyl-CoA_thioEstase_long-chain, BAAT_C	FALSE	FALSE
14			FBXO34	ENSG00000178974	ENST00000313833	ENSE00001232707	55271421	55271537	1	-1	-1				TRUE		IPR039594, IPR036047	FBXO34/46, F-box-like_dom_sf	FALSE	FALSE
14	55350391	55352526	FBXO34	ENSG00000178974	ENST00000313833	ENSE00001232716	55350381	55353611	2	-1	-1						IPR039594, IPR036047	FBXO34/46, F-box-like_dom_sf	FALSE	FALSE
14			FBXO34	ENSG00000178974	ENST00000440021	ENSE00001745043	55272154	55272281	1	-1	-1				TRUE		IPR039594, IPR036047	FBXO34/46, F-box-like_dom_sf	FALSE	FALSE
14	55350391	55352526	FBXO34	ENSG00000178974	ENST00000440021	ENSE00001743879	55350381	55353083	2	-1	-1						IPR039594, IPR036047	FBXO34/46, F-box-like_dom_sf	FALSE	FALSE
14			C14orf39	ENSG00000179008	ENST00000321731	ENSE00001366373	60485945	60486063	1	-1	-1				TRUE
14	60485030	60485078	C14orf39	ENSG00000179008	ENST00000321731	ENSE00001223525	60485030	60485086	2	-1	1
14	60484881	60484937	C14orf39	ENSG00000179008	ENST00000321731	ENSE00003494853	60484881	60484937	3	1	1		TRUE
14	60483691	60483817	C14orf39	ENSG00000179008	ENST00000321731	ENSE00001223495	60483691	60483817	4	1	2
14	60478300	60478389	C14orf39	ENSG00000179008	ENST00000321731	ENSE00001223487	60478300	60478389	5	2	2			TRUE
14	60471552	60471739	C14orf39	ENSG00000179008	ENST00000321731	ENSE00001223479	60471552	60471739	6	2	1
14	60471417	60471459	C14orf39	ENSG00000179008	ENST00000321731	ENSE00001223468	60471417	60471459	7	1	2
14	60469533	60469653	C14orf39	ENSG00000179008	ENST00000321731	ENSE00001223460	60469533	60469653	8	2	0
14	60468445	60468536	C14orf39	ENSG00000179008	ENST00000321731	ENSE00001223451	60468445	60468536	9	0	2
14	60466917	60467044	C14orf39	ENSG00000179008	ENST00000321731	ENSE00003598427	60466917	60467044	10	2	1
14	60465979	60466055	C14orf39	ENSG00000179008	ENST00000321731	ENSE00003639185	60465979	60466055	11	1	0
14	60461508	60461593	C14orf39	ENSG00000179008	ENST00000321731	ENSE00003570905	60461508	60461593	12	0	2
14	60461354	60461412	C14orf39	ENSG00000179008	ENST00000321731	ENSE00003640302	60461354	60461412	13	2	1
14	60458678	60458739	C14orf39	ENSG00000179008	ENST00000321731	ENSE00003596957	60458678	60458739	14	1	0
14	60456917	60457095	C14orf39	ENSG00000179008	ENST00000321731	ENSE00003476060	60456917	60457095	15	0	2
14	60455001	60455145	C14orf39	ENSG00000179008	ENST00000321731	ENSE00003600359	60455001	60455145	16	2	0
14	60442074	60442131	C14orf39	ENSG00000179008	ENST00000321731	ENSE00003593909	60442074	60442131	17	0	1
14	60436845	60437047	C14orf39	ENSG00000179008	ENST00000321731	ENSE00001223518	60435956	60437047	18	1	-1
14	105314919	105315037	PACS2	ENSG00000179364	ENST00000325438	ENSE00002400785	105314415	105315037	1	-1	2
14	105348493	105348580	PACS2	ENSG00000179364	ENST00000325438	ENSE00003531766	105348493	105348580	2	2	0
14	105352378	105352467	PACS2	ENSG00000179364	ENST00000325438	ENSE00001287267	105352378	105352467	3	0	0	TRUE
14	105355052	105355177	PACS2	ENSG00000179364	ENST00000325438	ENSE00001287264	105355052	105355177	4	0	0	TRUE
14	105367213	105367375	PACS2	ENSG00000179364	ENST00000325438	ENSE00003522472	105367213	105367375	5	0	1
14	105368074	105368147	PACS2	ENSG00000179364	ENST00000325438	ENSE00003475443	105368074	105368147	6	1	0
14	105368459	105368539	PACS2	ENSG00000179364	ENST00000325438	ENSE00003477025	105368459	105368539	7	0	0	TRUE
14	105369841	105369900	PACS2	ENSG00000179364	ENST00000325438	ENSE00003687806	105369841	105369900	8	0	0	TRUE
14	105376768	105376925	PACS2	ENSG00000179364	ENST00000325438	ENSE00003598075	105376768	105376925	9	0	2
14	105379739	105379829	PACS2	ENSG00000179364	ENST00000325438	ENSE00003630355	105379739	105379829	10	2	0
14	105380080	105380154	PACS2	ENSG00000179364	ENST00000325438	ENSE00003645713	105380080	105380154	11	0	0	TRUE
14	105380957	105381099	PACS2	ENSG00000179364	ENST00000325438	ENSE00003680528	105380957	105381099	12	0	2
14	105381914	105382046	PACS2	ENSG00000179364	ENST00000325438	ENSE00003588892	105381914	105382046	13	2	0
14	105382477	105382581	PACS2	ENSG00000179364	ENST00000325438	ENSE00003476305	105382477	105382581	14	0	0	TRUE
14	105382807	105382913	PACS2	ENSG00000179364	ENST00000325438	ENSE00003572615	105382807	105382913	15	0	2
14	105383359	105383513	PACS2	ENSG00000179364	ENST00000325438	ENSE00003521380	105383359	105383513	16	2	1
14	105384353	105384463	PACS2	ENSG00000179364	ENST00000325438	ENSE00003693885	105384353	105384463	17	1	1		TRUE
14	105384879	105384987	PACS2	ENSG00000179364	ENST00000325438	ENSE00003675622	105384879	105384987	18	1	2
14	105389961	105390003	PACS2	ENSG00000179364	ENST00000325438	ENSE00003478234	105389961	105390003	19	2	0
14	105391207	105391249	PACS2	ENSG00000179364	ENST00000325438	ENSE00003564770	105391207	105391249	20	0	1
14	105391631	105391766	PACS2	ENSG00000179364	ENST00000325438	ENSE00003634396	105391631	105391766	21	1	2
14	105392619	105392845	PACS2	ENSG00000179364	ENST00000325438	ENSE00003505083	105392619	105392845	22	2	1
14	105393222	105393335	PACS2	ENSG00000179364	ENST00000325438	ENSE00003564496	105393222	105393335	23	1	1		TRUE
14	105394554	105394672	PACS2	ENSG00000179364	ENST00000325438	ENSE00002328712	105394554	105395206	24	1	-1
14			PACS2	ENSG00000179364	ENST00000430725	ENSE00001746963	105300563	105300979	1	-1	-1				TRUE
14	105348575	105348580	PACS2	ENSG00000179364	ENST00000430725	ENSE00003651960	105348493	105348580	2	-1	0
14	105368459	105368515	PACS2	ENSG00000179364	ENST00000430725	ENSE00001639596	105368459	105368515	7	0	0
14	105394554	105394672	PACS2	ENSG00000179364	ENST00000430725	ENSE00002386662	105394554	105394672	24	1	0
14	105314919	105315037	PACS2	ENSG00000179364	ENST00000447393	ENSE00001287295	105314748	105315037	1	-1	2
14	105381914	105382058	PACS2	ENSG00000179364	ENST00000447393	ENSE00001763640	105381914	105382058	13	2	0
14	105385685	105385717	PACS2	ENSG00000179364	ENST00000447393	ENSE00001773622	105385685	105385717	19	2	2
14	105394554	105394672	PACS2	ENSG00000179364	ENST00000447393	ENSE00001287290	105394554	105398147	25	1	-1
14	105314919	105315037	PACS2	ENSG00000179364	ENST00000547217	ENSE00002388297	105314887	105315037	1	-1	2
14	105394554	105394672	PACS2	ENSG00000179364	ENST00000547217	ENSE00002419546	105394554	105394869	23	1	-1
14	44960887	44960928	KLHL28	ENSG00000179454	ENST00000355081	ENSE00001524014	44960887	44961132	1	-1	0						IPR017096, IPR015915, IPR011705, IPR011333, IPR011043, IPR006652	BTB-kelch_protein, Kelch-typ_b-propeller, BACK, SKP1/BTB/POZ_sf, Gal_Oxase/kelch_b-propeller, Kelch_1	FALSE	FALSE
14	44945030	44945928	KLHL28	ENSG00000179454	ENST00000355081	ENSE00003755734	44945030	44945928	2	0	2						IPR017096, IPR015915, IPR011705, IPR011333, IPR011043, IPR006652	BTB-kelch_protein, Kelch-typ_b-propeller, BACK, SKP1/BTB/POZ_sf, Gal_Oxase/kelch_b-propeller, Kelch_1	FALSE	FALSE
14	44934115	44934558	KLHL28	ENSG00000179454	ENST00000355081	ENSE00001428996	44934115	44934558	3	2	2			TRUE			IPR017096, IPR015915, IPR011705, IPR011333, IPR011043, IPR006652	BTB-kelch_protein, Kelch-typ_b-propeller, BACK, SKP1/BTB/POZ_sf, Gal_Oxase/kelch_b-propeller, Kelch_1	FALSE	FALSE
14	44931333	44931541	KLHL28	ENSG00000179454	ENST00000355081	ENSE00001431921	44931333	44931541	4	2	1						IPR017096, IPR015915, IPR011705, IPR011333, IPR011043, IPR006652	BTB-kelch_protein, Kelch-typ_b-propeller, BACK, SKP1/BTB/POZ_sf, Gal_Oxase/kelch_b-propeller, Kelch_1	FALSE	FALSE
14	44929028	44929191	KLHL28	ENSG00000179454	ENST00000355081	ENSE00001428334	44928813	44929191	5	1	-1						IPR017096, IPR015915, IPR011705, IPR011333, IPR011043, IPR006652	BTB-kelch_protein, Kelch-typ_b-propeller, BACK, SKP1/BTB/POZ_sf, Gal_Oxase/kelch_b-propeller, Kelch_1	FALSE	FALSE
14			KLHL28	ENSG00000179454	ENST00000396128	ENSE00001430091	44961846	44961947	1	-1	-1						IPR017096, IPR015915, IPR011705, IPR011333, IPR011043, IPR006652	BTB-kelch_protein, Kelch-typ_b-propeller, BACK, SKP1/BTB/POZ_sf, Gal_Oxase/kelch_b-propeller, Kelch_1	FALSE	FALSE
14	44929028	44929191	KLHL28	ENSG00000179454	ENST00000396128	ENSE00002445140	44924324	44929191	5	1	-1						IPR017096, IPR015915, IPR011705, IPR011333, IPR011043, IPR006652	BTB-kelch_protein, Kelch-typ_b-propeller, BACK, SKP1/BTB/POZ_sf, Gal_Oxase/kelch_b-propeller, Kelch_1	FALSE	FALSE
14			KLHL28	ENSG00000179454	ENST00000556239	ENSE00002461280	45042116	45042308	1	-1	-1				TRUE		IPR011333	SKP1/BTB/POZ_sf	FALSE	FALSE
14			KLHL28	ENSG00000179454	ENST00000556239	ENSE00002493098	44978198	44978298	2	-1	-1						IPR011333	SKP1/BTB/POZ_sf	FALSE	FALSE
14	44945677	44945928	KLHL28	ENSG00000179454	ENST00000556239	ENSE00002471961	44945677	44945928	3	0	0						IPR011333	SKP1/BTB/POZ_sf	FALSE	FALSE
14			KLHL28	ENSG00000179454	ENST00000556500	ENSE00002480293	44961597	44961967	1	-1	-1						IPR011333	SKP1/BTB/POZ_sf	FALSE	FALSE
14	44945441	44945928	KLHL28	ENSG00000179454	ENST00000556500	ENSE00002433031	44945441	44945928	2	0	2						IPR011333	SKP1/BTB/POZ_sf	FALSE	FALSE
14			KLHL28	ENSG00000179454	ENST00000579157	ENSE00002712752	44961846	44961909	1	-1	-1						IPR011705, IPR011333	BACK, SKP1/BTB/POZ_sf	FALSE	FALSE
14			KLHL28	ENSG00000179454	ENST00000579157	ENSE00002706376	44953623	44953709	2	-1	-1						IPR011705, IPR011333	BACK, SKP1/BTB/POZ_sf	FALSE	FALSE
14	44945233	44945928	KLHL28	ENSG00000179454	ENST00000579157	ENSE00002723447	44945233	44945928	3	0	0						IPR011705, IPR011333	BACK, SKP1/BTB/POZ_sf	FALSE	FALSE
14	63317646	63317849	GPHB5	ENSG00000179600	ENST00000314140	ENSE00001233056	63317646	63317849	1	0	0	TRUE					IPR029034, IPR006208	Cystine-knot_cytokine, Glyco_hormone_CN	FALSE	FALSE
14	63312928	63313116	GPHB5	ENSG00000179600	ENST00000314140	ENSE00001233049	63312928	63313116	2	0	0						IPR029034, IPR006208	Cystine-knot_cytokine, Glyco_hormone_CN	FALSE	FALSE
14			GPHB5	ENSG00000179600	ENST00000621500	ENSE00003721033	63318824	63318935	1	-1	-1						IPR029034, IPR006208	Cystine-knot_cytokine, Glyco_hormone_CN	FALSE	FALSE
14	63317646	63317849	GPHB5	ENSG00000179600	ENST00000621500	ENSE00001233041	63317646	63317850	2	-1	0						IPR029034, IPR006208	Cystine-knot_cytokine, Glyco_hormone_CN	FALSE	FALSE
14	63312928	63313116	GPHB5	ENSG00000179600	ENST00000621500	ENSE00003716020	63312835	63313116	3	0	-1						IPR029034, IPR006208	Cystine-knot_cytokine, Glyco_hormone_CN	FALSE	FALSE
14	104801198	104802466	ZBTB42	ENSG00000179627	ENST00000342537	ENSE00001213415	104801101	104804712	1	-1	-1						IPR036236, IPR013087, IPR011333	Znf_C2H2_sf, Znf_C2H2_type, SKP1/BTB/POZ_sf	FALSE	FALSE
14			ZBTB42	ENSG00000179627	ENST00000555360	ENSE00001789434	104800596	104800700	1	-1	-1				TRUE		IPR036236, IPR013087, IPR011333	Znf_C2H2_sf, Znf_C2H2_type, SKP1/BTB/POZ_sf	FALSE	FALSE
14	104801198	104802466	ZBTB42	ENSG00000179627	ENST00000555360	ENSE00002479356	104801181	104802486	2	-1	-1						IPR036236, IPR013087, IPR011333	Znf_C2H2_sf, Znf_C2H2_type, SKP1/BTB/POZ_sf	FALSE	FALSE
14			TPPP2	ENSG00000179636	ENST00000321760	ENSE00001914024	21030217	21030304	1	-1	-1				TRUE		IPR030794, IPR011992	TPPP2, EF-hand-dom_pair	FALSE	FALSE
14	21030582	21030754	TPPP2	ENSG00000179636	ENST00000321760	ENSE00002023465	21030513	21030754	2	-1	2						IPR030794, IPR011992	TPPP2, EF-hand-dom_pair	FALSE	FALSE
14	21031012	21031165	TPPP2	ENSG00000179636	ENST00000321760	ENSE00001296940	21031012	21031165	3	2	0						IPR030794, IPR011992	TPPP2, EF-hand-dom_pair	FALSE	FALSE
14	21031892	21032077	TPPP2	ENSG00000179636	ENST00000321760	ENSE00001851632	21031892	21032815	4	0	-1						IPR030794, IPR011992	TPPP2, EF-hand-dom_pair	FALSE	FALSE
14			TPPP2	ENSG00000179636	ENST00000530140	ENSE00002151381	21030271	21030317	1	-1	-1						IPR030794, IPR011992	TPPP2, EF-hand-dom_pair	FALSE	FALSE
14	21031892	21032077	TPPP2	ENSG00000179636	ENST00000530140	ENSE00002525580	21031892	21032151	4	0	-1						IPR030794, IPR011992	TPPP2, EF-hand-dom_pair	FALSE	FALSE
14	64468395	64469678	AKAP5	ENSG00000179841	ENST00000320636	ENSE00001222098	64467107	64469707	1	-1	-1						IPR042375	AKAP5	FALSE	FALSE
14			AKAP5	ENSG00000179841	ENST00000394718	ENSE00001631134	64465499	64465613	1	-1	-1				TRUE		IPR042375	AKAP5	FALSE	FALSE
14	64468395	64469678	AKAP5	ENSG00000179841	ENST00000394718	ENSE00001519350	64468132	64474503	2	-1	-1						IPR042375	AKAP5	FALSE	FALSE
14			C14orf119	ENSG00000179933	ENST00000319074	ENSE00001220101	23095505	23095619	1	-1	-1				TRUE
14	23097659	23098081	C14orf119	ENSG00000179933	ENST00000319074	ENSE00001220108	23097658	23100456	2	-1	-1
14			C14orf119	ENSG00000179933	ENST00000554203	ENSE00002465399	23095525	23095619	1	-1	-1				TRUE
14	23097659	23098081	C14orf119	ENSG00000179933	ENST00000554203	ENSE00002520360	23097642	23098271	2	-1	-1
14			SOCS4	ENSG00000180008	ENST00000339298	ENSE00002472758	55027627	55027758	1	-1	-1				TRUE		IPR037342, IPR036860, IPR036036, IPR035864, IPR028416, IPR022252, IPR001496	SOCS4_SOCS, SH2_dom_sf, SOCS_box-like_dom_sf, SOCS4_SH2, SOCS4, SOCS4/SOCS5_dom, SOCS_box	FALSE	FALSE
14	55043042	55044364	SOCS4	ENSG00000180008	ENST00000339298	ENSE00001395972	55042952	55049486	2	-1	-1						IPR037342, IPR036860, IPR036036, IPR035864, IPR028416, IPR022252, IPR001496	SOCS4_SOCS, SH2_dom_sf, SOCS_box-like_dom_sf, SOCS4_SH2, SOCS4, SOCS4/SOCS5_dom, SOCS_box	FALSE	FALSE
14			SOCS4	ENSG00000180008	ENST00000395472	ENSE00001814919	55027230	55027471	1	-1	-1				TRUE		IPR037342, IPR036860, IPR036036, IPR035864, IPR028416, IPR022252, IPR001496	SOCS4_SOCS, SH2_dom_sf, SOCS_box-like_dom_sf, SOCS4_SH2, SOCS4, SOCS4/SOCS5_dom, SOCS_box	FALSE	FALSE
14	55043042	55044364	SOCS4	ENSG00000180008	ENST00000395472	ENSE00001933327	55042952	55049488	2	-1	-1						IPR037342, IPR036860, IPR036036, IPR035864, IPR028416, IPR022252, IPR001496	SOCS4_SOCS, SH2_dom_sf, SOCS_box-like_dom_sf, SOCS4_SH2, SOCS4, SOCS4/SOCS5_dom, SOCS_box	FALSE	FALSE
14			SOCS4	ENSG00000180008	ENST00000555846	ENSE00001335005	55027236	55027471	1	-1	-1				TRUE		IPR037342, IPR036860, IPR036036, IPR035864, IPR028416, IPR022252, IPR001496	SOCS4_SOCS, SH2_dom_sf, SOCS_box-like_dom_sf, SOCS4_SH2, SOCS4, SOCS4/SOCS5_dom, SOCS_box	FALSE	FALSE
14			SOCS4	ENSG00000180008	ENST00000555846	ENSE00001383269	55031863	55031991	2	-1	-1				TRUE		IPR037342, IPR036860, IPR036036, IPR035864, IPR028416, IPR022252, IPR001496	SOCS4_SOCS, SH2_dom_sf, SOCS_box-like_dom_sf, SOCS4_SH2, SOCS4, SOCS4/SOCS5_dom, SOCS_box	FALSE	FALSE
14	55043042	55044364	SOCS4	ENSG00000180008	ENST00000555846	ENSE00002524499	55042952	55049489	3	-1	-1						IPR037342, IPR036860, IPR036036, IPR035864, IPR028416, IPR022252, IPR001496	SOCS4_SOCS, SH2_dom_sf, SOCS_box-like_dom_sf, SOCS4_SH2, SOCS4, SOCS4/SOCS5_dom, SOCS_box	FALSE	FALSE
14	52553148	52553591	GPR137C	ENSG00000180998	ENST00000321662	ENSE00001282180	52552836	52553591	1	-1	0
14	52598272	52598315	GPR137C	ENSG00000180998	ENST00000321662	ENSE00001282168	52598272	52598315	2	0	2
14	52600113	52600341	GPR137C	ENSG00000180998	ENST00000321662	ENSE00001282160	52600113	52600341	3	2	0
14	52632160	52632309	GPR137C	ENSG00000180998	ENST00000321662	ENSE00003518278	52632160	52632309	4	0	0	TRUE
14	52633530	52633655	GPR137C	ENSG00000180998	ENST00000321662	ENSE00003571193	52633530	52633655	5	0	0	TRUE
14	52633828	52633946	GPR137C	ENSG00000180998	ENST00000321662	ENSE00003509328	52633828	52633946	6	0	2
14	52634938	52635115	GPR137C	ENSG00000180998	ENST00000321662	ENSE00003514909	52634938	52637713	7	2	-1
14	52553288	52553591	GPR137C	ENSG00000180998	ENST00000542169	ENSE00002477420	52553288	52553591	1	2	0
14	52613671	52613718	GPR137C	ENSG00000180998	ENST00000542169	ENSE00002258238	52613671	52613718	4	0	0
14	52634938	52635115	GPR137C	ENSG00000180998	ENST00000542169	ENSE00002497687	52634938	52636725	8	2	-1
14	52553419	52553591	GPR137C	ENSG00000180998	ENST00000555622	ENSE00002450590	52553419	52553591	1	1	0
14	52596917	52596982	GPR137C	ENSG00000180998	ENST00000555622	ENSE00002521770	52596917	52596982	2	0	0	TRUE
14	52632160	52632260	GPR137C	ENSG00000180998	ENST00000555622	ENSE00002502027	52632160	52632260	5	0	2
14			EDDM3B	ENSG00000181552	ENST00000326783	ENSE00001401520	20768404	20768506	1	-1	-1						IPR042402, IPR036816	EDDM3A/EDDM3B, RNaseA-like_dom_sf	FALSE	FALSE
14	20770151	20770594	EDDM3B	ENSG00000181552	ENST00000326783	ENSE00001289108	20770133	20770948	2	-1	-1						IPR042402, IPR036816	EDDM3A/EDDM3B, RNaseA-like_dom_sf	FALSE	FALSE
14			EDDM3A	ENSG00000181562	ENST00000326842	ENSE00001289156	20745887	20745992	1	-1	-1				TRUE		IPR042402, IPR036816, IPR029747	EDDM3A/EDDM3B, RNaseA-like_dom_sf, EDDM3A	FALSE	FALSE
14	20747581	20748024	EDDM3A	ENSG00000181562	ENST00000326842	ENSE00001320041	20747555	20748380	2	-1	-1						IPR042402, IPR036816, IPR029747	EDDM3A/EDDM3B, RNaseA-like_dom_sf, EDDM3A	FALSE	FALSE
14	59463742	59465226	GPR135	ENSG00000181619	ENST00000395116	ENSE00001520643	59460765	59465342	1	-1	-1						IPR017452	GPCR_Rhodpsn_7TM	FALSE	FALSE
14	59463742	59465226	GPR135	ENSG00000181619	ENST00000481661	ENSE00001864994	59463503	59465341	1	-1	-1				TRUE
14			GPR135	ENSG00000181619	ENST00000481661	ENSE00001520651	59461266	59461365	2	-1	-1				TRUE
14			GPR135	ENSG00000181619	ENST00000481661	ENSE00003513066	59460972	59461173	3	-1	-1				TRUE
14			GPR135	ENSG00000181619	ENST00000481661	ENSE00001520649	59458857	59459004	4	-1	-1				TRUE
14			GPR135	ENSG00000181619	ENST00000481661	ENSE00001520647	59456438	59456545	5	-1	-1				TRUE
14			GPR135	ENSG00000181619	ENST00000481661	ENSE00001520645	59455684	59455760	6	-1	-1				TRUE
14			GPR135	ENSG00000181619	ENST00000481661	ENSE00001520644	59429022	59429087	7	-1	-1
14	20640696	20641691	OR6S1	ENSG00000181803	ENST00000320704	ENSE00001261467	20640696	20641691	1	0	0						IPR017452, IPR000725	GPCR_Rhodpsn_7TM, Olfact_rcpt	FALSE	FALSE
14	61280092	61281147	TMEM30B	ENSG00000182107	ENST00000555868	ENSE00002442160	61277370	61281338	1	-1	-1						IPR030352	TMEM30B	FALSE	FALSE
14			RAD51B	ENSG00000182185	ENST00000390683	ENSE00003741351	67819812	67819853	1	-1	-1				TRUE		IPR033925, IPR030548, IPR027417, IPR020588, IPR016467	Rad51_DMC1_RadA, RAD51B, P-loop_NTPase, RecA_ATP-bd, DNA_recomb/repair_RecA-like	FALSE	FALSE
14	67823544	67823627	RAD51B	ENSG00000182185	ENST00000390683	ENSE00001518458	67823542	67823627	2	-1	0
14	67825464	67825577	RAD51B	ENSG00000182185	ENST00000390683	ENSE00001306179	67825464	67825577	3	0	0	TRUE
14	67835080	67835196	RAD51B	ENSG00000182185	ENST00000390683	ENSE00001313228	67835080	67835196	4	0	0	TRUE
14	67865003	67865139	RAD51B	ENSG00000182185	ENST00000390683	ENSE00003596749	67865003	67865139	5	0	2						IPR033925, IPR030548, IPR027417, IPR020588, IPR013632	Rad51_DMC1_RadA, RAD51B, P-loop_NTPase, RecA_ATP-bd, DNA_recomb/repair_Rad51_C	FALSE	FALSE
14	67885869	67885988	RAD51B	ENSG00000182185	ENST00000390683	ENSE00003622212	67885869	67885988	6	2	2			TRUE			IPR033925, IPR030548, IPR027417, IPR020588, IPR013632	Rad51_DMC1_RadA, RAD51B, P-loop_NTPase, RecA_ATP-bd, DNA_recomb/repair_Rad51_C	FALSE	FALSE
14	67887021	67887288	RAD51B	ENSG00000182185	ENST00000390683	ENSE00003733856	67887021	67887326	7	2	-1						IPR033925, IPR030548, IPR027417, IPR020588, IPR016467	Rad51_DMC1_RadA, RAD51B, P-loop_NTPase, RecA_ATP-bd, DNA_recomb/repair_RecA-like	FALSE	FALSE
14			RAD51B	ENSG00000182185	ENST00000471583	ENSE00001936244	67819808	67819853	1	-1	-1						IPR033925, IPR030548, IPR027417, IPR020588, IPR016467, IPR013632	Rad51_DMC1_RadA, RAD51B, P-loop_NTPase, RecA_ATP-bd, DNA_recomb/repair_RecA-like, DNA_recomb/repair_Rad51_C	FALSE	FALSE
14	67887021	67887204	RAD51B	ENSG00000182185	ENST00000471583	ENSE00003579281	67887021	67887204	7	2	0						IPR033925, IPR030548, IPR027417, IPR020588, IPR013632	Rad51_DMC1_RadA, RAD51B, P-loop_NTPase, RecA_ATP-bd, DNA_recomb/repair_Rad51_C	FALSE	FALSE
14	68291884	68291980	RAD51B	ENSG00000182185	ENST00000471583	ENSE00003480597	68291884	68291980	8	0	1						IPR033925, IPR030548, IPR027417, IPR020588, IPR013632	Rad51_DMC1_RadA, RAD51B, P-loop_NTPase, RecA_ATP-bd, DNA_recomb/repair_Rad51_C	FALSE	FALSE
14	68411424	68411527	RAD51B	ENSG00000182185	ENST00000471583	ENSE00003563425	68411424	68411527	9	1	0						IPR033925, IPR030548, IPR027417, IPR020588, IPR013632	Rad51_DMC1_RadA, RAD51B, P-loop_NTPase, RecA_ATP-bd, DNA_recomb/repair_Rad51_C	FALSE	FALSE
14	68468172	68468250	RAD51B	ENSG00000182185	ENST00000471583	ENSE00003487010	68468172	68468250	10	0	1						IPR033925, IPR030548, IPR027417, IPR020588, IPR013632	Rad51_DMC1_RadA, RAD51B, P-loop_NTPase, RecA_ATP-bd, DNA_recomb/repair_Rad51_C	FALSE	FALSE
14	68477648	68477664	RAD51B	ENSG00000182185	ENST00000471583	ENSE00001902707	68477648	68478099	11	1	-1						IPR033925, IPR030548, IPR027417, IPR020588, IPR016467, IPR013632	Rad51_DMC1_RadA, RAD51B, P-loop_NTPase, RecA_ATP-bd, DNA_recomb/repair_RecA-like, DNA_recomb/repair_Rad51_C	FALSE	FALSE
14			RAD51B	ENSG00000182185	ENST00000479335	ENSE00001901116	67819779	67819853	1	-1	-1
14	67864788	67864799	RAD51B	ENSG00000182185	ENST00000479335	ENSE00001858888	67864788	67864885	5	0	-1
14			RAD51B	ENSG00000182185	ENST00000479335	ENSE00003650238	67865003	67865139	6	-1	-1				TRUE
14			RAD51B	ENSG00000182185	ENST00000479335	ENSE00003639752	67885869	67885988	7	-1	-1				TRUE
14			RAD51B	ENSG00000182185	ENST00000479335	ENSE00003610427	67887021	67887204	8	-1	-1				TRUE
14			RAD51B	ENSG00000182185	ENST00000479335	ENSE00003527622	68291884	68291980	9	-1	-1				TRUE
14			RAD51B	ENSG00000182185	ENST00000479335	ENSE00003503314	68411424	68411527	10	-1	-1				TRUE
14			RAD51B	ENSG00000182185	ENST00000479335	ENSE00003553195	68468172	68468250	11	-1	-1				TRUE
14			RAD51B	ENSG00000182185	ENST00000479335	ENSE00001838332	68477648	68478051	12	-1	-1
14			RAD51B	ENSG00000182185	ENST00000485181	ENSE00001889527	67822165	67822330	1	-1	-1						IPR030548, IPR027417, IPR020588	RAD51B, P-loop_NTPase, RecA_ATP-bd	FALSE	FALSE
14	67865003	67865087	RAD51B	ENSG00000182185	ENST00000485181	ENSE00001823468	67865003	67865087	5	0	1						IPR030548, IPR027417, IPR020588	RAD51B, P-loop_NTPase, RecA_ATP-bd	FALSE	FALSE
14	68594485	68594603	RAD51B	ENSG00000182185	ENST00000487270	ENSE00001948099	68594485	68595996	11	1	-1						IPR033925, IPR030548, IPR027417, IPR020588, IPR016467, IPR013632	Rad51_DMC1_RadA, RAD51B, P-loop_NTPase, RecA_ATP-bd, DNA_recomb/repair_RecA-like, DNA_recomb/repair_Rad51_C	FALSE	FALSE
14	68611006	68611247	RAD51B	ENSG00000182185	ENST00000487861	ENSE00001824146	68611006	68611565	11	1	-1						IPR033925, IPR030548, IPR027417, IPR020588, IPR013632	Rad51_DMC1_RadA, RAD51B, P-loop_NTPase, RecA_ATP-bd, DNA_recomb/repair_Rad51_C	FALSE	FALSE
14			RAD51B	ENSG00000182185	ENST00000488612	ENSE00001924041	67819829	67819853	1	-1	-1						IPR033925, IPR030548, IPR027417, IPR020588, IPR016467, IPR013632	Rad51_DMC1_RadA, RAD51B, P-loop_NTPase, RecA_ATP-bd, DNA_recomb/repair_RecA-like, DNA_recomb/repair_Rad51_C	FALSE	FALSE
14	68650781	68650845	RAD51B	ENSG00000182185	ENST00000488612	ENSE00001873341	68650781	68650856	11	1	-1						IPR033925, IPR030548, IPR027417, IPR020588, IPR016467, IPR013632	Rad51_DMC1_RadA, RAD51B, P-loop_NTPase, RecA_ATP-bd, DNA_recomb/repair_RecA-like, DNA_recomb/repair_Rad51_C	FALSE	FALSE
14			RAD51B	ENSG00000182185	ENST00000488612	ENSE00001881987	68729808	68730218	12	-1	-1						IPR033925, IPR030548, IPR027417, IPR020588, IPR016467, IPR013632	Rad51_DMC1_RadA, RAD51B, P-loop_NTPase, RecA_ATP-bd, DNA_recomb/repair_RecA-like, DNA_recomb/repair_Rad51_C	FALSE	FALSE
14	67823544	67823627	RAD51B	ENSG00000182185	ENST00000553334	ENSE00002474724	67823520	67823627	1	-1	0
14	67835080	67835106	RAD51B	ENSG00000182185	ENST00000553334	ENSE00002521540	67835080	67835106	3	0	0
14	99645208	99645462	HHIPL1	ENSG00000182218	ENST00000330710	ENSE00002443954	99645110	99645462	1	-1	0						IPR036772, IPR018143, IPR017448, IPR012938, IPR011042, IPR011041	SRCR-like_dom_sf, Folate_rcpt-like, SRCR-like_dom, Glc/Sorbosone_DH, 6-blade_b-propeller_TolB-like, Quinoprot_gluc/sorb_DH	FALSE	FALSE
14	99652224	99652870	HHIPL1	ENSG00000182218	ENST00000330710	ENSE00001725489	99652224	99652870	2	0	2						IPR036772, IPR018143, IPR017448, IPR012938, IPR011042, IPR011041	SRCR-like_dom_sf, Folate_rcpt-like, SRCR-like_dom, Glc/Sorbosone_DH, 6-blade_b-propeller_TolB-like, Quinoprot_gluc/sorb_DH	FALSE	FALSE
14	99657000	99657143	HHIPL1	ENSG00000182218	ENST00000330710	ENSE00001296002	99657000	99657143	3	2	2			TRUE			IPR036772, IPR018143, IPR017448, IPR012938, IPR011042, IPR011041	SRCR-like_dom_sf, Folate_rcpt-like, SRCR-like_dom, Glc/Sorbosone_DH, 6-blade_b-propeller_TolB-like, Quinoprot_gluc/sorb_DH	FALSE	FALSE
14	99659428	99659756	HHIPL1	ENSG00000182218	ENST00000330710	ENSE00001300608	99659428	99659756	4	2	1						IPR036772, IPR018143, IPR017448, IPR012938, IPR011042, IPR011041	SRCR-like_dom_sf, Folate_rcpt-like, SRCR-like_dom, Glc/Sorbosone_DH, 6-blade_b-propeller_TolB-like, Quinoprot_gluc/sorb_DH	FALSE	FALSE
14	99660280	99660406	HHIPL1	ENSG00000182218	ENST00000330710	ENSE00001323114	99660280	99660406	5	1	2						IPR036772, IPR018143, IPR017448, IPR012938, IPR011042, IPR011041	SRCR-like_dom_sf, Folate_rcpt-like, SRCR-like_dom, Glc/Sorbosone_DH, 6-blade_b-propeller_TolB-like, Quinoprot_gluc/sorb_DH	FALSE	FALSE
14	99662876	99663021	HHIPL1	ENSG00000182218	ENST00000330710	ENSE00001311914	99662876	99663021	6	2	1						IPR036772, IPR018143, IPR017448, IPR012938, IPR011042, IPR011041	SRCR-like_dom_sf, Folate_rcpt-like, SRCR-like_dom, Glc/Sorbosone_DH, 6-blade_b-propeller_TolB-like, Quinoprot_gluc/sorb_DH	FALSE	FALSE
14	99668222	99668303	HHIPL1	ENSG00000182218	ENST00000330710	ENSE00001293361	99668222	99668303	7	1	2						IPR036772, IPR018143, IPR017448, IPR012938, IPR011042, IPR011041	SRCR-like_dom_sf, Folate_rcpt-like, SRCR-like_dom, Glc/Sorbosone_DH, 6-blade_b-propeller_TolB-like, Quinoprot_gluc/sorb_DH	FALSE	FALSE
14	99672317	99672399	HHIPL1	ENSG00000182218	ENST00000330710	ENSE00001318722	99672317	99672399	8	2	1						IPR036772, IPR018143, IPR017448, IPR012938, IPR011042, IPR011041	SRCR-like_dom_sf, Folate_rcpt-like, SRCR-like_dom, Glc/Sorbosone_DH, 6-blade_b-propeller_TolB-like, Quinoprot_gluc/sorb_DH	FALSE	FALSE
14	99675091	99675626	HHIPL1	ENSG00000182218	ENST00000330710	ENSE00001289954	99675091	99680569	9	1	-1						IPR036772, IPR018143, IPR017448, IPR012938, IPR011042, IPR011041	SRCR-like_dom_sf, Folate_rcpt-like, SRCR-like_dom, Glc/Sorbosone_DH, 6-blade_b-propeller_TolB-like, Quinoprot_gluc/sorb_DH	FALSE	FALSE
14	99645208	99645462	HHIPL1	ENSG00000182218	ENST00000357223	ENSE00001804113	99645143	99645462	1	-1	0						IPR018143, IPR012938, IPR011042	Folate_rcpt-like, Glc/Sorbosone_DH, 6-blade_b-propeller_TolB-like	FALSE	FALSE
14	99668832	99668928	HHIPL1	ENSG00000182218	ENST00000357223	ENSE00001401926	99668832	99669277	8	2	-1						IPR018143, IPR012938, IPR011042	Folate_rcpt-like, Glc/Sorbosone_DH, 6-blade_b-propeller_TolB-like	FALSE	FALSE
14	39170015	39170095	TRAPPC6B	ENSG00000182400	ENST00000330149	ENSE00001846910	39170015	39170333	1	-1	0						IPR037992, IPR024096	TRAPPC6/Trs33, NO_sig/Golgi_transp_ligand-bd	FALSE	FALSE
14	39159483	39159550	TRAPPC6B	ENSG00000182400	ENST00000330149	ENSE00001298290	39159483	39159550	2	0	2						IPR037992, IPR024096	TRAPPC6/Trs33, NO_sig/Golgi_transp_ligand-bd	FALSE	FALSE
14	39158285	39158402	TRAPPC6B	ENSG00000182400	ENST00000330149	ENSE00003652865	39158285	39158402	3	2	0						IPR037992, IPR024096	TRAPPC6/Trs33, NO_sig/Golgi_transp_ligand-bd	FALSE	FALSE
14	39154211	39154294	TRAPPC6B	ENSG00000182400	ENST00000330149	ENSE00003492679	39154211	39154294	4	0	0	TRUE					IPR037992, IPR024096	TRAPPC6/Trs33, NO_sig/Golgi_transp_ligand-bd	FALSE	FALSE
14	39151746	39151839	TRAPPC6B	ENSG00000182400	ENST00000330149	ENSE00003554729	39151746	39151839	5	0	1						IPR037992, IPR024096	TRAPPC6/Trs33, NO_sig/Golgi_transp_ligand-bd	FALSE	FALSE
14	39150350	39150381	TRAPPC6B	ENSG00000182400	ENST00000330149	ENSE00003848393	39147814	39150381	6	1	-1						IPR037992, IPR024096	TRAPPC6/Trs33, NO_sig/Golgi_transp_ligand-bd	FALSE	FALSE
14	39170015	39170095	TRAPPC6B	ENSG00000182400	ENST00000347691	ENSE00002476745	39170015	39170393	1	-1	0						IPR037992, IPR024096	TRAPPC6/Trs33, NO_sig/Golgi_transp_ligand-bd	FALSE	FALSE
14	39150350	39150381	TRAPPC6B	ENSG00000182400	ENST00000347691	ENSE00001869808	39147812	39150381	5	1	-1						IPR037992, IPR024096	TRAPPC6/Trs33, NO_sig/Golgi_transp_ligand-bd	FALSE	FALSE
14	39170018	39170095	TRAPPC6B	ENSG00000182400	ENST00000554018	ENSE00002445132	39170018	39170329	1	-1	0						IPR037992, IPR024096	TRAPPC6/Trs33, NO_sig/Golgi_transp_ligand-bd	FALSE	FALSE
14	39151797	39151839	TRAPPC6B	ENSG00000182400	ENST00000554018	ENSE00002528207	39151797	39151839	4	0	1						IPR037992, IPR024096	TRAPPC6/Trs33, NO_sig/Golgi_transp_ligand-bd	FALSE	FALSE
14	39170015	39170095	TRAPPC6B	ENSG00000182400	ENST00000555269	ENSE00002486594	39170015	39170353	1	-1	0
14	39159479	39159550	TRAPPC6B	ENSG00000182400	ENST00000555269	ENSE00002512100	39159450	39159550	2	0	-1
14			TRAPPC6B	ENSG00000182400	ENST00000555269	ENSE00003579780	39158285	39158402	3	-1	-1				TRUE
14			TRAPPC6B	ENSG00000182400	ENST00000555269	ENSE00003641692	39154211	39154294	4	-1	-1				TRUE
14			TRAPPC6B	ENSG00000182400	ENST00000555269	ENSE00003673162	39151746	39151839	5	-1	-1				TRUE
14			TRAPPC6B	ENSG00000182400	ENST00000555269	ENSE00002490495	39150118	39150381	6	-1	-1
14	39170015	39170095	TRAPPC6B	ENSG00000182400	ENST00000556765	ENSE00002470541	39170015	39170430	1	-1	0
14			TRAPPC6B	ENSG00000182400	ENST00000556765	ENSE00002505926	39151811	39151839	4	-1	-1
14	95535090	95535384	GLRX5	ENSG00000182512	ENST00000331334	ENSE00001325931	95535050	95535384	1	-1	1						IPR036249, IPR033658, IPR004480	Thioredoxin-like_sf, GRX_PICOT-like, Monothiol_GRX-rel	FALSE	FALSE
14	95543947	95544125	GLRX5	ENSG00000182512	ENST00000331334	ENSE00001305542	95543947	95544714	2	1	-1						IPR036249, IPR033658, IPR004480	Thioredoxin-like_sf, GRX_PICOT-like, Monothiol_GRX-rel	FALSE	FALSE
14	55440396	55440545	TBPL2	ENSG00000182521	ENST00000247219	ENSE00001366065	55440396	55440616	1	-1	0						IPR033710, IPR030491, IPR012295	TBP_eukaryotic, TBP_CS, TBP_dom_sf	FALSE	FALSE
14	55436561	55437018	TBPL2	ENSG00000182521	ENST00000247219	ENSE00001147383	55436561	55437018	2	0	2						IPR033710, IPR030491, IPR012295	TBP_eukaryotic, TBP_CS, TBP_dom_sf	FALSE	FALSE
14	55435847	55435934	TBPL2	ENSG00000182521	ENST00000247219	ENSE00000940873	55435847	55435934	3	2	0						IPR033710, IPR030491, IPR012295	TBP_eukaryotic, TBP_CS, TBP_dom_sf	FALSE	FALSE
14	55433630	55433721	TBPL2	ENSG00000182521	ENST00000247219	ENSE00000867271	55433630	55433721	4	0	2						IPR033710, IPR030491, IPR012295	TBP_eukaryotic, TBP_CS, TBP_dom_sf	FALSE	FALSE
14	55428807	55428974	TBPL2	ENSG00000182521	ENST00000247219	ENSE00001607727	55428807	55428974	5	2	2			TRUE			IPR033710, IPR030491, IPR012295	TBP_eukaryotic, TBP_CS, TBP_dom_sf	FALSE	FALSE
14	55424159	55424253	TBPL2	ENSG00000182521	ENST00000247219	ENSE00001643126	55424159	55424253	6	2	1						IPR033710, IPR030491, IPR012295	TBP_eukaryotic, TBP_CS, TBP_dom_sf	FALSE	FALSE
14	55414379	55414455	TBPL2	ENSG00000182521	ENST00000247219	ENSE00001296862	55413541	55414455	7	1	-1						IPR033710, IPR030491, IPR012295	TBP_eukaryotic, TBP_CS, TBP_dom_sf	FALSE	FALSE
14	20510472	20511122	RNASE10	ENSG00000182545	ENST00000328444	ENSE00001299018	20510453	20511169	1	-1	-1						IPR036816, IPR029742, IPR023412	RNaseA-like_dom_sf, RNASE10, RNaseA_domain	FALSE	FALSE
14	20505941	20506019	RNASE10	ENSG00000182545	ENST00000430083	ENSE00001738786	20505537	20506019	1	-1	1						IPR036816, IPR029742, IPR023412	RNaseA-like_dom_sf, RNASE10, RNaseA_domain	FALSE	FALSE
14	20510467	20511122	RNASE10	ENSG00000182545	ENST00000430083	ENSE00001712160	20510467	20511155	2	1	-1						IPR036816, IPR029742, IPR023412	RNaseA-like_dom_sf, RNASE10, RNaseA_domain	FALSE	FALSE
14	19743670	19743671	OR4Q3	ENSG00000182652	ENST00000642117	ENSE00003813981	19743571	19743671	1	-1	2						IPR017452, IPR000725	GPCR_Rhodpsn_7TM, Olfact_rcpt	FALSE	FALSE
14	19747406	19748369	OR4Q3	ENSG00000182652	ENST00000642117	ENSE00003811970	19747406	19749469	2	2	-1						IPR017452, IPR000725	GPCR_Rhodpsn_7TM, Olfact_rcpt	FALSE	FALSE
14	72352116	72352194	RGS6	ENSG00000182732	ENST00000343854	ENSE00003732696	72352093	72352194	1	-1	1						IPR040759, IPR037956, IPR036390, IPR036388, IPR036305, IPR036284, IPR024066, IPR016137, IPR015898	RGS_DHEX, RGS6_RGS, WH_DNA-bd_sf, WH-like_DNA-bd_sf, RGS_sf, GGL_sf, RGS_subdom1/3, RGS, G-protein_gamma-like_dom	FALSE	FALSE
14	72454528	72454578	RGS6	ENSG00000182732	ENST00000343854	ENSE00003560158	72454528	72454578	2	1	1		TRUE				IPR040759, IPR037956, IPR036390, IPR036388, IPR036305, IPR036284, IPR024066, IPR016137, IPR015898	RGS_DHEX, RGS6_RGS, WH_DNA-bd_sf, WH-like_DNA-bd_sf, RGS_sf, GGL_sf, RGS_subdom1/3, RGS, G-protein_gamma-like_dom	FALSE	FALSE
14	72458271	72458377	RGS6	ENSG00000182732	ENST00000343854	ENSE00003517623	72458271	72458377	3	1	0						IPR040759, IPR037956, IPR036390, IPR036388, IPR036305, IPR036284, IPR024066, IPR016137, IPR015898	RGS_DHEX, RGS6_RGS, WH_DNA-bd_sf, WH-like_DNA-bd_sf, RGS_sf, GGL_sf, RGS_subdom1/3, RGS, G-protein_gamma-like_dom	FALSE	FALSE
14	72459632	72459683	RGS6	ENSG00000182732	ENST00000343854	ENSE00003584399	72459632	72459683	4	0	1						IPR040759, IPR037956, IPR036390, IPR036388, IPR036305, IPR036284, IPR024066, IPR016137, IPR015898	RGS_DHEX, RGS6_RGS, WH_DNA-bd_sf, WH-like_DNA-bd_sf, RGS_sf, GGL_sf, RGS_subdom1/3, RGS, G-protein_gamma-like_dom	FALSE	FALSE
14	72465758	72465822	RGS6	ENSG00000182732	ENST00000343854	ENSE00003633363	72465758	72465822	5	1	0						IPR040759, IPR037956, IPR036390, IPR036388, IPR036305, IPR036284, IPR024066, IPR016137, IPR015898	RGS_DHEX, RGS6_RGS, WH_DNA-bd_sf, WH-like_DNA-bd_sf, RGS_sf, GGL_sf, RGS_subdom1/3, RGS, G-protein_gamma-like_dom	FALSE	FALSE
14	72470007	72470083	RGS6	ENSG00000182732	ENST00000343854	ENSE00003688574	72470007	72470083	6	0	2						IPR040759, IPR037956, IPR036390, IPR036388, IPR036305, IPR036284, IPR024066, IPR016137, IPR015898	RGS_DHEX, RGS6_RGS, WH_DNA-bd_sf, WH-like_DNA-bd_sf, RGS_sf, GGL_sf, RGS_subdom1/3, RGS, G-protein_gamma-like_dom	FALSE	FALSE
14	72472872	72472953	RGS6	ENSG00000182732	ENST00000343854	ENSE00003639448	72472872	72472953	7	2	0						IPR040759, IPR037956, IPR036390, IPR036388, IPR036305, IPR036284, IPR024066, IPR016137, IPR015898	RGS_DHEX, RGS6_RGS, WH_DNA-bd_sf, WH-like_DNA-bd_sf, RGS_sf, GGL_sf, RGS_subdom1/3, RGS, G-protein_gamma-like_dom	FALSE	FALSE
14	72474625	72474699	RGS6	ENSG00000182732	ENST00000343854	ENSE00003678813	72474625	72474699	8	0	0	TRUE					IPR040759, IPR037956, IPR036390, IPR036388, IPR036305, IPR036284, IPR024066, IPR016137, IPR015898	RGS_DHEX, RGS6_RGS, WH_DNA-bd_sf, WH-like_DNA-bd_sf, RGS_sf, GGL_sf, RGS_subdom1/3, RGS, G-protein_gamma-like_dom	FALSE	FALSE
14	72476742	72476840	RGS6	ENSG00000182732	ENST00000343854	ENSE00003680568	72476742	72476840	9	0	0	TRUE					IPR040759, IPR037956, IPR036390, IPR036388, IPR036305, IPR036284, IPR024066, IPR016137, IPR015898	RGS_DHEX, RGS6_RGS, WH_DNA-bd_sf, WH-like_DNA-bd_sf, RGS_sf, GGL_sf, RGS_subdom1/3, RGS, G-protein_gamma-like_dom	FALSE	FALSE
14	72478268	72478329	RGS6	ENSG00000182732	ENST00000343854	ENSE00001313498	72478268	72478329	10	0	2						IPR040759, IPR037956, IPR036390, IPR036388, IPR036305, IPR036284, IPR024066, IPR016137, IPR015898	RGS_DHEX, RGS6_RGS, WH_DNA-bd_sf, WH-like_DNA-bd_sf, RGS_sf, GGL_sf, RGS_subdom1/3, RGS, G-protein_gamma-like_dom	FALSE	FALSE
14	72510154	72510279	RGS6	ENSG00000182732	ENST00000343854	ENSE00001300134	72510154	72510279	11	2	2			TRUE			IPR040759, IPR037956, IPR036390, IPR036388, IPR036305, IPR036284, IPR024066, IPR016137, IPR015898	RGS_DHEX, RGS6_RGS, WH_DNA-bd_sf, WH-like_DNA-bd_sf, RGS_sf, GGL_sf, RGS_subdom1/3, RGS, G-protein_gamma-like_dom	FALSE	FALSE
14	72518351	72518537	RGS6	ENSG00000182732	ENST00000343854	ENSE00001299646	72518351	72518537	12	2	0						IPR040759, IPR037956, IPR036390, IPR036388, IPR036305, IPR036284, IPR024066, IPR016137, IPR015898	RGS_DHEX, RGS6_RGS, WH_DNA-bd_sf, WH-like_DNA-bd_sf, RGS_sf, GGL_sf, RGS_subdom1/3, RGS, G-protein_gamma-like_dom	FALSE	FALSE
14	72536186	72536275	RGS6	ENSG00000182732	ENST00000343854	ENSE00001296991	72536186	72536275	13	0	0	TRUE					IPR040759, IPR037956, IPR036390, IPR036388, IPR036305, IPR036284, IPR024066, IPR016137, IPR015898	RGS_DHEX, RGS6_RGS, WH_DNA-bd_sf, WH-like_DNA-bd_sf, RGS_sf, GGL_sf, RGS_subdom1/3, RGS, G-protein_gamma-like_dom	FALSE	FALSE
14	72540041	72540094	RGS6	ENSG00000182732	ENST00000343854	ENSE00001555772	72540041	72540094	14	0	0	TRUE					IPR040759, IPR037956, IPR036390, IPR036388, IPR036305, IPR036284, IPR024066, IPR016137, IPR015898	RGS_DHEX, RGS6_RGS, WH_DNA-bd_sf, WH-like_DNA-bd_sf, RGS_sf, GGL_sf, RGS_subdom1/3, RGS, G-protein_gamma-like_dom	FALSE	FALSE
14	72562417	72562467	RGS6	ENSG00000182732	ENST00000343854	ENSE00003579168	72562417	72566529	15	0	-1						IPR040759, IPR037956, IPR036390, IPR036388, IPR036305, IPR036284, IPR024066, IPR016137, IPR015898	RGS_DHEX, RGS6_RGS, WH_DNA-bd_sf, WH-like_DNA-bd_sf, RGS_sf, GGL_sf, RGS_subdom1/3, RGS, G-protein_gamma-like_dom	FALSE	FALSE
14	71964792	71964875	RGS6	ENSG00000182732	ENST00000355512	ENSE00001379107	71964792	71964875	1	0	0						IPR040759, IPR037956, IPR036390, IPR036388, IPR036305, IPR036284, IPR024066, IPR016137, IPR015898, IPR000591, IPR040759, IPR037956, IPR036390, IPR036388, IPR036305, IPR036284, IPR024066, IPR016137, IPR015898	RGS_DHEX, RGS6_RGS, WH_DNA-bd_sf, WH-like_DNA-bd_sf, RGS_sf, GGL_sf, RGS_subdom1/3, RGS, G-protein_gamma-like_dom, DEP_dom, RGS_DHEX, RGS6_RGS, WH_DNA-bd_sf, WH-like_DNA-bd_sf, RGS_sf, GGL_sf, RGS_subdom1/3, RGS, G-protein_gamma-like_dom	FALSE	FALSE
14	72352095	72352194	RGS6	ENSG00000182732	ENST00000355512	ENSE00001306101	72352095	72352194	2	0	1						IPR040759, IPR037956, IPR036390, IPR036388, IPR036305, IPR036284, IPR024066, IPR016137, IPR015898	RGS_DHEX, RGS6_RGS, WH_DNA-bd_sf, WH-like_DNA-bd_sf, RGS_sf, GGL_sf, RGS_subdom1/3, RGS, G-protein_gamma-like_dom	FALSE	FALSE
14	72495152	72495262	RGS6	ENSG00000182732	ENST00000355512	ENSE00001294400	72495152	72495262	12	2	2						IPR040759, IPR037956, IPR036390, IPR036388, IPR036305, IPR036284, IPR024066, IPR016137, IPR015898	RGS_DHEX, RGS6_RGS, WH_DNA-bd_sf, WH-like_DNA-bd_sf, RGS_sf, GGL_sf, RGS_subdom1/3, RGS, G-protein_gamma-like_dom	FALSE	FALSE
14	72537518	72537532	RGS6	ENSG00000182732	ENST00000355512	ENSE00002237169	72537518	72537713	16	0	-1						IPR040759, IPR037956, IPR036390, IPR036388, IPR036305, IPR036284, IPR024066, IPR016137, IPR015898	RGS_DHEX, RGS6_RGS, WH_DNA-bd_sf, WH-like_DNA-bd_sf, RGS_sf, GGL_sf, RGS_subdom1/3, RGS, G-protein_gamma-like_dom	FALSE	FALSE
14	72352116	72352194	RGS6	ENSG00000182732	ENST00000402788	ENSE00003716365	72352092	72352194	1	-1	1						IPR040759, IPR037956, IPR036390, IPR036388, IPR036305, IPR036284, IPR024066, IPR016137, IPR015898	RGS_DHEX, RGS6_RGS, WH_DNA-bd_sf, WH-like_DNA-bd_sf, RGS_sf, GGL_sf, RGS_subdom1/3, RGS, G-protein_gamma-like_dom	FALSE	FALSE
14	72540250	72540270	RGS6	ENSG00000182732	ENST00000404301	ENSE00001552841	72540250	72540324	17	0	-1						IPR040759, IPR037956, IPR036390, IPR036388, IPR036305, IPR036284, IPR024066, IPR016137, IPR015898	RGS_DHEX, RGS6_RGS, WH_DNA-bd_sf, WH-like_DNA-bd_sf, RGS_sf, GGL_sf, RGS_subdom1/3, RGS, G-protein_gamma-like_dom	FALSE	FALSE
14	72540271	72540276	RGS6	ENSG00000182732	ENST00000406236	ENSE00002499641	72540271	72540324	17	0	-1						IPR040759, IPR037956, IPR036390, IPR036388, IPR036305, IPR036284, IPR024066, IPR016137, IPR015898	RGS_DHEX, RGS6_RGS, WH_DNA-bd_sf, WH-like_DNA-bd_sf, RGS_sf, GGL_sf, RGS_subdom1/3, RGS, G-protein_gamma-like_dom	FALSE	FALSE
14	72540259	72540270	RGS6	ENSG00000182732	ENST00000407322	ENSE00002469904	72540259	72540333	17	0	-1						IPR040759, IPR037956, IPR036390, IPR036388, IPR036305, IPR036284, IPR024066, IPR016137, IPR015898	RGS_DHEX, RGS6_RGS, WH_DNA-bd_sf, WH-like_DNA-bd_sf, RGS_sf, GGL_sf, RGS_subdom1/3, RGS, G-protein_gamma-like_dom	FALSE	FALSE
14	72454551	72454578	RGS6	ENSG00000182732	ENST00000434263	ENSE00003577903	72454520	72454578	1	-1	1						IPR040759, IPR037956, IPR036390, IPR036388, IPR036305, IPR036284, IPR024066, IPR016137, IPR015898	RGS_DHEX, RGS6_RGS, WH_DNA-bd_sf, WH-like_DNA-bd_sf, RGS_sf, GGL_sf, RGS_subdom1/3, RGS, G-protein_gamma-like_dom	FALSE	FALSE
14	72541470	72541620	RGS6	ENSG00000182732	ENST00000434263	ENSE00002208063	72541470	72541620	15	0	1						IPR040759, IPR037956, IPR036390, IPR036388, IPR036305, IPR036284, IPR024066, IPR016137, IPR015898	RGS_DHEX, RGS6_RGS, WH_DNA-bd_sf, WH-like_DNA-bd_sf, RGS_sf, GGL_sf, RGS_subdom1/3, RGS, G-protein_gamma-like_dom	FALSE	FALSE
14	72547157	72547367	RGS6	ENSG00000182732	ENST00000434263	ENSE00002206998	72547157	72547367	16	1	2						IPR040759, IPR037956, IPR036390, IPR036388, IPR036305, IPR036284, IPR024066, IPR016137, IPR015898	RGS_DHEX, RGS6_RGS, WH_DNA-bd_sf, WH-like_DNA-bd_sf, RGS_sf, GGL_sf, RGS_subdom1/3, RGS, G-protein_gamma-like_dom	FALSE	FALSE
14	72550455	72550497	RGS6	ENSG00000182732	ENST00000434263	ENSE00002304849	72550455	72550674	17	2	-1						IPR040759, IPR037956, IPR036390, IPR036388, IPR036305, IPR036284, IPR024066, IPR016137, IPR015898	RGS_DHEX, RGS6_RGS, WH_DNA-bd_sf, WH-like_DNA-bd_sf, RGS_sf, GGL_sf, RGS_subdom1/3, RGS, G-protein_gamma-like_dom	FALSE	FALSE
14			RGS6	ENSG00000182732	ENST00000553525	ENSE00002444067	71932429	71932941	1	-1	-1				TRUE		IPR040759, IPR037956, IPR036390, IPR036388, IPR036305, IPR036284, IPR024066, IPR016137, IPR015898	RGS_DHEX, RGS6_RGS, WH_DNA-bd_sf, WH-like_DNA-bd_sf, RGS_sf, GGL_sf, RGS_subdom1/3, RGS, G-protein_gamma-like_dom	FALSE	FALSE
14	71964792	71964875	RGS6	ENSG00000182732	ENST00000553525	ENSE00002257105	71964772	71964875	2	-1	0						IPR040759, IPR037956, IPR036390, IPR036388, IPR036305, IPR036284, IPR024066, IPR016137, IPR015898	RGS_DHEX, RGS6_RGS, WH_DNA-bd_sf, WH-like_DNA-bd_sf, RGS_sf, GGL_sf, RGS_subdom1/3, RGS, G-protein_gamma-like_dom	FALSE	FALSE
14	72562417	72562467	RGS6	ENSG00000182732	ENST00000553525	ENSE00002485462	72562417	72566530	18	0	-1						IPR040759, IPR037956, IPR036390, IPR036388, IPR036305, IPR036284, IPR024066, IPR016137, IPR015898	RGS_DHEX, RGS6_RGS, WH_DNA-bd_sf, WH-like_DNA-bd_sf, RGS_sf, GGL_sf, RGS_subdom1/3, RGS, G-protein_gamma-like_dom	FALSE	FALSE
14			RGS6	ENSG00000182732	ENST00000553530	ENSE00002515614	71933116	71933302	1	-1	-1						IPR040759, IPR037956, IPR036390, IPR036388, IPR036305, IPR036284, IPR024066, IPR016137, IPR015898	RGS_DHEX, RGS6_RGS, WH_DNA-bd_sf, WH-like_DNA-bd_sf, RGS_sf, GGL_sf, RGS_subdom1/3, RGS, G-protein_gamma-like_dom	FALSE	FALSE
14	72562417	72562467	RGS6	ENSG00000182732	ENST00000553530	ENSE00002449308	72562417	72566526	17	0	-1						IPR040759, IPR037956, IPR036390, IPR036388, IPR036305, IPR036284, IPR024066, IPR016137, IPR015898	RGS_DHEX, RGS6_RGS, WH_DNA-bd_sf, WH-like_DNA-bd_sf, RGS_sf, GGL_sf, RGS_subdom1/3, RGS, G-protein_gamma-like_dom	FALSE	FALSE
14			RGS6	ENSG00000182732	ENST00000554474	ENSE00002498274	71933145	71933302	1	-1	-1
14	72540045	72540074	RGS6	ENSG00000182732	ENST00000554474	ENSE00002528417	72540045	72540094	17	0	-1
14			RGS6	ENSG00000182732	ENST00000554474	ENSE00002461852	72553290	72553356	18	-1	-1				TRUE
14			RGS6	ENSG00000182732	ENST00000554474	ENSE00002432633	72562417	72562864	19	-1	-1
14			RGS6	ENSG00000182732	ENST00000554782	ENSE00001664372	72459669	72459683	1	-1	-1				TRUE		IPR040759, IPR037956, IPR036305, IPR036284, IPR024066, IPR016137	RGS_DHEX, RGS6_RGS, RGS_sf, GGL_sf, RGS_subdom1/3, RGS	FALSE	FALSE
14			RGS6	ENSG00000182732	ENST00000554782	ENSE00002292424	72464691	72464717	2	-1	-1				TRUE		IPR040759, IPR037956, IPR036305, IPR036284, IPR024066, IPR016137	RGS_DHEX, RGS6_RGS, RGS_sf, GGL_sf, RGS_subdom1/3, RGS	FALSE	FALSE
14	72465781	72465822	RGS6	ENSG00000182732	ENST00000554782	ENSE00003504236	72465758	72465822	3	-1	0						IPR040759, IPR037956, IPR036305, IPR036284, IPR024066, IPR016137	RGS_DHEX, RGS6_RGS, RGS_sf, GGL_sf, RGS_subdom1/3, RGS	FALSE	FALSE
14	72562715	72562750	RGS6	ENSG00000182732	ENST00000554782	ENSE00002482814	72562715	72562754	14	0	-1						IPR040759, IPR037956, IPR036305, IPR036284, IPR024066, IPR016137	RGS_DHEX, RGS6_RGS, RGS_sf, GGL_sf, RGS_subdom1/3, RGS	FALSE	FALSE
14			RGS6	ENSG00000182732	ENST00000555571	ENSE00002467623	71932617	71932941	1	-1	-1						IPR040759, IPR037956, IPR036390, IPR036388, IPR036305, IPR036284, IPR024066, IPR016137, IPR015898	RGS_DHEX, RGS6_RGS, WH_DNA-bd_sf, WH-like_DNA-bd_sf, RGS_sf, GGL_sf, RGS_subdom1/3, RGS, G-protein_gamma-like_dom	FALSE	FALSE
14	72562417	72562467	RGS6	ENSG00000182732	ENST00000555571	ENSE00003675191	72562417	72562467	17	0	0						IPR040759, IPR037956, IPR036390, IPR036388, IPR036305, IPR036284, IPR024066, IPR016137, IPR015898	RGS_DHEX, RGS6_RGS, WH_DNA-bd_sf, WH-like_DNA-bd_sf, RGS_sf, GGL_sf, RGS_subdom1/3, RGS, G-protein_gamma-like_dom	FALSE	FALSE
14			RGS6	ENSG00000182732	ENST00000556437	ENSE00002531868	71933232	71933302	1	-1	-1						IPR040759, IPR037956, IPR036390, IPR036388, IPR036305, IPR036284, IPR024066, IPR016137, IPR015898	RGS_DHEX, RGS6_RGS, WH_DNA-bd_sf, WH-like_DNA-bd_sf, RGS_sf, GGL_sf, RGS_subdom1/3, RGS, G-protein_gamma-like_dom	FALSE	FALSE
14	72562417	72562467	RGS6	ENSG00000182732	ENST00000556437	ENSE00002466871	72562417	72562592	18	0	-1						IPR040759, IPR037956, IPR036390, IPR036388, IPR036305, IPR036284, IPR024066, IPR016137, IPR015898	RGS_DHEX, RGS6_RGS, WH_DNA-bd_sf, WH-like_DNA-bd_sf, RGS_sf, GGL_sf, RGS_subdom1/3, RGS, G-protein_gamma-like_dom	FALSE	FALSE
14	105474863	105474905	CRIP2	ENSG00000182809	ENST00000329146	ENSE00001305445	105474821	105474905	1	-1	1
14	105478266	105478360	CRIP2	ENSG00000182809	ENST00000329146	ENSE00003571158	105478266	105478360	2	1	0
14	105478450	105478507	CRIP2	ENSG00000182809	ENST00000329146	ENSE00003635215	105478450	105478507	3	0	1
14	105478731	105478871	CRIP2	ENSG00000182809	ENST00000329146	ENSE00003567190	105478731	105478871	4	1	1		TRUE
14	105478979	105479047	CRIP2	ENSG00000182809	ENST00000329146	ENSE00003650733	105478979	105479047	5	1	1		TRUE
14	105479125	105479219	CRIP2	ENSG00000182809	ENST00000329146	ENSE00003626622	105479125	105479219	6	1	0
14	105479436	105479493	CRIP2	ENSG00000182809	ENST00000329146	ENSE00003551850	105479436	105479493	7	0	1
14	105479586	105479653	CRIP2	ENSG00000182809	ENST00000329146	ENSE00002338634	105479586	105480162	8	1	-1
14	105473248	105473512	CRIP2	ENSG00000182809	ENST00000483017	ENSE00001879124	105472962	105473512	1	-1	1
14	105479586	105479653	CRIP2	ENSG00000182809	ENST00000483017	ENSE00002062742	105479586	105479694	8	1	-1
14	105474818	105474905	CRIP2	ENSG00000182809	ENST00000538259	ENSE00002398003	105474818	105474905	1	2	0
14	105479586	105479653	CRIP2	ENSG00000182809	ENST00000538259	ENSE00002353091	105479586	105480067	7	1	-1
14	105474814	105474905	CRIP2	ENSG00000182809	ENST00000550577	ENSE00002417363	105474814	105474905	1	2	1
14	105479586	105479653	CRIP2	ENSG00000182809	ENST00000550577	ENSE00002373917	105479586	105480157	4	1	-1
14	105420036	105420063	MTA1	ENSG00000182979	ENST00000331320	ENSE00001878978	105419827	105420063	1	-1	1						IPR040138, IPR035170, IPR017884, IPR009057, IPR001025, IPR001005, IPR000949	MIER/MTA, MTA1_R1, SANT_dom, Homeobox-like_sf, BAH_dom, SANT/Myb, ELM2_dom	FALSE	FALSE
14	105438672	105438739	MTA1	ENSG00000182979	ENST00000331320	ENSE00003521457	105438672	105438739	2	1	0						IPR040138, IPR035170, IPR017884, IPR009057, IPR001025, IPR001005, IPR000949	MIER/MTA, MTA1_R1, SANT_dom, Homeobox-like_sf, BAH_dom, SANT/Myb, ELM2_dom	FALSE	FALSE
14	105445418	105445511	MTA1	ENSG00000182979	ENST00000331320	ENSE00003600351	105445418	105445511	3	0	1						IPR040138, IPR035170, IPR017884, IPR009057, IPR001025, IPR001005, IPR000949	MIER/MTA, MTA1_R1, SANT_dom, Homeobox-like_sf, BAH_dom, SANT/Myb, ELM2_dom	FALSE	FALSE
14	105449359	105449409	MTA1	ENSG00000182979	ENST00000331320	ENSE00003478243	105449359	105449409	4	1	1		TRUE				IPR040138, IPR035170, IPR017884, IPR009057, IPR001025, IPR001005, IPR000949	MIER/MTA, MTA1_R1, SANT_dom, Homeobox-like_sf, BAH_dom, SANT/Myb, ELM2_dom	FALSE	FALSE
14	105450058	105450184	MTA1	ENSG00000182979	ENST00000331320	ENSE00003679098	105450058	105450184	5	1	2						IPR040138, IPR035170, IPR017884, IPR009057, IPR001025, IPR001005, IPR000949	MIER/MTA, MTA1_R1, SANT_dom, Homeobox-like_sf, BAH_dom, SANT/Myb, ELM2_dom	FALSE	FALSE
14	105450261	105450324	MTA1	ENSG00000182979	ENST00000331320	ENSE00003679501	105450261	105450324	6	2	0						IPR040138, IPR035170, IPR017884, IPR009057, IPR001025, IPR001005, IPR000949	MIER/MTA, MTA1_R1, SANT_dom, Homeobox-like_sf, BAH_dom, SANT/Myb, ELM2_dom	FALSE	FALSE
14	105454193	105454310	MTA1	ENSG00000182979	ENST00000331320	ENSE00003540550	105454193	105454310	7	0	1						IPR040138, IPR035170, IPR017884, IPR009057, IPR001025, IPR001005, IPR000949	MIER/MTA, MTA1_R1, SANT_dom, Homeobox-like_sf, BAH_dom, SANT/Myb, ELM2_dom	FALSE	FALSE
